## Supplementary Tables for "Integrating multi-omic QTLs and predictive models reveals regulatory architectures at immune related GWAS loci in CD4+ T cells" (part 31 of 52)

### Sheet: Supplementary Table 1 (continued)
Supplementary Table 1. ChromBPNet Variant Prediction Scores
chr2	232340025	C	T	chr2_232340025_C_T	-0.0660375	0.206024	0.0660375	0.200755	0.0216776	0.190136	-0.00152167	0.187482	0.00152167	0.183432	0.251987	0.463643	-0.0167205	0.267083	0.0167205	0.260346	0.00546382	0.313509	-0.000388156	0.224433	0.000388156	0.218646	-0.0166696	0.145768	0.0166696	0.142146	FALSE
chr2	232340180	A	G	chr2_232340180_A_G	0.0434939	0.279417	0.0434939	0.286351	0.0169014	0.28603	0.00074181	0.26558	0.00074181	0.271392	0.16304	0.59757	0.00719124	0.391163	0.00719124	0.399735	0.00271596	0.48743	0.00012075	0.345698	0.00012075	0.354455	0.0106674	0.214667	0.0106674	0.220145	FALSE
chr2	232342992	T	G	chr2_232342992_T_G	0.0321394	0.356708	0.0394511	0.361369	0.0165133	0.299004	0.000656645	0.328951	0.000789638	0.333339	0.522095	0.243534	0.0160719	0.249679	0.0205465	0.254684	0.00854969	0.206557	0.000332358	0.247168	0.000413745	0.251359	0.00777585	0.296307	0.00918907	0.299591	FALSE
chr2	232342994	G	T	chr2_232342994_G_T	-0.00805261	0.584799	0.0162692	0.580848	0.01388	0.385927	-5.58714e-05	0.537397	0.000217993	0.533884	0.515012	0.247326	-0.00352348	0.411175	0.00799803	0.408099	0.00735214	0.241219	-2.20212e-05	0.400733	0.000110186	0.397991	-0.00195468	0.500296	0.0039046	0.496858	FALSE
chr2	232343152	C	T	chr2_232343152_C_T	-0.111011	0.108441	0.111011	0.105375	0.0217209	0.18547	-0.00254498	0.127052	0.00254498	0.12434	0.570616	0.218539	-0.065844	0.0813766	0.065844	0.0785125	0.0124018	0.129788	-0.00151273	0.0968224	0.00151273	0.0944165	-0.0240008	0.0912733	0.0240008	0.0890849	FALSE
chr2	232343267	C	G	chr2_232343267_C_G	-0.397064	0.0101936	0.397064	0.00960859	0.0735597	0.012473	-0.0306326	0.010207	0.0306326	0.00970806	0.606061	0.201789	-0.244985	0.010108	0.244985	0.00952679	0.0447476	0.0114374	-0.0189899	0.00860102	0.0189899	0.00813138	-0.0870556	0.00898956	0.0870556	0.00860264	TRUE
chr2	232351031	G	C	chr2_232351031_G_C	-0.019161	0.494595	0.0224262	0.488923	0.0122727	0.449362	-0.000274078	0.471129	0.000298119	0.464651	0.540526	0.233234	-0.0102021	0.320797	0.0119757	0.316255	0.00663908	0.26551	-0.000146128	0.337936	0.000159187	0.332865	-0.00441907	0.407633	0.00529876	0.401512	FALSE
chr2	232363545	C	T	chr2_232363545_C_T	-0.0237974	0.36932	0.0333294	0.363881	0.0143644	0.359989	-0.000310098	0.35279	0.000471318	0.348403	0.672106	0.171863	-0.0163543	0.209162	0.0223252	0.205049	0.00962389	0.177483	-0.00021415	0.228854	0.00031514	0.225024	-0.00405862	0.364163	0.00607841	0.359276	FALSE
chr2	232364431	C	A	chr2_232364431_C_A	0.00514997	0.784254	0.00670055	0.7887	0.00479388	0.944712	3.03228e-05	0.84889	3.50297e-05	0.853308	0.526386	0.239522	0.00291283	0.521232	0.00364195	0.526998	0.00257741	0.502168	1.7144e-05	0.631485	1.93573e-05	0.637985	0.00109881	0.70561	0.00151801	0.710328	FALSE
chr2	232364469	G	A	chr2_232364469_G_A	0.00553633	0.811762	0.00580727	0.817619	0.00357287	0.993909	1.84548e-05	0.908143	1.9822e-05	0.913264	0.481319	0.263459	0.002711	0.587837	0.00285089	0.595209	0.00174609	0.596326	9.14575e-06	0.729721	9.85168e-06	0.736236	0.00133223	0.726981	0.00139892	0.733783	FALSE
chr2	232364544	C	T	chr2_232364544_C_T	-0.00194652	0.465997	0.0237798	0.465014	0.00825229	0.689776	-6.86977e-05	0.544366	0.000216245	0.542864	0.410829	0.308009	-0.000595581	0.361562	0.01007	0.360479	0.00334152	0.436517	-2.41554e-05	0.434929	8.91555e-05	0.433378	-0.000558934	0.376857	0.00602442	0.375771	FALSE
chr2	232364612	T	C	chr2_232364612_T_C	-0.0456882	0.29522	0.0456882	0.288325	0.019484	0.229245	-0.000960259	0.256823	0.000960259	0.251267	0.334452	0.369937	-0.0157614	0.279671	0.0157614	0.271986	0.00666663	0.265242	-0.000341251	0.24681	0.000341251	0.239978	-0.011636	0.217438	0.011636	0.212064	FALSE
chr2	232365467	A	G	chr2_232365467_A_G	0.00629779	0.50963	0.023046	0.509382	0.0172607	0.27133	6.9942e-05	0.467022	0.000371671	0.463834	0.338071	0.368244	0.00220458	0.445722	0.00796623	0.444174	0.00575303	0.297006	2.60169e-05	0.411368	0.000127053	0.409121	0.00202137	0.407813	0.00649285	0.406161	FALSE
chr2	232365522	G	A	chr2_232365522_G_A	0.228647	0.0299838	0.228647	0.0309248	0.0458562	0.0442488	0.0112465	0.032343	0.0112465	0.0330107	0.40844	0.312039	0.0942861	0.0444903	0.0942861	0.0465867	0.0186433	0.070839	0.00462643	0.0360759	0.00462643	0.0372753	0.0594487	0.0190784	0.0594487	0.0196331	TRUE
chr2	232365547	G	C	chr2_232365547_G_C	-0.0752519	0.165244	0.0752519	0.160327	0.0243793	0.151885	-0.00187487	0.147521	0.00187487	0.144512	0.354564	0.353703	-0.0271287	0.180875	0.0271287	0.175586	0.00875789	0.200123	-0.00068587	0.151939	0.00068587	0.147867	-0.0198183	0.111259	0.0198183	0.108402	FALSE
chr2	232365605	G	A	chr2_232365605_G_A	-0.0469042	0.285776	0.0469042	0.278626	0.0254663	0.145868	-0.00127883	0.212274	0.00127883	0.20733	0.36836	0.342006	-0.0174976	0.256315	0.0174976	0.249241	0.00919665	0.188668	-0.000471634	0.200441	0.000471634	0.195114	-0.0122489	0.20602	0.0122489	0.200618	FALSE
chr2	232365689	C	T	chr2_232365689_C_T	-0.051083	0.205525	0.068542	0.20242	0.03871	0.0641329	-0.00249218	0.1239	0.0030569	0.122571	0.409881	0.310745	-0.0203494	0.185267	0.0287421	0.181979	0.0159977	0.0914266	-0.00101457	0.118017	0.00128603	0.116158	-0.0130429	0.144605	0.017562	0.142534	FALSE
chr2	232365747	G	C	chr2_232365747_G_C	1.85898	2.39473e-05	1.85898	2.01008e-05	0.302106	5.1486e-05	0.568557	2.39473e-05	0.568557	1.81486e-05	0.789396	0.118689	1.4671	2.75082e-05	1.4671	1.87169e-05	0.238765	2.0346e-05	0.449152	2.2082e-05	0.449152	1.29851e-05	0.357896	4.52166e-05	0.357896	4.29158e-05	TRUE
chr2	232365777	T	C	chr2_232365777_T_C	-0.00033297	0.50881	0.0235318	0.508838	0.0123924	0.443534	6.0609e-05	0.529123	0.000271608	0.529578	0.439859	0.290231	-0.00145363	0.398472	0.0102182	0.398259	0.00536262	0.313717	1.0507e-05	0.418496	0.000113423	0.418596	-0.000181018	0.421467	0.00581165	0.422451	FALSE
chr2	232370017	C	A	chr2_232370017_C_A	0.0165243	0.485099	0.0292648	0.48521	0.0101349	0.565612	0.000145964	0.538102	0.0002771	0.538746	0.530862	0.239274	0.00944685	0.328408	0.0170057	0.328366	0.00534232	0.317012	8.14823e-05	0.388935	0.000161011	0.388939	0.00374422	0.429122	0.00641504	0.428855	FALSE
chr2	232370179	C	A	chr2_232370179_C_A	-0.0223595	0.34479	0.0409334	0.341963	0.0206455	0.202034	-0.000453689	0.286289	0.000819131	0.284552	0.528317	0.240621	-0.013396	0.232897	0.0229006	0.230829	0.0107214	0.156411	-0.000267208	0.212889	0.000454202	0.211485	-0.00480652	0.291089	0.00915096	0.288743	FALSE
chr2	232380822	C	A	chr2_232380822_C_A	-0.0787701	0.156231	0.0868004	0.153428	0.0235323	0.183371	-0.00256256	0.154788	0.00263438	0.153149	0.523208	0.244682	-0.0352537	0.1318	0.0403476	0.128931	0.0111576	0.151563	-0.00107972	0.128958	0.00112527	0.127111	-0.0192674	0.123722	0.0207727	0.121844	FALSE
chr2	232419575	A	T	chr2_232419575_A_T	0.0179097	0.466749	0.0253213	0.471612	0.00834585	0.689518	0.000191921	0.528182	0.000247266	0.533027	0.76994	0.12902	0.0134365	0.248954	0.0190799	0.251677	0.00638621	0.271428	0.000142996	0.330815	0.000185022	0.333874	0.00247074	0.541221	0.00340442	0.545725	FALSE
chr2	232420104	C	T	chr2_232420104_C_T	-0.0106316	0.698863	0.0106316	0.690596	0.0101113	0.570659	-0.000116496	0.664714	0.000116496	0.654704	0.707247	0.160057	-0.00744182	0.42899	0.00744182	0.420223	0.00711508	0.245838	-8.14143e-05	0.453976	8.14143e-05	0.444313	-0.00181812	0.690936	0.00181812	0.68238	FALSE
chr2	232421162	C	G	chr2_232421162_C_G	-0.00986302	0.697984	0.0116629	0.693826	0.00991102	0.583132	-0.000105007	0.69528	0.000122088	0.690561	0.926303	0.0205466	-0.00921246	0.386977	0.0108577	0.383155	0.00918226	0.187426	-9.8027e-05	0.430155	0.000113645	0.426392	-0.000360449	0.898138	0.000443019	0.895636	FALSE
chr2	232439617	C	T	chr2_232439617_C_T	-0.0477706	0.283823	0.0477706	0.276609	0.0161483	0.304777	-0.00073639	0.279978	0.00073639	0.274424	0.588934	0.211464	-0.0285818	0.18206	0.0285818	0.176351	0.00949933	0.181402	-0.000439071	0.198029	0.000439071	0.192707	-0.0102879	0.242525	0.0102879	0.236398	FALSE
chr2	232439618	T	G	chr2_232439618_T_G	0.143296	0.0671422	0.143296	0.0692213	0.0382994	0.0626784	0.00559948	0.0596284	0.00559948	0.0608662	0.619923	0.197741	0.087578	0.0489097	0.087578	0.0511944	0.0236462	0.0443769	0.00340932	0.0441439	0.00340932	0.0454334	0.0307747	0.0600647	0.0307747	0.0614703	TRUE
chr2	232439664	T	C	chr2_232439664_T_C	-0.188495	0.0458061	0.188495	0.0447366	0.0433187	0.0489689	-0.00875619	0.0430782	0.00875619	0.0425268	0.585339	0.212998	-0.107721	0.0399317	0.107721	0.0381524	0.0247756	0.0409016	-0.00486643	0.0351195	0.00486643	0.034194	-0.0433126	0.0370646	0.0433126	0.036491	TRUE
chr2	232439733	T	C	chr2_232439733_T_C	-0.0828775	0.184163	0.0828775	0.179894	0.0437582	0.0488038	-0.00414809	0.109476	0.00414809	0.107705	0.600865	0.206001	-0.0481946	0.130966	0.0481946	0.126446	0.0259612	0.0381451	-0.00239845	0.083207	0.00239845	0.081185	-0.0182273	0.154097	0.0182273	0.15048	FALSE
chr2	232439835	T	C	chr2_232439835_T_C	0.000439482	0.801489	0.00625921	0.805353	0.00530526	0.907885	-9.32573e-06	0.84557	3.97547e-05	0.849277	0.605559	0.203913	0.000138713	0.527312	0.00378477	0.532502	0.00323908	0.445486	-6.41914e-06	0.623337	2.43297e-05	0.628096	0.000208012	0.742707	0.00130047	0.747606	FALSE
chr2	232439921	A	G	chr2_232439921_A_G	-0.0587133	0.201006	0.0718599	0.19866	0.0233595	0.186389	-0.00199535	0.184011	0.00214589	0.183046	0.622527	0.196155	-0.0390108	0.129374	0.0465735	0.127047	0.0149573	0.106788	-0.00132398	0.127808	0.00141115	0.126883	-0.0118678	0.18773	0.0145355	0.186003	FALSE
chr2	232439971	T	C	chr2_232439971_T_C	-0.0834784	0.190652	0.0834784	0.186442	0.0338503	0.0881213	-0.00360809	0.139214	0.00360809	0.136776	0.633636	0.191308	-0.054449	0.1229	0.054449	0.119168	0.0217811	0.0564823	-0.00237962	0.0980949	0.00237962	0.0951811	-0.0165283	0.178074	0.0165283	0.174763	FALSE
chr2	232439972	C	T	chr2_232439972_C_T	0.0236013	0.382156	0.0331197	0.387611	0.00724263	0.750232	0.000277768	0.494438	0.000319681	0.49954	0.640299	0.188279	0.0145233	0.229295	0.0204029	0.233793	0.0044639	0.367641	0.000163793	0.336882	0.000189683	0.34227	0.00483033	0.352251	0.00678978	0.356754	FALSE
chr2	232439977	C	G	chr2_232439977_C_G	-0.00835893	0.549352	0.0184309	0.547142	0.00531432	0.903898	-6.38501e-05	0.678339	0.000106325	0.675489	0.639029	0.189002	-0.00568443	0.324462	0.0116534	0.322782	0.00342951	0.428565	-4.21076e-05	0.461147	6.7647e-05	0.458606	-0.00148308	0.504737	0.00372517	0.502883	FALSE
chr2	232439981	T	A	chr2_232439981_T_A	0.0551129	0.229684	0.0551129	0.23616	0.0166283	0.303213	0.00104333	0.238859	0.00104333	0.244186	0.652152	0.183257	0.0352282	0.137318	0.0352282	0.142191	0.0107964	0.159219	0.000668417	0.160076	0.000668417	0.16477	0.0113549	0.212609	0.0113549	0.218376	FALSE
chr2	232439985	C	T	chr2_232439985_C_T	-0.0752352	0.208223	0.0752352	0.203756	0.0240299	0.170222	-0.00213333	0.18941	0.00213333	0.186239	0.642673	0.187304	-0.0500198	0.130884	0.0500198	0.126625	0.0157518	0.0965012	-0.00144021	0.12971	0.00144021	0.126677	-0.0144291	0.201485	0.0144291	0.197928	FALSE
chr2	232439986	A	G	chr2_232439986_A_G	0.184675	0.0458288	0.184675	0.0474163	0.034578	0.0826211	0.00743899	0.0543472	0.00743899	0.0556231	0.676231	0.172143	0.129588	0.0296912	0.129588	0.0310898	0.0240332	0.0473036	0.00534868	0.0362937	0.00534868	0.0375033	0.0330883	0.0529866	0.0330883	0.0545216	TRUE
chr2	232440385	A	G	chr2_232440385_A_G	-0.00385341	0.76146	0.00805653	0.757919	0.00434113	0.968636	-2.25901e-05	0.84855	3.82751e-05	0.844903	0.730789	0.149168	-0.00296055	0.470895	0.0059268	0.466476	0.00318581	0.444792	-1.72816e-05	0.612506	2.83509e-05	0.607865	-0.00045731	0.76477	0.00119726	0.76098	FALSE
chr2	232440462	C	T	chr2_232440462_C_T	-0.0834191	0.165598	0.0834191	0.162204	0.0272958	0.125366	-0.00249699	0.14865	0.00249699	0.145934	0.733322	0.147892	-0.0613555	0.0947681	0.0613555	0.091322	0.0201061	0.0609753	-0.00184608	0.0946745	0.00184608	0.0921736	-0.013019	0.207898	0.013019	0.203812	FALSE
chr2	232440471	G	T	chr2_232440471_G_T	0.012092	0.589701	0.0153806	0.596603	0.00875993	0.658278	0.000126503	0.602973	0.000153747	0.610531	0.735789	0.146667	0.009083	0.322094	0.0114383	0.327866	0.00646932	0.270688	9.53024e-05	0.383173	0.000114815	0.390196	0.00164028	0.63215	0.00214205	0.638597	FALSE
chr2	232444356	A	G	chr2_232444356_A_G	-0.00761852	0.737895	0.0108514	0.733892	0.00906664	0.636488	-6.20457e-05	0.776303	8.97193e-05	0.77314	0.607679	0.200865	-0.00566439	0.532156	0.0075146	0.529047	0.00545045	0.310643	-4.62727e-05	0.583832	6.19291e-05	0.581736	-0.00112263	0.726539	0.00177366	0.72358	FALSE
chr2	232479610	C	T	chr2_232479610_C_T	-0.014083	0.621934	0.014083	0.612843	0.00965871	0.599518	-0.00013672	0.630489	0.00013672	0.621235	0.274206	0.436135	-0.00354038	0.553619	0.00354038	0.544383	0.00264165	0.491731	-3.4278e-05	0.568689	3.4278e-05	0.558656	-0.00372993	0.515713	0.00372993	0.506126	FALSE
chr2	232480018	G	C	chr2_232480018_G_C	0.0145025	0.609597	0.0145025	0.618151	0.0131119	0.410584	0.000193186	0.557008	0.000193186	0.566936	0.259768	0.453851	0.00410427	0.541123	0.00410427	0.550267	0.00342902	0.427448	5.51316e-05	0.514163	5.51316e-05	0.524013	0.00372835	0.506211	0.00372835	0.515213	FALSE
chr2	232488053	C	T	chr2_232488053_C_T	0.00377717	0.658225	0.0121237	0.660418	0.00677392	0.804923	7.78231e-06	0.722094	7.70307e-05	0.723333	0.814531	0.101234	0.00326205	0.351079	0.00979433	0.353044	0.00550892	0.307872	7.56523e-06	0.453044	6.21065e-05	0.454593	0.000260413	0.756601	0.00123537	0.759073	FALSE
chr2	232502906	C	G	chr2_232502906_C_G	-0.0190358	0.306946	0.0450571	0.303636	0.0287014	0.111856	-0.000583139	0.215631	0.00125878	0.214614	0.901729	0.0373108	-0.0178171	0.141177	0.0408076	0.139779	0.0258935	0.0373666	-0.000543736	0.118733	0.00114072	0.118336	-0.000684377	0.633467	0.0022405	0.629961	FALSE
chr2	232522297	A	G	chr2_232522297_A_G	0.0565704	0.245713	0.0565704	0.251565	0.0323961	0.0883363	0.00183457	0.167098	0.00183457	0.170576	0.867342	0.0649471	0.0493821	0.113325	0.0493821	0.117593	0.0280795	0.0315516	0.00159978	0.0934249	0.00159978	0.0960218	0.00372358	0.497686	0.00372358	0.50706	FALSE
chr2	232522669	T	C	chr2_232522669_T_C	-0.0188019	0.559309	0.0188019	0.550362	0.00700048	0.778837	-0.000132629	0.650841	0.000132629	0.64057	0.840464	0.0844348	-0.0159797	0.294928	0.0159797	0.287748	0.00589907	0.29231	-0.000113391	0.408276	0.000113391	0.399462	-0.00152754	0.72886	0.00152754	0.720656	FALSE
chr2	232522925	A	G	chr2_232522925_A_G	-0.00592525	0.64718	0.0125912	0.643772	0.00698174	0.775633	-6.25612e-05	0.695595	0.000102779	0.691557	0.75973	0.13384	-0.00460643	0.368601	0.00974499	0.365418	0.00540307	0.319521	-4.99922e-05	0.462243	8.09945e-05	0.458595	-0.00064468	0.718833	0.00151166	0.714931	FALSE
chr2	232523601	C	T	chr2_232523601_C_T	0.00790258	0.749808	0.00790258	0.758102	0.00744683	0.749559	6.90171e-05	0.764807	6.90171e-05	0.77377	0.635278	0.191383	0.0050509	0.510345	0.0050509	0.519233	0.00475868	0.346881	4.43019e-05	0.569343	4.43019e-05	0.578862	0.00167839	0.698654	0.00167839	0.70741	FALSE
chr2	232523976	G	A	chr2_232523976_G_A	0.0478659	0.259955	0.0478659	0.266795	0.016028	0.313066	0.000776465	0.260668	0.000776465	0.266623	0.780239	0.123945	0.0375095	0.12927	0.0375095	0.133665	0.012552	0.12823	0.000610209	0.154702	0.000610209	0.159343	0.00579418	0.363926	0.00579418	0.372347	FALSE
chr2	232524103	T	G	chr2_232524103_T_G	0.050376	0.251268	0.050376	0.258446	0.0311701	0.0951532	0.00154494	0.170489	0.00154494	0.17432	0.811831	0.104913	0.0409844	0.122376	0.0409844	0.126865	0.0253072	0.0388757	0.00125688	0.0992412	0.00125688	0.102092	0.00501135	0.405941	0.00501135	0.415074	FALSE
chr2	232524457	G	C	chr2_232524457_G_C	0.070126	0.179587	0.070126	0.184775	0.0293876	0.107427	0.00206515	0.139849	0.00206515	0.142963	0.798028	0.113563	0.0557406	0.0881355	0.0557406	0.0915795	0.0234003	0.0454912	0.00163682	0.0823332	0.00163682	0.0847016	0.00768535	0.300981	0.00768535	0.308585	FALSE
chr2	232539880	G	C	chr2_232539880_G_C	-0.0267647	0.457213	0.0267647	0.44857	0.00738449	0.763591	-0.000200577	0.555522	0.000200577	0.545908	0.293056	0.421594	-0.00772359	0.421831	0.00772359	0.413235	0.00211264	0.550753	-5.65383e-05	0.498661	5.65383e-05	0.488841	-0.00647538	0.370667	0.00647538	0.362226	FALSE
chr2	232542410	C	T	chr2_232542410_C_T	-0.0245179	0.46579	0.0245179	0.457006	0.0106455	0.537147	-0.000264053	0.482504	0.000264053	0.472533	0.160633	0.599457	-0.00378577	0.529956	0.00378577	0.520592	0.00165452	0.606157	-3.96254e-05	0.53059	3.96254e-05	0.520329	-0.00585452	0.379359	0.00585452	0.37121	FALSE
chr2	232550011	C	T	chr2_232550011_C_T	0.0209652	0.49681	0.0224588	0.503404	0.00944443	0.614198	0.000236643	0.538426	0.000246418	0.544435	0.774861	0.124864	0.0166181	0.282604	0.0177899	0.287685	0.00739415	0.239193	0.000188735	0.347247	0.000196403	0.352693	0.00239294	0.605076	0.00255808	0.611295	FALSE
chr2	232550122	T	G	chr2_232550122_T_G	0.00521221	0.817189	0.00544561	0.822554	0.0111549	0.522326	6.59894e-05	0.748104	6.77095e-05	0.75573	0.843551	0.0815082	0.00436242	0.493557	0.00456487	0.501294	0.00946443	0.187958	5.58835e-05	0.491137	5.73756e-05	0.499142	0.000425552	0.881298	0.00045731	0.886722	FALSE
chr2	232562305	G	A	chr2_232562305_G_A	-0.0113984	0.684065	0.0113984	0.675465	0.0121827	0.455494	-0.000139657	0.640439	0.000139657	0.631208	0.279307	0.427519	-0.00340491	0.575363	0.00340491	0.566129	0.0033892	0.428693	-4.17278e-05	0.557943	4.17278e-05	0.547899	-0.00301221	0.578686	0.00301221	0.569999	FALSE
chr2	232562346	C	T	chr2_232562346_C_T	0.00369128	0.656297	0.0121499	0.660984	0.00643251	0.819712	3.801e-05	0.738349	7.33295e-05	0.74373	0.315512	0.38822	0.000960653	0.544714	0.00400705	0.550362	0.00197911	0.566223	1.08619e-05	0.630433	2.35824e-05	0.63637	0.000994014	0.555811	0.00310272	0.56086	FALSE
chr2	232562347	A	G	chr2_232562347_A_G	0.00581018	0.661132	0.0120597	0.665385	0.0080369	0.710997	3.00615e-05	0.699076	9.11353e-05	0.703349	0.3166	0.387039	0.00210728	0.544048	0.00380944	0.548899	0.00251933	0.50137	1.17536e-05	0.592448	2.83825e-05	0.597106	0.00153231	0.566323	0.00300268	0.571023	FALSE
chr2	232563073	G	A	chr2_232563073_G_A	-0.044494	0.29707	0.044494	0.28956	0.00980264	0.588527	-0.000460863	0.37432	0.000460863	0.365748	0.64017	0.187582	-0.028086	0.177593	0.028086	0.171986	0.00624092	0.277771	-0.00028835	0.250057	0.00028835	0.243369	-0.00889531	0.275402	0.00889531	0.267926	FALSE
chr2	232563093	C	T	chr2_232563093_C_T	-0.0320247	0.434718	0.0334571	0.428996	0.0127082	0.428728	-0.000467989	0.454846	0.000479447	0.450459	0.641244	0.1872	-0.0200977	0.290772	0.0209643	0.28612	0.00817476	0.215695	-0.000292642	0.326086	0.000299573	0.321768	-0.00635629	0.413594	0.00663258	0.408103	FALSE
chr2	232563142	A	G	chr2_232563142_A_G	-0.0138457	0.634313	0.0138457	0.625796	0.00487129	0.957747	-6.80738e-05	0.759347	6.80738e-05	0.751272	0.652114	0.182339	-0.00881804	0.380392	0.00881804	0.372078	0.00317645	0.444357	-4.30969e-05	0.525357	4.30969e-05	0.514907	-0.00272639	0.591912	0.00272639	0.582724	FALSE
chr2	232563437	A	G	chr2_232563437_A_G	0.0166676	0.560082	0.0166676	0.568983	0.0089387	0.64478	0.000138354	0.588936	0.000138354	0.599151	0.588721	0.210882	0.00977364	0.338131	0.00977364	0.346311	0.00525103	0.321927	8.09519e-05	0.399406	8.09519e-05	0.409068	0.00363942	0.494845	0.00363942	0.504223	FALSE
chr2	232563532	A	G	chr2_232563532_A_G	0.0402035	0.304077	0.0402035	0.311144	0.0110599	0.514622	0.000445851	0.352166	0.000445851	0.360532	0.534157	0.236844	0.021294	0.20468	0.021294	0.211233	0.00590994	0.290679	0.000236356	0.25368	0.000236356	0.260909	0.00958445	0.239374	0.00958445	0.246054	FALSE
chr2	232563565	C	T	chr2_232563565_C_T	0.00544694	0.668189	0.0113964	0.671859	0.00671258	0.794116	6.19954e-05	0.711989	8.6447e-05	0.716862	0.510283	0.249093	0.00281509	0.448822	0.00587837	0.45189	0.00349449	0.430702	3.27445e-05	0.528262	4.53533e-05	0.532355	0.00126237	0.57018	0.00275815	0.573785	FALSE
chr2	232563675	C	T	chr2_232563675_C_T	-0.23918	0.0312296	0.23918	0.0302019	0.0344955	0.079286	-0.00872241	0.0439511	0.00872241	0.0431928	0.454055	0.281451	-0.107672	0.0413881	0.107672	0.0399513	0.0155733	0.0927688	-0.00392268	0.0439366	0.00392268	0.0430018	-0.0607444	0.0200138	0.0607444	0.0195654	TRUE
chr2	232563738	C	G	chr2_232563738_C_G	0.211136	0.0358597	0.211136	0.037023	0.0376296	0.0680523	0.00842892	0.0432873	0.00842892	0.0442286	0.473336	0.270261	0.103365	0.0415491	0.103365	0.0434743	0.0181974	0.0751557	0.00420765	0.0409692	0.00420765	0.0424567	0.0521746	0.0242591	0.0521746	0.024877	TRUE
chr2	232563808	G	A	chr2_232563808_G_A	-0.0475826	0.289419	0.0475826	0.282752	0.0128994	0.420394	-0.00061654	0.326393	0.00061654	0.31941	0.394144	0.321864	-0.0191546	0.251189	0.0191546	0.243968	0.00511848	0.327235	-0.000249645	0.279238	0.000249645	0.271841	-0.0121616	0.213607	0.0121616	0.208302	FALSE
chr2	232563872	G	A	chr2_232563872_G_A	0.103306	0.106817	0.103306	0.110013	0.0310626	0.0982299	0.00331804	0.0939074	0.00331804	0.0958967	0.406925	0.31235	0.0423242	0.114235	0.0423242	0.118517	0.0126754	0.12671	0.00136544	0.0925713	0.00136544	0.0951126	0.0264541	0.072661	0.0264541	0.0743012	FALSE
chr2	232570048	A	T	chr2_232570048_A_T	0.00577773	0.801445	0.00577773	0.808704	0.00632795	0.845664	3.89596e-05	0.826056	3.89596e-05	0.834213	0.0553297	0.824072	0.000325255	0.851806	0.000325255	0.859403	0.000377616	0.865917	2.35691e-06	0.866387	2.35691e-06	0.873636	0.000984486	0.7867	0.000984486	0.794817	FALSE
chr2	232588353	A	G	chr2_232588353_A_G	0.0730117	0.163012	0.0730117	0.167594	0.0178193	0.260296	0.00135512	0.182561	0.00135512	0.186194	0.120515	0.676597	0.00949035	0.354326	0.00949035	0.362679	0.00218619	0.549417	0.000181944	0.310825	0.000181944	0.318881	0.0167696	0.136387	0.0167696	0.13999	FALSE
chr2	232588355	A	G	chr2_232588355_A_G	0.0510472	0.240856	0.0510472	0.247509	0.016066	0.304119	0.000844072	0.246305	0.000844072	0.251836	0.115145	0.687474	0.00624698	0.428022	0.00624698	0.436874	0.00190919	0.582305	0.000106678	0.380514	0.000106678	0.389584	0.0116947	0.201576	0.0116947	0.207323	FALSE
chr2	232633197	G	A	chr2_232633197_G_A	0.120097	0.0927917	0.120097	0.0952202	0.0220179	0.196511	0.00302612	0.118953	0.00302612	0.121122	0.848449	0.0798409	0.101683	0.0422477	0.101683	0.0440933	0.0186294	0.0737464	0.00255437	0.0665974	0.00255437	0.0684721	0.00985439	0.243522	0.00985439	0.250144	FALSE
chr2	232633689	C	T	chr2_232633689_C_T	0.0364236	0.344639	0.0373184	0.350843	0.0189934	0.236207	0.000749637	0.296353	0.000760155	0.3006	0.872646	0.0611951	0.0316276	0.165355	0.0324214	0.169614	0.0165514	0.0841342	0.000651166	0.169694	0.000660498	0.17291	0.00270416	0.57825	0.00274545	0.58561	FALSE
chr2	232633796	C	T	chr2_232633796_C_T	0.00241259	0.775657	0.00680321	0.778239	0.00879616	0.656252	4.35309e-06	0.772828	5.93941e-05	0.77514	0.86274	0.068815	0.00214342	0.471991	0.00588416	0.474058	0.00756098	0.233467	4.34739e-06	0.523242	5.11366e-05	0.524873	0.00018737	0.877182	0.000514474	0.877827	FALSE
chr2	232637157	C	T	chr2_232637157_C_T	-0.0528122	0.260575	0.0528122	0.253774	0.0157123	0.312647	-0.000862819	0.268176	0.000862819	0.262214	0.696853	0.159813	-0.0360009	0.147912	0.0360009	0.14334	0.0109933	0.152031	-0.000591595	0.173724	0.000591595	0.168545	-0.00935897	0.280865	0.00935897	0.274243	FALSE
chr2	232649599	A	G	chr2_232649599_A_G	-0.0405701	0.290579	0.0466385	0.285009	0.0110493	0.512918	-0.000514172	0.349834	0.000570791	0.345213	0.218115	0.508256	-0.0101999	0.349874	0.011176	0.343516	0.00247001	0.518589	-0.000130094	0.378541	0.000139201	0.372132	-0.0100576	0.220733	0.0115248	0.2167	FALSE
chr2	232697018	G	C	chr2_232697018_G_C	0.140075	0.0781897	0.140075	0.0805674	0.0497699	0.035413	0.00786626	0.0528301	0.00786626	0.0537681	0.896251	0.0402406	0.126431	0.0327196	0.126431	0.0341547	0.0447194	0.0113189	0.00710886	0.0273123	0.00710886	0.0281338	0.00726932	0.322203	0.00726932	0.329065	TRUE
chr2	232697033	C	G	chr2_232697033_C_G	-0.0162547	0.54626	0.0187702	0.538284	0.0121278	0.45718	-0.000191428	0.520319	0.000223936	0.512042	0.892124	0.0436458	-0.0144036	0.267998	0.0166965	0.262498	0.010831	0.153497	-0.000169862	0.299151	0.000199492	0.293844	-0.000960668	0.78788	0.00104959	0.780917	FALSE
chr2	232697487	T	C	chr2_232697487_T_C	-0.0225721	0.507787	0.0225721	0.498992	0.00608545	0.869301	-0.000144376	0.630772	0.000144376	0.621481	0.910439	0.0289138	-0.0206647	0.249411	0.0206647	0.242779	0.00554528	0.305191	-0.000132353	0.383557	0.000132353	0.374377	-0.00110993	0.782477	0.00110993	0.774901	FALSE
chr2	232697500	T	C	chr2_232697500_T_C	-0.00935418	0.719261	0.00935418	0.710702	0.012511	0.437387	-0.000126622	0.641174	0.000126622	0.631639	0.907534	0.0313098	-0.00845572	0.386357	0.00845572	0.378187	0.0113743	0.146192	-0.000114579	0.387268	0.000114579	0.378701	-0.000443019	0.898436	0.000443019	0.891534	FALSE
chr2	232697615	C	T	chr2_232697615_C_T	-0.015739	0.609148	0.015739	0.600724	0.00757532	0.746635	-0.000119354	0.668383	0.000119354	0.658809	0.880787	0.0530735	-0.0137529	0.320739	0.0137529	0.31318	0.00666801	0.260035	-0.000104232	0.413738	0.000104232	0.404665	-0.000992426	0.802127	0.000992426	0.793703	FALSE
chr2	232698021	C	G	chr2_232698021_C_G	0.00507223	0.833342	0.00507223	0.840279	0.00561177	0.900623	3.09953e-05	0.866706	3.09953e-05	0.873205	0.591514	0.209387	0.00304319	0.560132	0.00304319	0.568928	0.0033587	0.433998	1.88585e-05	0.641781	1.88585e-05	0.650484	0.00111946	0.764301	0.00111946	0.772038	FALSE
chr2	232721717	T	C	chr2_232721717_T_C	-0.0202248	0.493891	0.0229404	0.488094	0.00618321	0.854454	-0.000129272	0.624857	0.000148756	0.618654	0.334028	0.373896	-0.00759393	0.420672	0.00825542	0.414644	0.0020433	0.558015	-4.75378e-05	0.524811	5.22837e-05	0.518724	-0.00529876	0.401229	0.00597202	0.396123	FALSE
chr2	232721792	T	C	chr2_232721792_T_C	0.00346635	0.661316	0.011789	0.661835	0.00680939	0.810961	2.46113e-05	0.721406	8.06714e-05	0.722228	0.364506	0.346564	0.00211087	0.50141	0.00488718	0.501208	0.0025291	0.507433	1.53156e-05	0.575068	3.42941e-05	0.574729	0.000700256	0.568745	0.00285977	0.568919	FALSE
chr2	232722178	C	T	chr2_232722178_C_T	-0.0518605	0.274077	0.0518605	0.267019	0.0135551	0.398108	-0.000750715	0.305715	0.000750715	0.298727	0.364057	0.344614	-0.0202108	0.248604	0.0202108	0.241063	0.00522276	0.328721	-0.000312632	0.271731	0.000312632	0.264133	-0.0129476	0.202758	0.0129476	0.196924	FALSE
chr2	232782210	A	T	chr2_232782210_A_T	0.0025304	0.84998	0.00421261	0.855254	0.004165	0.97613	1.17886e-05	0.907086	1.79999e-05	0.912465	0.184856	0.557871	0.000593454	0.753738	0.000870585	0.760095	0.000777655	0.760853	2.75721e-06	0.825471	3.78048e-06	0.831611	0.000690728	0.766279	0.00111946	0.771912	FALSE
chr2	232838286	G	A	chr2_232838286_G_A	0.00238854	0.822071	0.005272	0.824819	0.00385731	0.987163	9.40775e-06	0.909349	1.86304e-05	0.912065	0.637148	0.189777	0.00135514	0.548876	0.00332742	0.552218	0.00245918	0.509806	5.42887e-06	0.693082	1.17371e-05	0.697154	0.000577989	0.762162	0.00114645	0.765879	FALSE
chr2	232852930	A	G	chr2_232852930_A_G	-0.0071168	0.752174	0.00821204	0.747178	0.00404065	0.988827	-3.05043e-05	0.859712	3.41649e-05	0.855429	0.265006	0.447348	-0.00170684	0.63418	0.00205109	0.628226	0.0010725	0.703857	-7.45648e-06	0.744899	8.60705e-06	0.739068	-0.00185941	0.646762	0.00214523	0.640911	FALSE
chr2	232853730	A	G	chr2_232853730_A_G	-0.0303996	0.393042	0.0303996	0.384535	0.00868598	0.663294	-0.000262165	0.477785	0.000262165	0.46773	0.293023	0.414668	-0.00882893	0.365844	0.00882893	0.357689	0.00249435	0.51184	-7.4493e-05	0.432171	7.4493e-05	0.422225	-0.00769964	0.302234	0.00769964	0.29426	FALSE
chr2	232875681	A	G	chr2_232875681_A_G	-0.00635688	0.584402	0.0160334	0.581016	0.00700689	0.791232	-2.65334e-05	0.658265	0.00010621	0.655334	0.428579	0.29839	-0.00203589	0.418194	0.00691353	0.415516	0.00304189	0.458258	-6.41436e-06	0.50251	4.65021e-05	0.499421	-0.00178478	0.473137	0.00413167	0.46969	FALSE
chr2	232876546	G	C	chr2_232876546_G_C	-0.0655888	0.20955	0.0655888	0.20421	0.0322557	0.0910805	-0.00219109	0.147703	0.00219109	0.144918	0.829514	0.0896831	-0.0550073	0.100812	0.0550073	0.0972271	0.0269232	0.0355236	-0.0018509	0.0860119	0.0018509	0.0835255	-0.00584182	0.389655	0.00584182	0.381452	FALSE
chr2	232927399	G	T	chr2_232927399_G_T	0.0277293	0.263339	0.0527037	0.265208	0.0151798	0.334099	0.00040581	0.288666	0.000824497	0.290192	0.767542	0.130409	0.0213395	0.137026	0.040691	0.138843	0.011633	0.140323	0.000310742	0.173943	0.000635078	0.175382	0.00335202	0.361657	0.00671833	0.363025	FALSE
chr2	232927497	G	A	chr2_232927497_G_A	-0.0448807	0.316643	0.0448807	0.309377	0.0120341	0.462163	-0.000566799	0.370993	0.000566799	0.364151	0.790846	0.117511	-0.0358047	0.170274	0.0358047	0.165007	0.00952374	0.181216	-0.000453107	0.230643	0.000453107	0.22498	-0.00499865	0.43681	0.00499865	0.42774	FALSE
chr2	232927529	A	G	chr2_232927529_A_G	0.028723	0.397507	0.028723	0.406212	0.0115163	0.490587	0.000343086	0.408795	0.000343086	0.417691	0.800656	0.11189	0.0229024	0.194494	0.0229024	0.200426	0.00920961	0.18782	0.000273324	0.240489	0.000273324	0.247205	0.00319164	0.525252	0.00319164	0.533892	FALSE
chr2	232927715	C	T	chr2_232927715_C_T	0.00601636	0.797625	0.00601636	0.80497	0.00748307	0.753487	3.72926e-05	0.829947	3.72926e-05	0.837173	0.842662	0.0838952	0.00511571	0.479591	0.00511571	0.48853	0.00628706	0.278753	3.16649e-05	0.556077	3.16649e-05	0.566793	0.000528764	0.867571	0.000528764	0.874718	FALSE
chr2	232927855	G	A	chr2_232927855_G_A	-0.00540984	0.516022	0.0219102	0.514472	0.00981291	0.58825	-6.94102e-05	0.538916	0.000231568	0.537444	0.864478	0.0673276	-0.00469773	0.260641	0.0190287	0.258881	0.00847447	0.205851	-6.03189e-05	0.321087	0.000201096	0.319735	-0.000403322	0.726972	0.00146085	0.724096	FALSE
chr2	232928252	G	T	chr2_232928252_G_T	-0.0574017	0.23416	0.0574017	0.228149	0.0204866	0.20876	-0.00126497	0.210039	0.00126497	0.205683	0.871297	0.061128	-0.0501415	0.106272	0.0501415	0.102352	0.017884	0.074855	-0.00110665	0.118155	0.00110665	0.114709	-0.00373152	0.49857	0.00373152	0.489238	FALSE
chr2	232928253	G	T	chr2_232928253_G_T	-0.103128	0.110425	0.103128	0.107309	0.0458559	0.0424851	-0.00472094	0.0694056	0.00472094	0.0682958	0.871321	0.0611039	-0.0900071	0.0499076	0.0900071	0.0477921	0.0399664	0.014793	-0.00412091	0.0385208	0.00412091	0.0373871	-0.00701526	0.32553	0.00701526	0.317383	TRUE
chr2	232928262	C	A	chr2_232928262_C_A	0.045689	0.280944	0.045689	0.287505	0.0160968	0.306779	0.000692567	0.286592	0.000692567	0.292552	0.874094	0.0587881	0.0403044	0.125679	0.0403044	0.130058	0.0140197	0.109557	0.00060969	0.158705	0.00060969	0.163092	0.00285819	0.553394	0.00285819	0.562796	FALSE
chr2	232928372	G	A	chr2_232928372_G_A	-0.112409	0.120732	0.112409	0.117755	0.0386565	0.0689205	-0.00550444	0.090927	0.00550444	0.0891847	0.862901	0.0677495	-0.0979035	0.0556635	0.0979035	0.0535076	0.0335564	0.0244217	-0.00479096	0.0510106	0.00479096	0.0492646	-0.00767899	0.334746	0.00767899	0.326873	FALSE
chr2	232928393	T	G	chr2_232928393_T_G	0.0435093	0.323956	0.0435093	0.330393	0.0212203	0.191969	0.000903557	0.288671	0.000903557	0.294018	0.864249	0.0665653	0.0377733	0.165495	0.0377733	0.171029	0.0183395	0.0701375	0.000784625	0.169758	0.000784625	0.174558	0.00292647	0.564811	0.00292647	0.57401	FALSE
chr2	232928501	T	C	chr2_232928501_T_C	0.0341337	0.348136	0.0341337	0.355439	0.0129031	0.428086	0.000451005	0.358481	0.000451005	0.365894	0.846123	0.0803854	0.0290099	0.160988	0.0290099	0.165931	0.0109417	0.153643	0.000383897	0.202705	0.000383897	0.208038	0.00276133	0.562123	0.00276133	0.571126	FALSE
chr2	232928807	A	G	chr2_232928807_A_G	-0.0247877	0.467635	0.0247877	0.459059	0.00757185	0.744356	-0.000186077	0.562052	0.000186077	0.55173	0.757062	0.136436	-0.0188785	0.24593	0.0188785	0.239249	0.00573246	0.299961	-0.000141724	0.348811	0.000141724	0.340436	-0.00319005	0.547831	0.00319005	0.538651	FALSE
chr2	232928844	C	T	chr2_232928844_C_T	0.0135308	0.487925	0.0223194	0.494174	0.00916124	0.629239	9.74452e-05	0.537496	0.000195673	0.544045	0.743443	0.143478	0.0105723	0.262794	0.0166874	0.267041	0.00678903	0.25618	7.73926e-05	0.334234	0.000145739	0.339445	0.00160376	0.54055	0.00307731	0.54645	FALSE
chr2	232928954	C	T	chr2_232928954_C_T	-0.0780626	0.161527	0.0780626	0.156935	0.0311707	0.0963981	-0.00252788	0.121383	0.00252788	0.119048	0.685088	0.170035	-0.0538214	0.0958895	0.0538214	0.0923429	0.0214153	0.0540845	-0.0017461	0.081833	0.0017461	0.079447	-0.0138717	0.171832	0.0138717	0.167973	FALSE
chr2	232928966	A	G	chr2_232928966_A_G	0.0619094	0.201303	0.0619094	0.206926	0.0165137	0.300691	0.00110862	0.219609	0.00110862	0.224261	0.689561	0.168053	0.042826	0.113475	0.042826	0.117702	0.0114464	0.146973	0.000770498	0.140793	0.000770498	0.144929	0.0108103	0.213173	0.0108103	0.219216	FALSE
chr2	232929026	C	T	chr2_232929026_C_T	0.0773114	0.156925	0.0773114	0.161397	0.0216391	0.188207	0.00168649	0.155395	0.00168649	0.15859	0.661162	0.180376	0.0507926	0.0949121	0.0507926	0.0982984	0.0142855	0.105289	0.0011054	0.104866	0.0011054	0.107718	0.0150896	0.153132	0.0150896	0.157133	FALSE
chr2	232929788	G	C	chr2_232929788_G_C	0.0435164	0.300544	0.0435164	0.307509	0.0180521	0.256337	0.000860178	0.270216	0.000860178	0.275737	0.470772	0.272003	0.0214502	0.221728	0.0214502	0.228145	0.0086706	0.20333	0.000429725	0.211986	0.000429725	0.217476	0.0105467	0.234018	0.0105467	0.239876	FALSE
chr2	232956027	G	A	chr2_232956027_G_A	-0.159619	0.0633734	0.159619	0.0615431	0.0258912	0.138097	-0.00429639	0.0827293	0.00429639	0.0810877	0.158467	0.604641	-0.0269595	0.196462	0.0269595	0.190508	0.00418186	0.383157	-0.000727171	0.159186	0.000727171	0.154697	-0.0381393	0.0461548	0.0381393	0.0451383	FALSE
chr2	232956096	G	C	chr2_232956096_G_C	0.016154	0.4113	0.0317188	0.412117	0.0218943	0.18334	0.000465025	0.322348	0.000747113	0.320979	0.15136	0.616996	0.00318369	0.506706	0.0050743	0.506149	0.00341949	0.435523	8.69823e-05	0.407804	0.000122948	0.406629	0.00374581	0.34021	0.00747416	0.340586	FALSE
chr2	233029161	G	C	chr2_233029161_G_C	0.0541299	0.194219	0.0668713	0.197503	0.0232616	0.163155	0.00124438	0.171869	0.00156546	0.174445	0.52432	0.241483	0.0289763	0.142796	0.035464	0.145634	0.0121847	0.131232	0.000664725	0.133907	0.000828215	0.136059	0.0127904	0.152279	0.0159947	0.154657	FALSE
chr2	233049859	G	A	chr2_233049859_G_A	-0.0496945	0.266451	0.0496945	0.259439	0.0156999	0.316673	-0.000809435	0.272984	0.000809435	0.267116	0.139576	0.63946	-0.00663892	0.427782	0.00663892	0.418794	0.00220408	0.542162	-0.00011043	0.386884	0.00011043	0.378051	-0.0116423	0.21462	0.0116423	0.208966	FALSE
chr2	233059871	A	G	chr2_233059871_A_G	-0.0304403	0.414416	0.0304403	0.405439	0.0121514	0.457553	-0.00043449	0.425815	0.00043449	0.416626	0.766331	0.131106	-0.0232614	0.217607	0.0232614	0.210915	0.00933633	0.190902	-0.000332978	0.264293	0.000332978	0.256847	-0.0039697	0.494539	0.0039697	0.485756	FALSE
chr2	233059893	C	T	chr2_233059893_C_T	0.0286662	0.434111	0.0292875	0.439674	0.011336	0.503148	0.000408909	0.454999	0.000413179	0.460352	0.781963	0.122488	0.022975	0.233085	0.0234471	0.238269	0.0089186	0.197864	0.000328538	0.283098	0.000331782	0.287878	0.00316941	0.547339	0.00326786	0.554465	FALSE
chr2	233059939	A	G	chr2_233059939_A_G	-0.000454825	0.819609	0.00538045	0.820268	0.00470653	0.95508	-4.56266e-06	0.882583	2.56665e-05	0.883488	0.804306	0.109795	-0.000331117	0.53955	0.00426367	0.541535	0.0037788	0.402248	-3.50798e-06	0.657458	2.03069e-05	0.658925	-6.35153e-05	0.857933	0.000616098	0.859275	FALSE
chr2	233060456	G	A	chr2_233060456_G_A	-0.0438995	0.300221	0.0438995	0.293022	0.0154313	0.325386	-0.000694779	0.300425	0.000694779	0.294585	0.868157	0.0643755	-0.0380943	0.140975	0.0380943	0.136147	0.0133955	0.115673	-0.00060284	0.171872	0.00060284	0.167196	-0.00309319	0.553579	0.00309319	0.544408	FALSE
chr2	233060696	T	G	chr2_233060696_T_G	0.0229784	0.488308	0.0229784	0.497237	0.0101066	0.568825	0.000189644	0.542735	0.000189644	0.553256	0.822975	0.0977559	0.0188208	0.252252	0.0188208	0.259632	0.0083301	0.211682	0.000155653	0.324818	0.000155653	0.333265	0.00221351	0.627931	0.00221351	0.636589	FALSE
chr2	233060781	A	G	chr2_233060781_A_G	0.0113028	0.638534	0.0130697	0.6441	0.00932617	0.619552	0.000118835	0.633627	0.000130636	0.640586	0.787662	0.119587	0.00892757	0.342911	0.010285	0.348853	0.00734237	0.241218	9.36631e-05	0.394946	0.000102729	0.400939	0.0012846	0.716795	0.00148467	0.722488	FALSE
chr2	233061411	T	C	chr2_233061411_T_C	0.13407	0.0957231	0.13407	0.0985499	0.0637735	0.0223239	0.0110669	0.0509472	0.0110669	0.0523237	0.466605	0.272542	0.0612849	0.0926925	0.0612849	0.0965639	0.0295946	0.0337618	0.00506262	0.0482839	0.00506262	0.0502814	0.0341903	0.0653861	0.0341903	0.0670024	TRUE
chr2	233061564	T	C	chr2_233061564_T_C	0.0222008	0.500211	0.0227438	0.50746	0.0147494	0.348092	0.000359006	0.461377	0.000367507	0.468393	0.438397	0.28989	0.00995468	0.373073	0.0101487	0.38029	0.00642931	0.269363	0.000160386	0.359739	0.000163424	0.36658	0.00567668	0.403591	0.00583229	0.410126	FALSE
chr2	233061847	C	T	chr2_233061847_C_T	0.00898244	0.724492	0.00898244	0.731967	0.00643533	0.833129	6.10406e-05	0.761586	6.10406e-05	0.769934	0.350773	0.355762	0.00302521	0.555512	0.00302521	0.564975	0.00225859	0.532302	2.05101e-05	0.618572	2.05101e-05	0.628168	0.00220398	0.624068	0.00220398	0.632489	FALSE
chr2	233068709	A	G	chr2_233068709_A_G	-0.0191343	0.521085	0.0201548	0.512996	0.0123163	0.451797	-0.000254174	0.498218	0.000262261	0.489257	0.0785287	0.768602	-0.00161539	0.677115	0.00166514	0.669337	0.00104496	0.717377	-2.22327e-05	0.635699	2.2627e-05	0.626609	-0.00410944	0.469912	0.00430316	0.462037	FALSE
chr2	233068755	T	C	chr2_233068755_T_C	0.0474017	0.26272	0.0474017	0.269758	0.0146233	0.351208	0.000697007	0.278192	0.000697007	0.284072	0.0875478	0.747843	0.0041812	0.496448	0.0041812	0.506164	0.00130842	0.666615	6.2742e-05	0.449939	6.2742e-05	0.459887	0.00998301	0.23325	0.00998301	0.239634	FALSE
chr2	233068979	G	A	chr2_233068979_G_A	0.00300193	0.796266	0.00628024	0.799595	0.00694782	0.792745	2.96144e-05	0.812424	4.41236e-05	0.816686	0.089547	0.744292	9.64716e-05	0.802543	0.000563489	0.806254	0.000586765	0.807457	1.56885e-06	0.823897	3.63579e-06	0.827478	0.000585928	0.732475	0.00134811	0.735942	FALSE
chr2	233069095	C	T	chr2_233069095_C_T	-0.00253554	0.864703	0.00409871	0.863517	0.0103861	0.553402	-3.33174e-05	0.82312	4.72514e-05	0.82097	0.0772996	0.771682	-0.000185652	0.867412	0.00029814	0.866061	0.000776102	0.765306	-2.41676e-06	0.847518	3.4154e-06	0.845774	-0.000565286	0.811519	0.000911444	0.809282	FALSE
chr2	233069136	G	A	chr2_233069136_G_A	-0.00625522	0.753773	0.00813825	0.747551	0.00703473	0.780642	-4.66488e-05	0.783597	5.74267e-05	0.775507	0.0713181	0.785591	-0.000461714	0.82069	0.000535926	0.814373	0.000490415	0.83055	-3.37703e-06	0.835892	3.80181e-06	0.82937	-0.00126395	0.71421	0.00162281	0.707557	FALSE
chr2	233069350	T	A	chr2_233069350_T_A	-0.00680093	0.479794	0.0230478	0.477027	0.00771726	0.73642	-6.27773e-05	0.556172	0.00018292	0.553239	0.0413151	0.860186	-0.000458782	0.74339	0.00101804	0.740864	0.00032656	0.876067	-4.07959e-06	0.75591	8.22668e-06	0.753389	-0.00111946	0.512939	0.00358702	0.510332	FALSE
chr2	233070731	G	A	chr2_233070731_G_A	-0.0390688	0.328126	0.0390688	0.320425	0.0128223	0.423813	-0.000508206	0.345662	0.000508206	0.337786	0.0611303	0.8082	-0.00258588	0.605224	0.00258588	0.596577	0.000804924	0.761391	-3.43765e-05	0.56667	3.43765e-05	0.556623	-0.00724233	0.326086	0.00724233	0.317394	FALSE
chr2	233070736	C	T	chr2_233070736_C_T	-0.0416324	0.305961	0.0416324	0.299013	0.0124779	0.439748	-0.000522926	0.335791	0.000522926	0.329027	0.0601045	0.810709	-0.00254712	0.601066	0.00254712	0.591891	0.000751083	0.772118	-3.20112e-05	0.566319	3.20112e-05	0.556344	-0.00743922	0.312582	0.00743922	0.304797	FALSE
chr2	233070781	C	T	chr2_233070781_C_T	-0.0533511	0.259882	0.0533511	0.252725	0.0213555	0.196357	-0.00121058	0.221324	0.00121058	0.216529	0.06295	0.80362	-0.00381285	0.551786	0.00381285	0.542577	0.00139751	0.656012	-8.89067e-05	0.446896	8.89067e-05	0.437123	-0.0100052	0.257618	0.0100052	0.251052	FALSE
chr2	233075619	A	G	chr2_233075619_A_G	0.00319988	0.885831	0.00319988	0.892332	0.00471481	0.966865	1.48401e-05	0.923335	1.48401e-05	0.92975	0.457653	0.277234	0.00142608	0.666413	0.00142608	0.675238	0.00220472	0.540394	6.72482e-06	0.749033	6.72482e-06	0.757338	0.00083205	0.80933	0.00083205	0.816969	FALSE
chr2	233076678	A	G	chr2_233076678_A_G	0.00738844	0.677354	0.0122125	0.682391	0.00995771	0.579221	0.000107395	0.651545	0.000153163	0.656365	0.443221	0.288042	0.00260995	0.496658	0.00478916	0.500764	0.00424675	0.372183	3.77328e-05	0.506682	5.78679e-05	0.511378	0.00208648	0.565345	0.00321387	0.569545	FALSE
chr2	233079600	C	T	chr2_233079600_C_T	-0.124176	0.0959013	0.124176	0.093113	0.0253423	0.146454	-0.00335384	0.105486	0.00335384	0.103647	0.710012	0.154184	-0.0858183	0.0575722	0.0858183	0.055171	0.0181175	0.0740145	-0.00232016	0.0696285	0.00232016	0.0676207	-0.0217921	0.116738	0.0217921	0.11355	FALSE
chr2	233079860	G	A	chr2_233079860_G_A	-0.0465374	0.274995	0.0465374	0.268471	0.0120318	0.460722	-0.000538945	0.329088	0.000538945	0.322087	0.632725	0.190648	-0.029681	0.166627	0.029681	0.161736	0.00742671	0.235752	-0.000336207	0.221816	0.000336207	0.215721	-0.00928275	0.262911	0.00928275	0.256377	FALSE
chr2	233081790	A	G	chr2_233081790_A_G	0.0193849	0.518965	0.0193849	0.527705	0.0120316	0.465097	0.000244181	0.493908	0.000244181	0.503357	0.603514	0.203539	0.0115827	0.312744	0.0115827	0.320531	0.00732099	0.242148	0.000146623	0.332023	0.000146623	0.340682	0.00422218	0.455906	0.00422218	0.46499	FALSE
chr2	233084107	T	G	chr2_233084107_T_G	-0.0283009	0.41768	0.0283009	0.408792	0.0239489	0.157642	-0.000692563	0.289594	0.000692563	0.284032	0.711044	0.155782	-0.0202204	0.225219	0.0202204	0.218841	0.0169168	0.0809552	-0.000492279	0.184082	0.000492279	0.179163	-0.00445242	0.450788	0.00445242	0.441476	FALSE
chr2	233114187	T	C	chr2_233114187_T_C	0.00749968	0.754003	0.00749968	0.762387	0.00958318	0.604226	6.85184e-05	0.741788	6.85184e-05	0.751159	0.339948	0.365599	0.00270446	0.604403	0.00270446	0.613629	0.00324908	0.438971	2.47289e-05	0.619646	2.47289e-05	0.629665	0.00196421	0.662814	0.00196421	0.672064	FALSE
chr2	233114417	G	A	chr2_233114417_G_A	-0.0221247	0.497872	0.0221247	0.489071	0.010103	0.570191	-0.000216372	0.526947	0.000216372	0.517049	0.450225	0.281895	-0.00990263	0.355126	0.00990263	0.346894	0.00451541	0.357793	-9.62071e-05	0.399719	9.62071e-05	0.390717	-0.00559411	0.398383	0.00559411	0.390031	FALSE
chr2	233114452	C	T	chr2_233114452_C_T	-0.00263787	0.635663	0.0133216	0.634486	0.005857	0.87847	-1.08198e-05	0.733978	7.32027e-05	0.733532	0.456587	0.277894	-0.000968794	0.447143	0.005989	0.447284	0.00263788	0.492369	-3.68686e-06	0.555823	3.2652e-05	0.555889	-0.000897153	0.538041	0.00329803	0.537053	FALSE
chr2	233118131	C	T	chr2_233118131_C_T	0.0150257	0.600929	0.0151392	0.607692	0.00885733	0.65199	0.000133081	0.630266	0.000134029	0.637749	0.46352	0.274963	0.00681123	0.436378	0.00686387	0.442826	0.004049	0.385409	5.93262e-05	0.486972	5.97661e-05	0.494531	0.0038125	0.495933	0.00384744	0.503532	FALSE
chr2	233118209	C	T	chr2_233118209_C_T	0.0372753	0.338519	0.0372753	0.346041	0.00782367	0.724803	0.00031463	0.447571	0.00031463	0.456231	0.454898	0.280398	0.0175691	0.24996	0.0175691	0.257202	0.00355519	0.417848	0.000148201	0.339747	0.000148201	0.348105	0.00938438	0.256509	0.00938438	0.262997	FALSE
chr2	233124858	C	T	chr2_233124858_C_T	-0.00579558	0.26968	0.0513672	0.268082	0.0193989	0.224311	5.28046e-05	0.246325	0.00103762	0.245449	0.548543	0.227919	-0.0020562	0.181549	0.0298183	0.180528	0.0107571	0.157131	5.92201e-05	0.180418	0.00061104	0.179475	-0.00194039	0.224566	0.011347	0.223307	FALSE
chr2	233129919	A	T	chr2_233129919_A_T	0.0086305	0.685031	0.0106324	0.690008	0.00586519	0.878934	4.93829e-05	0.759539	6.34753e-05	0.76412	0.434557	0.295265	0.00348316	0.512896	0.00445733	0.517984	0.0025651	0.499986	1.96533e-05	0.602811	2.65507e-05	0.607245	0.00220557	0.592896	0.00270416	0.598175	FALSE
chr2	233130218	C	T	chr2_233130218_C_T	-0.0191549	0.551947	0.0191549	0.54352	0.00932371	0.621471	-0.0001849	0.574687	0.0001849	0.565219	0.373292	0.342571	-0.00624454	0.442721	0.00624454	0.433851	0.00343793	0.425968	-5.96808e-05	0.476236	5.96808e-05	0.466001	-0.00480652	0.444409	0.00480652	0.43555	FALSE
chr2	233142192	A	G	chr2_233142192_A_G	-0.0240175	0.280267	0.0482016	0.276696	0.0257808	0.139932	-0.000821928	0.216351	0.00125206	0.213718	0.462839	0.274888	-0.0099677	0.225943	0.0212532	0.22232	0.0118511	0.137449	-0.000347045	0.181387	0.000547764	0.178505	-0.0066691	0.213301	0.0122966	0.210339	FALSE
chr2	233156113	C	T	chr2_233156113_C_T	-0.00506861	0.768539	0.00775295	0.766677	0.00540039	0.920051	-3.07624e-05	0.830809	4.56389e-05	0.829883	0.044005	0.850418	-0.000304081	0.867214	0.000374397	0.866692	0.000236614	0.900616	-1.85485e-06	0.893252	2.23721e-06	0.892823	-0.000881274	0.768165	0.00126554	0.766404	FALSE
chr2	233156169	T	C	chr2_233156169_T_C	-0.00297269	0.823602	0.00570843	0.821556	0.00666459	0.8214	-1.79161e-05	0.845949	3.77282e-05	0.843785	0.0635962	0.801243	-0.000214651	0.847115	0.000396542	0.844952	0.000444665	0.844162	-1.21645e-06	0.86257	2.68877e-06	0.860924	-0.00053194	0.788084	0.00104641	0.785847	FALSE
chr2	233156206	G	A	chr2_233156206_G_A	0.00811847	0.527621	0.0203374	0.530617	0.0132185	0.412631	6.43303e-05	0.496736	0.000255153	0.50021	0.0931197	0.733487	0.00119304	0.641256	0.00226187	0.644037	0.00124443	0.676048	1.05088e-05	0.605236	2.73948e-05	0.607641	0.00171332	0.470689	0.00436191	0.473511	FALSE
chr2	233156289	A	G	chr2_233156289_A_G	-0.0247545	0.470053	0.0247545	0.46174	0.0183247	0.253412	-0.000491649	0.376057	0.000491649	0.369276	0.123675	0.670031	-0.00328737	0.572461	0.00328737	0.563104	0.00233286	0.532675	-6.64678e-05	0.484423	6.64678e-05	0.474645	-0.00583864	0.389953	0.00583864	0.381412	FALSE
chr2	233156349	A	G	chr2_233156349_A_G	0.00608195	0.72968	0.00918101	0.731086	0.00696594	0.788952	3.56947e-05	0.770189	6.10979e-05	0.771606	0.141107	0.636317	0.000873507	0.706675	0.00129683	0.708114	0.000956057	0.723984	4.9505e-06	0.743431	8.41654e-06	0.74434	0.00138146	0.637086	0.0021881	0.639415	FALSE
chr2	233156549	C	A	chr2_233156549_C_A	0.012139	0.573585	0.0168677	0.578807	0.00777317	0.728209	7.70081e-05	0.624663	0.000128958	0.629666	0.167256	0.59006	0.0023214	0.571466	0.00311623	0.577157	0.00129586	0.6627	1.48393e-05	0.612722	2.35714e-05	0.617272	0.00281849	0.480026	0.00402528	0.485341	FALSE
chr2	233156587	G	A	chr2_233156587_G_A	-0.0525559	0.255534	0.0525559	0.24958	0.0213827	0.190336	-0.00116819	0.216164	0.00116819	0.212088	0.169964	0.585189	-0.00959618	0.370443	0.00959618	0.362073	0.00371373	0.4105	-0.00021627	0.299204	0.00021627	0.291533	-0.0129047	0.193428	0.0129047	0.189012	FALSE
chr2	233156725	C	G	chr2_233156725_C_G	-0.113446	0.100619	0.113446	0.0980439	0.0281876	0.115553	-0.00321003	0.099263	0.00321003	0.0975212	0.189269	0.552833	-0.0212468	0.220126	0.0212468	0.214035	0.00536884	0.314967	-0.000605866	0.164185	0.000605866	0.159574	-0.0280229	0.0716152	0.0280229	0.069901	FALSE
chr2	233156744	C	T	chr2_233156744_C_T	0.017609	0.317958	0.0391975	0.320857	0.0146388	0.355664	0.00024844	0.315229	0.00060012	0.3182	0.1965	0.540923	0.00292761	0.386471	0.00763096	0.389244	0.0028671	0.473549	3.77781e-05	0.363142	0.000115882	0.366417	0.00453499	0.240939	0.00985757	0.243302	FALSE
chr2	233164597	C	T	chr2_233164597_C_T	0.0123819	0.640346	0.0123819	0.649157	0.00601513	0.869608	7.29198e-05	0.728999	7.29198e-05	0.738271	0.329601	0.378908	0.00381498	0.521554	0.00381498	0.530905	0.0020599	0.561861	2.30075e-05	0.605452	2.30075e-05	0.615252	0.00322816	0.534988	0.00322816	0.54466	FALSE
chr2	233164877	G	C	chr2_233164877_G_C	0.0034704	0.452294	0.0250136	0.453824	0.00916853	0.628966	1.23825e-05	0.500196	0.000229002	0.501988	0.215294	0.514812	0.000504277	0.463483	0.00538873	0.465903	0.00191414	0.572954	-1.25631e-07	0.49659	4.85801e-05	0.498811	0.00105594	0.364628	0.00609588	0.3662	FALSE
chr2	233164994	C	T	chr2_233164994_C_T	-0.0412339	0.322198	0.0412339	0.314841	0.0143942	0.375632	-0.000701391	0.326689	0.000701391	0.319761	0.149901	0.621567	-0.00704573	0.443938	0.00704573	0.435401	0.00236889	0.54196	-0.000132151	0.41229	0.000132151	0.403872	-0.0100592	0.253384	0.0100592	0.247677	FALSE
chr2	233165135	C	G	chr2_233165135_C_G	0.00931581	0.670543	0.0110021	0.675948	0.00724093	0.77402	6.43607e-05	0.710982	7.84198e-05	0.717071	0.137482	0.643339	0.00111869	0.677211	0.0014163	0.68259	0.00100647	0.718354	7.67043e-06	0.70731	1.01518e-05	0.712979	0.00212617	0.591864	0.00251044	0.597774	FALSE
chr2	233165441	C	T	chr2_233165441_C_T	-0.00273433	0.736141	0.00906048	0.731268	0.00876252	0.658979	-1.61495e-05	0.729187	8.34686e-05	0.723887	0.28613	0.419233	-0.000580426	0.611028	0.00269313	0.605891	0.00253588	0.501967	-2.64515e-06	0.629611	2.51272e-05	0.624048	-0.00066691	0.633796	0.0022929	0.628721	FALSE
chr2	233165655	C	T	chr2_233165655_C_T	0.00830701	0.701913	0.00962842	0.708728	0.00444882	0.955516	4.03682e-05	0.807705	4.54903e-05	0.814695	0.494579	0.256385	0.00415356	0.472638	0.00481878	0.480247	0.00220735	0.538172	2.03236e-05	0.607374	2.29022e-05	0.615531	0.00209442	0.602861	0.00240882	0.610026	FALSE
chr2	233165771	T	C	chr2_233165771_T_C	-0.0146508	0.548432	0.0188313	0.542499	0.0101669	0.566852	-0.00016993	0.555232	0.000203885	0.548727	0.57343	0.217522	-0.00847934	0.353973	0.0107754	0.348953	0.00584618	0.292894	-9.84906e-05	0.391651	0.00011714	0.386127	-0.00320911	0.479132	0.00415866	0.473515	FALSE
chr2	233166142	C	T	chr2_233166142_C_T	-0.22686	0.0419788	0.22686	0.0407178	0.0290323	0.112123	-0.00753923	0.0621872	0.00753923	0.0614415	0.699643	0.162818	-0.15951	0.0274496	0.15951	0.0261537	0.0203233	0.0599724	-0.00531431	0.0414489	0.00531431	0.0403858	-0.0407339	0.0493006	0.0407339	0.0485045	TRUE
chr2	233166171	G	A	chr2_233166171_G_A	-0.151867	0.064269	0.151867	0.0624308	0.021591	0.188649	-0.00335132	0.0959826	0.00335132	0.0941907	0.690955	0.166801	-0.104809	0.0411135	0.104809	0.0394644	0.0148556	0.0994044	-0.00230465	0.0648966	0.00230465	0.062956	-0.0273004	0.072965	0.0273004	0.0712539	FALSE
chr2	233166232	G	A	chr2_233166232_G_A	-0.041623	0.312032	0.041623	0.304051	0.0137944	0.384132	-0.000577085	0.322234	0.000577085	0.315008	0.669141	0.176424	-0.0277748	0.178984	0.0277748	0.173193	0.00918663	0.188562	-0.000383481	0.210924	0.000383481	0.205008	-0.00784731	0.300603	0.00784731	0.292907	FALSE
chr2	233166618	C	T	chr2_233166618_C_T	-0.0164117	0.545711	0.0218143	0.540899	0.00646059	0.832687	-0.000145743	0.639644	0.000178133	0.634836	0.428032	0.296079	-0.00704874	0.415976	0.00935254	0.411883	0.00276129	0.483237	-6.25384e-05	0.510146	7.63559e-05	0.505951	-0.00410467	0.439087	0.00558458	0.4344	FALSE
chr2	233172101	C	T	chr2_233172101_C_T	-0.0186114	0.53931	0.0186114	0.530426	0.00795732	0.718344	-0.000150684	0.591639	0.000150684	0.581783	0.208605	0.52021	-0.00403431	0.517062	0.00403431	0.508125	0.00167125	0.605064	-3.29689e-05	0.561185	3.29689e-05	0.551346	-0.00466361	0.436735	0.00466361	0.427961	FALSE
chr2	233172206	G	A	chr2_233172206_G_A	0.00243909	0.602211	0.0147395	0.604531	0.00961768	0.598704	4.8769e-05	0.609802	0.000141411	0.613426	0.29761	0.406638	0.000602851	0.493009	0.00466036	0.495837	0.00289766	0.476245	1.51483e-05	0.51777	4.45893e-05	0.521307	0.000757419	0.498702	0.00376169	0.501223	FALSE
chr2	233172293	G	A	chr2_233172293_G_A	-0.0614276	0.223973	0.0614276	0.218654	0.0134956	0.394332	-0.000866557	0.271264	0.000866557	0.265644	0.361635	0.346443	-0.0225877	0.222304	0.0225877	0.216221	0.00490105	0.337797	-0.000318501	0.249652	0.000318501	0.242918	-0.0157661	0.161555	0.0157661	0.157827	FALSE
chr2	233172541	G	A	chr2_233172541_G_A	-0.0238597	0.484061	0.0238597	0.476109	0.019091	0.24401	-0.000540977	0.381673	0.000540977	0.375743	0.454159	0.279478	-0.00987109	0.365192	0.00987109	0.357062	0.00834847	0.209038	-0.000221556	0.30994	0.000221556	0.302821	-0.00619432	0.387069	0.00619432	0.379232	FALSE
chr2	233172612	C	T	chr2_233172612_C_T	-0.17276	0.0511496	0.17276	0.0496868	0.0368935	0.0681484	-0.0063723	0.0530676	0.0063723	0.0521359	0.484324	0.261669	-0.0849594	0.0556174	0.0849594	0.0534068	0.0178073	0.0742761	-0.00311564	0.0497405	0.00311564	0.048405	-0.042714	0.0352832	0.042714	0.0346381	TRUE
chr2	233172640	C	T	chr2_233172640_C_T	-0.0447908	0.224557	0.0649256	0.222763	0.0132889	0.406025	-0.000735758	0.273784	0.0009415	0.272396	0.49772	0.254195	-0.0259313	0.16808	0.0348219	0.166331	0.00677129	0.261023	-0.0004231	0.209911	0.000513974	0.208174	-0.0101148	0.173787	0.0152183	0.172676	FALSE
chr2	233172678	C	T	chr2_233172678_C_T	-0.239317	0.042174	0.239317	0.0405678	0.033123	0.0933929	-0.0111863	0.0557747	0.0111863	0.0545614	0.512754	0.246195	-0.133091	0.0429644	0.133091	0.0408103	0.0176597	0.0844811	-0.00651036	0.0493888	0.00651036	0.0474878	-0.0564555	0.0297162	0.0564555	0.0290001	TRUE
chr2	233173096	C	T	chr2_233173096_C_T	0.0125805	0.660579	0.0125805	0.668879	0.00694243	0.782949	0.000115509	0.700051	0.000115509	0.709203	0.418651	0.302673	0.00480736	0.502941	0.00480736	0.511909	0.00282277	0.477416	4.27358e-05	0.566153	4.27358e-05	0.575333	0.00336154	0.545924	0.00336154	0.554504	FALSE
chr2	233173931	A	C	chr2_233173931_A_C	-0.0103116	0.61456	0.0141782	0.609563	0.0185772	0.241861	-0.00019522	0.470372	0.000264876	0.464681	0.170726	0.583332	-0.00174452	0.597651	0.00241316	0.592968	0.00317628	0.445941	-3.31742e-05	0.503461	4.52196e-05	0.498066	-0.00243581	0.510944	0.00349016	0.505412	FALSE
chr2	233174188	G	A	chr2_233174188_G_A	-0.0870446	0.150232	0.0870446	0.146358	0.0337163	0.0816532	-0.00289039	0.111021	0.00289039	0.108745	0.207014	0.525033	-0.0180772	0.252716	0.0180772	0.245746	0.00693911	0.251133	-0.000595495	0.168156	0.000595495	0.163308	-0.0217937	0.107376	0.0217937	0.104768	FALSE
chr2	233179841	T	C	chr2_233179841_T_C	0.00710034	0.756702	0.00800299	0.761449	0.00605144	0.869197	4.52027e-05	0.804454	4.90404e-05	0.80942	0.539244	0.23516	0.00394332	0.506698	0.00446478	0.512607	0.00323254	0.440934	2.50038e-05	0.592863	2.72208e-05	0.599645	0.00151008	0.69095	0.00169745	0.696886	FALSE
chr2	233180389	C	G	chr2_233180389_C_G	0.0730494	0.161967	0.0730494	0.167116	0.0188319	0.234981	0.00136687	0.174976	0.00136687	0.178579	0.195051	0.542294	0.0144715	0.269816	0.0144715	0.277065	0.00370694	0.409566	0.000272835	0.238947	0.000272835	0.245629	0.0181527	0.118178	0.0181527	0.121475	FALSE
chr2	233180503	C	T	chr2_233180503_C_T	-0.0127197	0.621491	0.0144676	0.614948	0.00646729	0.837689	-8.38219e-05	0.698421	9.39261e-05	0.691787	0.129144	0.658328	-0.00168347	0.655439	0.00190952	0.649461	0.000860486	0.748115	-1.14773e-05	0.704799	1.2784e-05	0.699539	-0.00287883	0.546575	0.00325039	0.539412	FALSE
chr2	233196825	C	T	chr2_233196825_C_T	-0.0347426	0.380466	0.0347426	0.371787	0.0128533	0.426228	-0.000526177	0.385949	0.000526177	0.377388	0.103187	0.71314	-0.00361151	0.54909	0.00361151	0.539524	0.00127452	0.669555	-5.3688e-05	0.520743	5.3688e-05	0.510715	-0.00770122	0.320876	0.00770122	0.3125	FALSE
chr2	233200236	G	C	chr2_233200236_G_C	0.00459515	0.600914	0.0147718	0.603668	0.0100194	0.575042	6.61417e-05	0.593954	0.000161423	0.596113	0.406185	0.314658	0.000650983	0.455911	0.00563154	0.456489	0.00400463	0.386783	1.37035e-05	0.474595	6.01552e-05	0.474969	0.00139734	0.501801	0.00378868	0.504181	FALSE
chr2	233226149	C	T	chr2_233226149_C_T	0.00718797	0.765172	0.00718797	0.77238	0.00579561	0.892473	4.25135e-05	0.812261	4.25135e-05	0.819327	0.31786	0.385821	0.00220764	0.597514	0.00220764	0.606748	0.00183593	0.582086	1.30352e-05	0.668242	1.30352e-05	0.677465	0.00187529	0.655265	0.00187529	0.664098	FALSE
chr2	233234045	T	C	chr2_233234045_T_C	-0.0288493	0.445285	0.0288493	0.437133	0.0108382	0.524649	-0.000357573	0.477313	0.000357573	0.469493	0.281012	0.42532	-0.00887506	0.422384	0.00887506	0.414087	0.00309536	0.453515	-0.000110844	0.444235	0.000110844	0.43552	-0.00741858	0.356986	0.00741858	0.34953	FALSE
chr2	233240738	C	A	chr2_233240738_C_A	0.00545838	0.804376	0.00615154	0.808765	0.00514421	0.942645	2.86267e-05	0.865096	3.18917e-05	0.86901	0.607727	0.199431	0.00338287	0.534207	0.00376407	0.540534	0.00314604	0.446298	1.78068e-05	0.636486	1.96024e-05	0.642317	0.00104641	0.759808	0.00121155	0.765203	FALSE
chr2	233241056	C	T	chr2_233241056_C_T	-0.0500728	0.202631	0.0690508	0.200809	0.0125046	0.437806	-0.000641013	0.267692	0.000870069	0.267122	0.776974	0.116893	-0.0414709	0.101636	0.0553488	0.100814	0.00972222	0.176349	-0.000529875	0.161021	0.000697583	0.160181	-0.00492561	0.312498	0.00772663	0.309949	FALSE
chr2	233241522	G	A	chr2_233241522_G_A	0.014369	0.597541	0.014369	0.606356	0.00964586	0.598998	0.000146243	0.586949	0.000146243	0.597277	0.694912	0.162411	0.00995571	0.33262	0.00995571	0.340838	0.00668942	0.261021	0.000101242	0.376529	0.000101242	0.38601	0.0025549	0.582432	0.0025549	0.591373	FALSE
chr2	233242385	G	A	chr2_233242385_G_A	-0.129443	0.0830598	0.129443	0.0805901	0.0275286	0.129796	-0.0038081	0.0927692	0.0038081	0.0909129	0.521921	0.242222	-0.0682425	0.0740581	0.0682425	0.0713389	0.0147463	0.107024	-0.00205784	0.0776034	0.00205784	0.0754545	-0.0309684	0.061032	0.0309684	0.0594392	FALSE
chr2	233242399	T	G	chr2_233242399_T_G	-0.163398	0.05743	0.163398	0.0557321	0.0381524	0.0688411	-0.00650957	0.0570307	0.00650957	0.0558579	0.528785	0.238738	-0.0858829	0.0544872	0.0858829	0.0521905	0.0204061	0.0622865	-0.00345032	0.0489525	0.00345032	0.0474633	-0.0394652	0.0417754	0.0394652	0.0407638	TRUE
chr2	233251699	T	G	chr2_233251699_T_G	-0.0503262	0.315587	0.0503262	0.30985	0.0499686	0.0350059	-0.00250931	0.195713	0.00250931	0.192634	0.990209	0.000261217	-0.0498338	0.156022	0.0498338	0.151597	0.0494886	0.0086208	-0.00248536	0.10423	0.00248536	0.101457	-0.000627213	0.86927	0.000627213	0.862618	FALSE
chr2	233252023	C	G	chr2_233252023_C_G	0.367667	0.0114511	0.367667	0.0120073	0.054764	0.0278254	0.0212348	0.0154402	0.0212348	0.0159213	0.96036	0.00493979	0.353418	0.00392746	0.353418	0.0042515	0.0526082	0.00727236	0.0204165	0.00703666	0.0204165	0.00737399	0.0124617	0.190815	0.0124617	0.195761	TRUE
chr2	233267963	C	T	chr2_233267963_C_T	-0.0797623	0.17815	0.0797623	0.174135	0.0122221	0.453317	-0.00103479	0.257111	0.00103479	0.251967	0.877377	0.0520215	-0.071105	0.0807429	0.071105	0.0775195	0.0107467	0.156392	-0.000924949	0.143959	0.000924949	0.140177	-0.00457945	0.461476	0.00457945	0.452652	FALSE
chr2	233281716	G	C	chr2_233281716_G_C	-0.0545301	0.252678	0.0545301	0.246079	0.0146129	0.352549	-0.000832847	0.273684	0.000832847	0.268103	0.145736	0.627177	-0.00910829	0.394617	0.00910829	0.386138	0.00223551	0.546513	-0.000145245	0.373651	0.000145245	0.365148	-0.0125236	0.204312	0.0125236	0.198802	FALSE
chr2	233282094	T	C	chr2_233282094_T_C	0.000389913	0.822419	0.00548181	0.822117	0.00680495	0.809971	6.06762e-06	0.838723	3.63526e-05	0.839096	0.179648	0.567459	0.000183107	0.728604	0.00100727	0.729258	0.00120347	0.680475	1.69765e-06	0.7607	6.60407e-06	0.761378	0.000138146	0.737888	0.00131635	0.737705	FALSE
chr2	233283605	C	T	chr2_233283605_C_T	0.0142412	0.323597	0.0394981	0.32572	0.0113296	0.498739	0.000108171	0.369643	0.000459506	0.37151	0.430478	0.296708	0.00462743	0.260778	0.0159723	0.262525	0.00489806	0.337076	3.1778e-05	0.298558	0.000187926	0.300599	0.00398558	0.246788	0.00999095	0.248348	FALSE
chr2	233294120	G	A	chr2_233294120_G_A	-0.0164708	0.608348	0.0164708	0.600176	0.0135411	0.393539	-0.00022097	0.559251	0.00022097	0.550205	0.0502993	0.834271	-0.000845233	0.784457	0.000845233	0.776481	0.000656995	0.788755	-1.11014e-05	0.738778	1.11014e-05	0.729542	-0.0027645	0.605626	0.0027645	0.595973	FALSE
chr2	233297964	G	A	chr2_233297964_G_A	-0.0719049	0.176941	0.0719049	0.172184	0.0230138	0.168854	-0.00167744	0.162322	0.00167744	0.158675	0.242184	0.473557	-0.0172974	0.251511	0.0172974	0.244755	0.00566414	0.302932	-0.000408851	0.205247	0.000408851	0.199714	-0.0182686	0.12502	0.0182686	0.121731	FALSE
chr2	233298104	A	C	chr2_233298104_A_C	0.00524228	0.728071	0.00917364	0.731623	0.00737518	0.759396	2.99016e-05	0.766774	6.0398e-05	0.769735	0.234341	0.4847	0.00145846	0.635475	0.00220682	0.6391	0.00170108	0.599659	8.47678e-06	0.680441	1.42793e-05	0.68386	0.00148308	0.618923	0.00241676	0.622861	FALSE
chr2	233298153	G	A	chr2_233298153_G_A	-0.0115941	0.629369	0.0143953	0.624471	0.0168737	0.280664	-0.00019804	0.533635	0.000248387	0.530868	0.223178	0.50006	-0.00258041	0.585208	0.00319564	0.581317	0.00373407	0.403451	-4.41536e-05	0.514981	5.50096e-05	0.511233	-0.00292647	0.533562	0.00370453	0.528671	FALSE
chr2	233322688	C	A	chr2_233322688_C_A	0.00177106	0.905634	0.00288332	0.9058	0.0124567	0.442505	2.86978e-05	0.846996	4.10473e-05	0.848187	0.20439	0.526677	0.000397138	0.827402	0.000554997	0.828007	0.0025308	0.505098	6.28972e-06	0.78578	8.02081e-06	0.787247	0.000443019	0.851667	0.000687553	0.852692	FALSE
chr2	233332038	G	A	chr2_233332038_G_A	-0.00861828	0.742969	0.00861828	0.735518	0.00411484	0.971499	-3.14863e-05	0.866319	3.14863e-05	0.859047	0.867347	0.0658402	-0.00747286	0.419068	0.00747286	0.410256	0.00356926	0.417545	-2.72951e-05	0.592789	2.72951e-05	0.582717	-0.000571637	0.872123	0.000571637	0.864866	FALSE
chr2	233348806	C	T	chr2_233348806_C_T	-0.0275165	0.413644	0.0294029	0.406242	0.0109071	0.522915	-0.000287659	0.453646	0.000311009	0.445652	0.161499	0.598685	-0.00423173	0.499565	0.00459363	0.491618	0.00176062	0.592642	-4.37361e-05	0.504759	4.82156e-05	0.496127	-0.0068136	0.328175	0.00730584	0.321649	FALSE
chr2	233348808	A	G	chr2_233348808_A_G	0.0273323	0.471083	0.0278231	0.47774	0.013251	0.411283	0.000439803	0.484916	0.000445544	0.490759	0.168112	0.587193	0.0047527	0.534786	0.00481284	0.541284	0.00223999	0.539495	7.54066e-05	0.516199	7.611e-05	0.523413	0.00664052	0.389318	0.00678343	0.395625	FALSE
chr2	233349407	T	G	chr2_233349407_T_G	0.135464	0.0721376	0.135464	0.0742239	0.023475	0.162803	0.00317532	0.0947138	0.00317532	0.0965516	0.42213	0.305204	0.0568869	0.0845364	0.0568869	0.0879219	0.0101594	0.171984	0.00136288	0.091911	0.00136288	0.0946699	0.0343363	0.0489968	0.0343363	0.0500116	FALSE
chr2	233349418	A	T	chr2_233349418_A_T	0.0658383	0.206663	0.0662842	0.211491	0.0147332	0.349119	0.00101933	0.258061	0.00102429	0.261722	0.403271	0.319078	0.0268889	0.206489	0.0270876	0.211708	0.00596771	0.293009	0.000420327	0.233124	0.000422537	0.237838	0.0169459	0.154575	0.0170316	0.157477	FALSE
chr2	233349455	C	T	chr2_233349455_C_T	-0.0909396	0.158965	0.0909396	0.155155	0.0213495	0.196712	-0.00223185	0.167583	0.00223185	0.164515	0.386787	0.332227	-0.0403568	0.160663	0.0403568	0.155639	0.00858278	0.210987	-0.00102106	0.158625	0.00102106	0.154814	-0.0225924	0.11309	0.0225924	0.110717	FALSE
chr2	233354365	C	T	chr2_233354365_C_T	0.00839064	0.437867	0.0298289	0.440025	0.0257809	0.1386	0.00033084	0.313569	0.000824512	0.314987	0.919807	0.0241525	0.00770969	0.205163	0.0276492	0.206237	0.0237006	0.044977	0.000305672	0.17158	0.000764124	0.172602	0.000328691	0.76457	0.0012052	0.765629	FALSE
chr2	233354803	C	T	chr2_233354803_C_T	-0.0337559	0.330008	0.041687	0.325265	0.0136319	0.400903	-0.00060215	0.343082	0.000706453	0.338962	0.899225	0.0399077	-0.0307101	0.149258	0.0377948	0.146011	0.0122985	0.134201	-0.00055034	0.191709	0.000643512	0.188261	-0.00167363	0.662721	0.00205154	0.655665	FALSE
chr2	233375753	G	A	chr2_233375753_G_A	-0.00278057	0.434228	0.0279732	0.433897	0.0126066	0.441273	-0.000132709	0.467107	0.000357542	0.467461	0.414861	0.305065	-0.00138894	0.352868	0.0114945	0.352793	0.00532881	0.322758	-5.89937e-05	0.384083	0.000148659	0.384388	-0.000497007	0.341909	0.00728361	0.342012	FALSE
chr2	233385101	T	C	chr2_233385101_T_C	-0.00817313	0.770827	0.00849706	0.763776	0.00550724	0.890536	-5.90544e-05	0.817517	6.0505e-05	0.809846	0.279235	0.427769	-0.00241033	0.674793	0.00249633	0.66734	0.00154655	0.624971	-1.75456e-05	0.733913	1.79307e-05	0.725525	-0.00227861	0.670819	0.0023326	0.662963	FALSE
chr2	233386145	G	C	chr2_233386145_G_C	-0.0082592	0.753877	0.0082592	0.745831	0.00456889	0.950571	-4.10568e-05	0.835902	4.10568e-05	0.827875	0.508941	0.249363	-0.00424782	0.552306	0.00424782	0.542555	0.00231981	0.525085	-2.10052e-05	0.668474	2.10052e-05	0.658479	-0.00202931	0.671051	0.00202931	0.662186	FALSE
chr2	233400136	T	G	chr2_233400136_T_G	-0.0325419	0.378305	0.0325419	0.369882	0.0139116	0.38115	-0.000442942	0.370381	0.000442942	0.362398	0.358934	0.349863	-0.0114062	0.321477	0.0114062	0.313629	0.00502761	0.331162	-0.000155174	0.323	0.000155174	0.314933	-0.00834749	0.28514	0.00834749	0.278279	FALSE
chr2	233404512	A	G	chr2_233404512_A_G	0.140737	0.0714787	0.140737	0.0735058	0.0270337	0.125906	0.00387605	0.0837962	0.00387605	0.0854301	0.592815	0.208567	0.0878187	0.0535815	0.0878187	0.0557962	0.0163131	0.0885259	0.00245052	0.0635664	0.00245052	0.0651027	0.02882	0.0650026	0.02882	0.0665439	FALSE
chr2	233404542	T	C	chr2_233404542_T_C	0.0146414	0.311325	0.0396894	0.313358	0.0101872	0.564169	0.00025669	0.377563	0.000425589	0.379986	0.560393	0.224781	0.00719978	0.204308	0.0223789	0.206422	0.00555006	0.309172	0.000131262	0.268857	0.000234278	0.270901	0.00358385	0.262949	0.0087921	0.26507	FALSE
chr2	233419536	G	C	chr2_233419536_G_C	0.00207644	0.788318	0.00672536	0.788509	0.0123441	0.446316	2.7114e-05	0.721672	8.18873e-05	0.721958	0.732644	0.142061	0.00139717	0.489935	0.00485538	0.49084	0.0090118	0.191635	1.83301e-05	0.47648	5.90461e-05	0.477499	0.00034457	0.788155	0.00104959	0.788972	FALSE
chr2	233419656	C	T	chr2_233419656_C_T	-0.0301141	0.275715	0.0512439	0.274042	0.010596	0.556451	-0.000639153	0.357048	0.000781209	0.355665	0.711152	0.147812	-0.0215574	0.152152	0.0373066	0.150924	0.00759859	0.24163	-0.000465044	0.227289	0.000570338	0.225792	-0.00522413	0.31457	0.00815853	0.312	FALSE
chr2	233422406	G	A	chr2_233422406_G_A	-0.137797	0.0829818	0.137797	0.0808916	0.0202838	0.207767	-0.00295244	0.116911	0.00295244	0.114475	0.759334	0.127964	-0.102158	0.0463386	0.102158	0.044657	0.0153637	0.0941283	-0.0021782	0.0731696	0.0021782	0.0710411	-0.020236	0.129151	0.020236	0.126256	FALSE
chr2	233461728	C	T	chr2_233461728_C_T	-0.0456951	0.2984	0.0463828	0.292781	0.0156532	0.318186	-0.000760078	0.306995	0.000768623	0.302345	0.189233	0.551934	-0.00925198	0.39403	0.00936075	0.386423	0.00302704	0.461455	-0.000155367	0.366206	0.000156718	0.35895	-0.0115074	0.22994	0.011682	0.225626	FALSE
chr2	233461779	A	G	chr2_233461779_A_G	0.0306958	0.38985	0.0306958	0.397569	0.0163578	0.294216	0.000498611	0.355582	0.000498611	0.361731	0.177986	0.570177	0.00569502	0.452314	0.00569502	0.461412	0.00290603	0.468623	9.28404e-05	0.403297	9.28404e-05	0.412476	0.00778221	0.305124	0.00778221	0.31171	FALSE
chr2	233468643	C	T	chr2_233468643_C_T	0.0766703	0.152776	0.0766703	0.157688	0.0270238	0.130455	0.00210741	0.131541	0.00210741	0.134643	0.436701	0.292403	0.0333474	0.140181	0.0333474	0.144855	0.0118895	0.139652	0.000919467	0.118612	0.000919467	0.121935	0.019477	0.108284	0.019477	0.11149	FALSE
chr2	233468800	A	G	chr2_233468800_A_G	0.0494879	0.253962	0.0494879	0.26056	0.0120241	0.46159	0.000609526	0.302986	0.000609526	0.3098	0.437834	0.291442	0.0213201	0.206408	0.0213201	0.21244	0.00516677	0.323044	0.000258798	0.246551	0.000258798	0.253392	0.0127967	0.182728	0.0127967	0.188053	FALSE
chr2	233474266	G	A	chr2_233474266_G_A	-0.00839924	0.63427	0.0133256	0.62986	0.00770511	0.737017	-6.64667e-05	0.678693	0.000100595	0.673329	0.657777	0.177527	-0.00563069	0.374077	0.0088863	0.370412	0.00502909	0.330196	-4.33931e-05	0.453208	6.61163e-05	0.44929	-0.00156565	0.598416	0.00255649	0.5943	FALSE
chr2	233474364	G	A	chr2_233474364_G_A	-0.0421619	0.180368	0.0774711	0.177944	0.0263279	0.1311	-0.00111641	0.159223	0.00205427	0.157413	0.690797	0.16252	-0.0300665	0.105326	0.0558438	0.103374	0.0182363	0.0713329	-0.000804994	0.103825	0.00148967	0.102546	-0.00749162	0.205727	0.0124934	0.202798	FALSE
chr2	233480043	G	A	chr2_233480043_G_A	-0.0242187	0.411218	0.032695	0.406175	0.0138349	0.380939	-0.000347005	0.413073	0.000464289	0.408267	0.554737	0.226862	-0.015029	0.271959	0.0193719	0.267246	0.00768866	0.228555	-0.000216615	0.293375	0.000276705	0.288976	-0.00535751	0.354277	0.00722804	0.349239	FALSE
chr2	233480225	A	G	chr2_233480225_A_G	-0.00446016	0.741269	0.00855413	0.735459	0.00598866	0.857101	-2.56479e-05	0.802787	4.90488e-05	0.796364	0.659163	0.180041	-0.00312504	0.45935	0.00584629	0.453428	0.0039298	0.394715	-1.77056e-05	0.562736	3.32601e-05	0.555643	-0.000778062	0.719819	0.00149896	0.71351	FALSE
chr2	233481956	T	C	chr2_233481956_T_C	0.193878	0.0422791	0.193878	0.0437127	0.0495522	0.0355498	0.0101626	0.0354038	0.0101626	0.0362881	0.343403	0.365088	0.06494	0.0725473	0.06494	0.0756061	0.0168907	0.0822208	0.00336586	0.0467139	0.00336586	0.0479951	0.0490512	0.0278749	0.0490512	0.0286644	TRUE
chr2	233481968	G	A	chr2_233481968_G_A	-0.0569598	0.258833	0.0571615	0.253728	0.015714	0.320806	-0.000985306	0.289405	0.000988249	0.285307	0.293853	0.415931	-0.0170925	0.300514	0.0171561	0.294923	0.00471814	0.351063	-0.000307539	0.301588	0.000308466	0.296789	-0.0144815	0.191995	0.0145386	0.188798	FALSE
chr2	233486646	A	G	chr2_233486646_A_G	0.0289214	0.414267	0.0289214	0.422579	0.0119298	0.467892	0.000366079	0.430401	0.000366079	0.439185	0.104092	0.710276	0.00323793	0.559324	0.00323793	0.568759	0.00124145	0.672852	4.07381e-05	0.537266	4.07381e-05	0.547607	0.0065119	0.353015	0.0065119	0.361005	FALSE
chr2	233565958	T	C	chr2_233565958_T_C	-0.00674587	0.338058	0.0408317	0.335814	0.0176077	0.272215	-0.000295294	0.302346	0.000802784	0.300667	0.730679	0.148549	-0.00552139	0.182792	0.0299434	0.181859	0.0128763	0.124542	-0.000229224	0.190314	0.000592088	0.189254	-0.00113851	0.37475	0.00628007	0.372489	FALSE
chr2	233639688	C	T	chr2_233639688_C_T	-0.00510082	0.838133	0.00510082	0.832154	0.011255	0.502895	-4.95219e-05	0.813796	4.95219e-05	0.806683	0.427145	0.296752	-0.00207649	0.671482	0.00207649	0.661827	0.00478559	0.345138	-1.99828e-05	0.665855	1.99828e-05	0.656052	-0.00139416	0.753534	0.00139416	0.746289	FALSE
chr2	233639930	T	C	chr2_233639930_T_C	-0.120526	0.111856	0.120526	0.108674	0.0362607	0.0735194	-0.00520996	0.08694	0.00520996	0.0851074	0.406796	0.311948	-0.0506131	0.119308	0.0506131	0.115681	0.0151397	0.101141	-0.00221446	0.0874878	0.00221446	0.0854032	-0.0302158	0.075764	0.0302158	0.0738737	FALSE
chr2	233711291	G	C	chr2_233711291_G_C	0.00503274	0.651355	0.0131092	0.652193	0.00565013	0.879653	1.56797e-05	0.736355	8.27248e-05	0.735577	0.491614	0.258922	0.0026209	0.452187	0.00669131	0.453029	0.00279074	0.481589	8.35627e-06	0.556747	4.22658e-05	0.557277	0.00107976	0.569505	0.00297569	0.570696	FALSE
chr2	233711626	G	A	chr2_233711626_G_A	0.0476049	0.263694	0.0476049	0.270656	0.0356164	0.074516	0.00163337	0.157416	0.00163337	0.160859	0.570229	0.219978	0.0274522	0.171605	0.0274522	0.177123	0.0200973	0.0603887	0.000936747	0.116714	0.000936747	0.120124	0.0108198	0.216143	0.0108198	0.221909	FALSE
chr2	233711887	T	C	chr2_233711887_T_C	-0.00810918	0.614877	0.0145971	0.60998	0.00611978	0.853125	-6.05087e-05	0.69904	9.14443e-05	0.693342	0.533976	0.237617	-0.0040243	0.399337	0.00796572	0.394676	0.00324738	0.439001	-3.0787e-05	0.50441	4.95803e-05	0.499164	-0.00192134	0.52853	0.00338854	0.523482	FALSE
chr2	233711994	G	A	chr2_233711994_G_A	0.0109202	0.668112	0.0109202	0.67663	0.00559296	0.893969	5.87223e-05	0.760063	5.87223e-05	0.768708	0.480418	0.266144	0.00546803	0.462529	0.00546803	0.471659	0.00263095	0.491176	2.93604e-05	0.573707	2.93604e-05	0.583455	0.00259777	0.582815	0.00259777	0.592458	FALSE
chr2	233854092	A	T	chr2_233854092_A_T	-0.00500534	0.640811	0.0133784	0.636382	0.00999044	0.572872	-7.00404e-05	0.623487	0.000148049	0.618323	0.852408	0.0766245	-0.00431001	0.349802	0.0114884	0.346289	0.00855027	0.205439	-6.02425e-05	0.390531	0.000127235	0.386698	-0.00029217	0.803187	0.000940026	0.799144	FALSE
chr2	233854252	C	T	chr2_233854252_C_T	0.0176057	0.550975	0.0176057	0.559271	0.0131652	0.409371	0.000250062	0.495083	0.000250062	0.504499	0.914764	0.0282358	0.0160881	0.263584	0.0160881	0.270919	0.0120265	0.134919	0.000228128	0.279461	0.000228128	0.286822	0.000855868	0.804685	0.000855868	0.812857	FALSE
chr2	233854278	C	G	chr2_233854278_C_G	0.0125708	0.55345	0.0170827	0.559452	0.00986661	0.58406	0.000113652	0.565134	0.000163604	0.571499	0.922597	0.0229247	0.0115856	0.266114	0.0157972	0.270054	0.00910822	0.190827	0.000104737	0.325883	0.000151364	0.330747	0.000608159	0.824867	0.000766947	0.828968	FALSE
chr2	233854579	T	C	chr2_233854579_T_C	-0.0413532	0.339624	0.0414801	0.334004	0.0293162	0.107601	-0.0012582	0.248725	0.00126205	0.245456	0.960135	0.00460276	-0.039734	0.164572	0.0398559	0.160269	0.0281605	0.0318647	-0.00120922	0.141634	0.00121292	0.138535	-0.00126078	0.759023	0.00126713	0.754036	FALSE
chr2	233854580	C	T	chr2_233854580_C_T	0.0628134	0.111993	0.099602	0.114004	0.0154582	0.323073	0.000857527	0.165115	0.00154949	0.166931	0.962791	0.00400447	0.0601044	0.043101	0.0959198	0.044372	0.0148808	0.0991122	0.000818209	0.0852696	0.00149187	0.0865222	0.00220398	0.522463	0.00320752	0.530239	FALSE
chr2	233854854	G	A	chr2_233854854_G_A	0.0385287	0.325264	0.0385287	0.332246	0.00917314	0.627666	0.000353896	0.416505	0.000353896	0.424144	0.935775	0.0143215	0.0360851	0.13857	0.0360851	0.143137	0.00857214	0.204126	0.000331299	0.225601	0.000331299	0.231506	0.00147832	0.710553	0.00147832	0.719237	FALSE
chr2	233855109	G	C	chr2_233855109_G_C	-0.0108049	0.706365	0.0108049	0.698743	0.00384904	0.988206	-4.65388e-05	0.842138	4.65388e-05	0.834418	0.840045	0.0851524	-0.00911749	0.405986	0.00911749	0.397674	0.00322972	0.44213	-3.92614e-05	0.585759	3.92614e-05	0.575999	-0.000933674	0.818314	0.000933674	0.810676	FALSE
chr2	233857467	A	T	chr2_233857467_A_T	0.0162327	0.583704	0.0162327	0.591418	0.00668733	0.818848	0.000114537	0.668674	0.000114537	0.677438	0.68052	0.17129	0.0107493	0.357081	0.0107493	0.365187	0.00452816	0.357194	7.59059e-05	0.456213	7.59059e-05	0.46556	0.00299316	0.562278	0.00299316	0.571292	FALSE
chr2	233857607	A	G	chr2_233857607_A_G	-0.0220923	0.282542	0.0468802	0.278212	0.016251	0.311016	-0.000468183	0.277174	0.000812854	0.27388	0.740642	0.144151	-0.0168393	0.148695	0.034726	0.146012	0.0121216	0.13581	-0.000355563	0.171542	0.000604274	0.169081	-0.00308684	0.338528	0.00679931	0.333695	FALSE
chr2	233857615	G	A	chr2_233857615_G_A	0.013049	0.396778	0.0331281	0.399588	0.0334827	0.0844388	0.000535594	0.247815	0.00119327	0.249462	0.744164	0.142599	0.00901929	0.223514	0.0242497	0.225666	0.024851	0.0411444	0.000373221	0.156123	0.000872993	0.157503	0.00218016	0.447582	0.00480017	0.450146	FALSE
chr2	233868105	G	A	chr2_233868105_G_A	0.0135159	0.621115	0.0135159	0.629544	0.00995456	0.577022	0.000135183	0.605817	0.000135183	0.615745	0.894488	0.042742	0.0120723	0.305595	0.0120723	0.313248	0.00887506	0.197938	0.00012048	0.354351	0.00012048	0.362936	0.000738365	0.825574	0.000738365	0.833228	FALSE
chr2	233868126	T	A	chr2_233868126_T_A	-0.0296824	0.405491	0.0296824	0.396681	0.00901143	0.641264	-0.000271526	0.470453	0.000271526	0.460434	0.89916	0.0387559	-0.0266631	0.18472	0.0266631	0.179228	0.00809606	0.216146	-0.000243695	0.267274	0.000243695	0.260051	-0.00149737	0.723491	0.00149737	0.715121	FALSE
chr2	233868394	G	A	chr2_233868394_G_A	0.101097	0.127778	0.101097	0.131154	0.0192927	0.22765	0.00197009	0.152973	0.00197009	0.156111	0.926538	0.0187804	0.0943566	0.0512164	0.0943566	0.0533487	0.0178557	0.0742406	0.00183651	0.0807197	0.00183651	0.0829004	0.0039443	0.474748	0.0039443	0.483317	FALSE
chr2	233868562	G	A	chr2_233868562_G_A	-0.0293208	0.410398	0.0293208	0.402512	0.0118792	0.472631	-0.000367161	0.422522	0.000367161	0.414492	0.884904	0.0496133	-0.0260328	0.189827	0.0260328	0.184558	0.0105378	0.159736	-0.000326652	0.237763	0.000326652	0.232086	-0.00163552	0.705158	0.00163552	0.696126	FALSE
chr2	233868563	C	A	chr2_233868563_C_A	0.0045161	0.710985	0.00954081	0.712603	0.0103067	0.557945	2.77641e-05	0.678458	9.49573e-05	0.679303	0.885158	0.049409	0.00400781	0.372223	0.008456	0.373518	0.00915642	0.189926	2.48948e-05	0.406493	8.45443e-05	0.407671	0.000211188	0.874765	0.000522413	0.874884	FALSE
chr2	233939179	A	C	chr2_233939179_A_C	0.0406781	0.227899	0.0611019	0.230575	0.0253868	0.140707	0.000944176	0.188702	0.00154946	0.189229	0.725455	0.147873	0.0297795	0.12574	0.0440265	0.126985	0.0183413	0.0703742	0.000689209	0.119233	0.00111218	0.119748	0.00616892	0.279403	0.00959874	0.281901	FALSE
chr2	233939587	C	T	chr2_233939587_C_T	-0.115171	0.0978226	0.115171	0.0950752	0.0297028	0.107715	-0.00372244	0.0946494	0.00372244	0.0925531	0.617584	0.197494	-0.0729464	0.0692463	0.0729464	0.0663068	0.0185183	0.0719418	-0.00238481	0.0694314	0.00238481	0.067176	-0.0239119	0.0902905	0.0239119	0.0879879	FALSE
chr2	233990523	A	G	chr2_233990523_A_G	0.0326597	0.365745	0.0326597	0.373411	0.0144447	0.361062	0.000483119	0.350732	0.000483119	0.358168	0.801504	0.109348	0.0263951	0.177956	0.0263951	0.183309	0.0115827	0.14255	0.000390677	0.204185	0.000390677	0.209943	0.00344411	0.503068	0.00344411	0.512078	FALSE
chr2	233991406	C	T	chr2_233991406_C_T	-0.379056	0.011004	0.379056	0.0105337	0.0582204	0.023832	-0.0228204	0.014209	0.0228204	0.0137861	0.592823	0.209542	-0.222093	0.011713	0.222093	0.0109365	0.0342225	0.0211777	-0.0132773	0.0122541	0.0132773	0.0116392	-0.0880067	0.00865094	0.0880067	0.00834013	TRUE
chr2	234001798	T	C	chr2_234001798_T_C	0.108065	0.100331	0.108065	0.103358	0.0197312	0.223394	0.00227895	0.129848	0.00227895	0.132579	0.42677	0.298152	0.0470677	0.103924	0.0470677	0.108102	0.0085648	0.206958	0.00101189	0.118629	0.00101189	0.122059	0.0279229	0.0679579	0.0279229	0.0695517	FALSE
chr2	234024954	C	T	chr2_234024954_C_T	-0.01379	0.637025	0.01379	0.627701	0.00895281	0.646268	-0.000129498	0.647727	0.000129498	0.637857	0.440143	0.288488	-0.00588873	0.466193	0.00588873	0.457389	0.00392439	0.390577	-5.52076e-05	0.504053	5.52076e-05	0.493858	-0.00363942	0.525285	0.00363942	0.515675	FALSE
chr2	234024986	T	C	chr2_234024986_T_C	0.00532412	0.686213	0.0109092	0.689423	0.0118726	0.473799	5.7833e-05	0.637817	0.000125526	0.640824	0.45079	0.281705	0.00223555	0.488493	0.00491507	0.49152	0.0053525	0.317156	2.43765e-05	0.483296	5.64425e-05	0.485779	0.00129412	0.594256	0.00263747	0.597414	FALSE
chr2	234026302	G	A	chr2_234026302_G_A	-0.00251746	0.533897	0.018949	0.532838	0.00944405	0.611841	-6.50785e-05	0.557272	0.000190772	0.555474	0.35778	0.349503	-0.000993275	0.414926	0.00699435	0.414067	0.00349439	0.432365	-2.49026e-05	0.454817	7.22312e-05	0.452749	-0.000617686	0.429702	0.00478111	0.428282	FALSE
chr2	234026508	G	A	chr2_234026508_G_A	0.021902	0.498566	0.0226184	0.50622	0.0109763	0.518553	0.000311393	0.508844	0.000316589	0.515565	0.298495	0.406264	0.00611491	0.457659	0.00633563	0.465315	0.00322168	0.443532	8.55591e-05	0.46196	8.71597e-05	0.46985	0.00593391	0.403563	0.00613399	0.410529	FALSE
chr2	234026558	T	C	chr2_234026558_T_C	0.033345	0.378848	0.033345	0.386436	0.012297	0.448792	0.000424007	0.407218	0.000424007	0.414844	0.296091	0.40925	0.0100235	0.363043	0.0100235	0.371012	0.00365448	0.410483	0.000128102	0.375041	0.000128102	0.383453	0.00874605	0.287195	0.00874605	0.293878	FALSE
chr2	234027061	A	C	chr2_234027061_A_C	0.0691692	0.186409	0.0691692	0.191248	0.0234195	0.16766	0.0017722	0.166846	0.0017722	0.170457	0.285549	0.421602	0.0190795	0.227397	0.0190795	0.234162	0.00654439	0.265192	0.000482984	0.187179	0.000482984	0.19251	0.0177589	0.132746	0.0177589	0.136124	FALSE
chr2	234076217	A	C	chr2_234076217_A_C	0.0178972	0.535784	0.0178972	0.544323	0.0134282	0.396683	0.000242073	0.476626	0.000242073	0.48601	0.239726	0.478811	0.00414659	0.490595	0.00414659	0.500249	0.00322333	0.443746	5.61682e-05	0.455659	5.61682e-05	0.465904	0.00476206	0.418736	0.00476206	0.427759	FALSE
chr2	234077791	C	G	chr2_234077791_C_G	0.00524084	0.128816	0.0972074	0.128398	0.0285988	0.119716	-0.000510709	0.121209	0.00290052	0.120213	0.525506	0.240958	0.00711286	0.104145	0.0506737	0.104327	0.0146678	0.102675	-0.000132806	0.0981676	0.00146679	0.0976464	0.0014545	0.100084	0.0233006	0.0992871	FALSE
chr2	234101909	C	G	chr2_234101909_C_G	-0.100651	0.128209	0.100651	0.124922	0.0182664	0.264005	-0.00212053	0.164185	0.00212053	0.160731	0.307563	0.397913	-0.0323414	0.169856	0.0323414	0.164334	0.00575768	0.307363	-0.000681611	0.178799	0.000681611	0.173306	-0.0256189	0.085768	0.0256189	0.0840597	FALSE
chr2	234102168	A	G	chr2_234102168_A_G	0.0206315	0.536792	0.0206315	0.54644	0.0113784	0.496036	0.000268581	0.543287	0.000268581	0.552393	0.400316	0.318212	0.00778391	0.451293	0.00778391	0.460215	0.00459824	0.355039	0.000102503	0.461107	0.000102503	0.470548	0.00526859	0.449622	0.00526859	0.458427	FALSE
chr2	234147151	G	A	chr2_234147151_G_A	-0.0127845	0.507791	0.0211497	0.502737	0.00647865	0.829711	-7.52525e-05	0.613657	0.000139095	0.608246	0.510097	0.248484	-0.00736082	0.337899	0.0109298	0.333368	0.0032912	0.435316	-4.44638e-05	0.443517	7.17023e-05	0.438526	-0.00291694	0.417569	0.005032	0.412899	FALSE
chr2	234148367	T	C	chr2_234148367_T_C	-0.00723909	0.786532	0.00723909	0.77924	0.00462226	0.973103	-3.48053e-05	0.863966	3.48053e-05	0.856585	0.160613	0.598878	-0.00112021	0.733704	0.00112021	0.725039	0.00074807	0.769681	-5.42175e-06	0.804152	5.42175e-06	0.796225	-0.00167521	0.708914	0.00167521	0.700696	FALSE
chr2	234258223	C	G	chr2_234258223_C_G	0.0686313	0.199083	0.0824767	0.201517	0.0175118	0.298192	0.00203452	0.230659	0.00214584	0.232519	0.411563	0.31185	0.0294205	0.19018	0.0362468	0.193718	0.00733837	0.253302	0.000905759	0.205163	0.000960644	0.20832	0.0178859	0.145434	0.0212649	0.147421	FALSE
chr2	234258418	A	G	chr2_234258418_A_G	0.307578	0.0164022	0.307578	0.0170413	0.0518641	0.0320298	0.0165998	0.0198683	0.0165998	0.0203272	0.501964	0.254528	0.151012	0.0208669	0.151012	0.0219651	0.0256395	0.0383845	0.00802516	0.0193195	0.00802516	0.0200731	0.075861	0.0112891	0.075861	0.0115925	TRUE
chr2	234273971	C	T	chr2_234273971_C_T	0.122458	0.084932	0.122458	0.0874181	0.0240592	0.167543	0.00329651	0.104338	0.00329651	0.106556	0.601083	0.205836	0.0728115	0.061953	0.0728115	0.0643461	0.0142496	0.110106	0.00192997	0.076679	0.00192997	0.0788543	0.0271861	0.0710512	0.0271861	0.0728434	FALSE
chr2	234274172	G	A	chr2_234274172_G_A	-0.0456403	0.3024	0.0456403	0.295172	0.0211072	0.197495	-0.00104196	0.247606	0.00104196	0.242354	0.59581	0.208215	-0.0266502	0.191839	0.0266502	0.185897	0.0124774	0.128586	-0.000602908	0.175235	0.000602908	0.170521	-0.00988932	0.259633	0.00988932	0.252941	FALSE
chr2	234274339	A	C	chr2_234274339_A_C	0.0925025	0.123038	0.0925025	0.126773	0.0252562	0.140953	0.00234387	0.119268	0.00234387	0.121966	0.616349	0.198927	0.0567744	0.0819521	0.0567744	0.0850312	0.0156081	0.0916177	0.00144354	0.085138	0.00144354	0.0874898	0.0195357	0.110175	0.0195357	0.113482	FALSE
chr2	234278712	T	A	chr2_234278712_T_A	0.0479327	0.27165	0.0479327	0.27805	0.0163917	0.310101	0.000927216	0.271551	0.000927216	0.276951	0.463655	0.277483	0.020816	0.223181	0.020816	0.229879	0.00734391	0.243167	0.000404254	0.225576	0.000404254	0.231457	0.0120536	0.210105	0.0120536	0.215219	FALSE
chr2	234278740	G	A	chr2_234278740_G_A	0.0340863	0.283875	0.0482202	0.287226	0.015652	0.351697	0.000844393	0.296094	0.000988094	0.29842	0.480217	0.267758	0.0170233	0.215625	0.022809	0.218335	0.00750887	0.244909	0.000413076	0.231182	0.000470188	0.23362	0.00848087	0.220775	0.0119806	0.222992	FALSE
chr2	234279152	A	G	chr2_234279152_A_G	0.0971359	0.120446	0.0971359	0.124032	0.0192753	0.227963	0.00188728	0.145598	0.00188728	0.148635	0.537396	0.236057	0.0504321	0.0966692	0.0504321	0.100318	0.0103444	0.165254	0.000977651	0.114851	0.000977651	0.118076	0.0224161	0.0966558	0.0224161	0.0995331	FALSE
chr2	234279229	T	C	chr2_234279229_T_C	0.0501181	0.25211	0.0501181	0.259133	0.0148618	0.345531	0.000771975	0.267447	0.000771975	0.27357	0.491594	0.261293	0.024826	0.188038	0.024826	0.194018	0.00719492	0.245025	0.000376003	0.207986	0.000376003	0.214156	0.0118535	0.197528	0.0118535	0.203391	FALSE
chr2	234279493	T	C	chr2_234279493_T_C	0.0331769	0.353341	0.0331769	0.36097	0.0090621	0.638592	0.000304116	0.42573	0.000304116	0.435185	0.336929	0.371963	0.0112511	0.311746	0.0112511	0.319593	0.00298142	0.460393	0.000100443	0.369021	0.000100443	0.378031	0.00871747	0.25945	0.00871747	0.266177	FALSE
chr2	234291896	G	A	chr2_234291896_G_A	-0.0191901	0.53252	0.0191901	0.523452	0.00780773	0.723759	-0.000159151	0.592042	0.000159151	0.58218	0.310863	0.397534	-0.00601182	0.44808	0.00601182	0.439131	0.00249927	0.51314	-5.2109e-05	0.505732	5.2109e-05	0.496219	-0.00493514	0.424785	0.00493514	0.416035	FALSE
chr2	234292138	G	A	chr2_234292138_G_A	-0.178735	0.0491187	0.178735	0.0477885	0.0324478	0.090447	-0.00595668	0.0592287	0.00595668	0.0580544	0.635146	0.190433	-0.113022	0.0372223	0.113022	0.03559	0.0203514	0.0596164	-0.00372177	0.0439128	0.00372177	0.0424785	-0.0367102	0.0467939	0.0367102	0.0458779	TRUE
chr2	234292382	T	C	chr2_234292382_T_C	0.0580158	0.223538	0.0580158	0.229024	0.0192789	0.229508	0.00109303	0.218893	0.00109303	0.223351	0.826154	0.0908332	0.0477274	0.106521	0.0477274	0.110368	0.0159318	0.0903545	0.000897099	0.12569	0.000897099	0.129483	0.00561475	0.392788	0.00561475	0.401839	FALSE
chr2	234292394	C	A	chr2_234292394_C_A	-0.0189562	0.311209	0.0481236	0.309301	0.0255366	0.14813	-0.000852246	0.246457	0.00130723	0.244049	0.825133	0.0909948	-0.0158664	0.159247	0.0404387	0.156847	0.0211045	0.0583679	-0.000717043	0.147194	0.00110035	0.144708	-0.00178637	0.502443	0.00396494	0.499001	FALSE
chr2	234292574	C	T	chr2_234292574_C_T	0.0116232	0.544951	0.0197542	0.54918	0.0104312	0.548392	0.000163981	0.546005	0.000235842	0.549134	0.871191	0.0575615	0.00944943	0.278507	0.016665	0.280688	0.00903936	0.192083	0.000134183	0.325757	0.000197864	0.328243	0.00123061	0.70748	0.00175461	0.710592	FALSE
chr2	234292617	G	A	chr2_234292617_G_A	-0.0497387	0.128212	0.0959152	0.126004	0.0238912	0.156311	-0.00105907	0.12988	0.00225295	0.128613	0.875304	0.0527852	-0.0417145	0.0568678	0.084204	0.0555758	0.020907	0.0559795	-0.000879228	0.0720796	0.00197779	0.0710712	-0.00431427	0.357807	0.00629913	0.352124	FALSE
chr2	234293005	T	G	chr2_234293005_T_G	0.0248417	0.447337	0.0248417	0.456422	0.0118914	0.469858	0.000302566	0.447832	0.000302566	0.457371	0.783364	0.118917	0.0198593	0.226215	0.0198593	0.232577	0.00931372	0.186706	0.000242846	0.267907	0.000242846	0.275218	0.0026597	0.570643	0.0026597	0.580014	FALSE
chr2	234300666	G	C	chr2_234300666_G_C	-0.132206	0.0813043	0.132206	0.0789575	0.031643	0.0937355	-0.00431989	0.0791942	0.00431989	0.0776913	0.332761	0.373512	-0.0462299	0.118774	0.0462299	0.114639	0.0108127	0.158959	-0.00154254	0.0948899	0.00154254	0.0922113	-0.0335424	0.0540648	0.0335424	0.052778	FALSE
chr2	234300772	A	C	chr2_234300772_A_C	0.014863	0.586322	0.014863	0.594693	0.010574	0.542678	0.000156925	0.560949	0.000156925	0.57141	0.34811	0.359336	0.00537225	0.448904	0.00537225	0.457906	0.0036903	0.408178	5.68049e-05	0.457699	5.68049e-05	0.467355	0.00393318	0.464676	0.00393318	0.473502	FALSE
chr2	234301509	A	G	chr2_234301509_A_G	0.01911	0.531554	0.0195636	0.53913	0.0140792	0.379763	0.000322216	0.471633	0.000326208	0.477734	0.278017	0.428753	0.0050825	0.480751	0.00522655	0.487825	0.00384487	0.398779	8.50336e-05	0.441936	8.63014e-05	0.449415	0.0049526	0.426658	0.00507646	0.433974	FALSE
chr2	234301574	C	T	chr2_234301574_C_T	0.017754	0.603517	0.0189517	0.607624	0.0158123	0.33275	0.000459748	0.534681	0.000474729	0.538173	0.268622	0.440088	0.00437315	0.58779	0.00474018	0.592976	0.0041807	0.381813	0.000113498	0.51782	0.000118108	0.521977	0.00466361	0.516918	0.00494943	0.520142	FALSE
chr2	234301649	T	C	chr2_234301649_T_C	-0.429012	0.00825219	0.429012	0.00779108	0.075906	0.0112375	-0.0324969	0.00855453	0.0324969	0.00820629	0.257534	0.453661	-0.11207	0.0378425	0.11207	0.0360989	0.0195812	0.0636428	-0.00851237	0.0194707	0.00851237	0.0187963	-0.107214	0.00533478	0.107214	0.00512509	TRUE
chr2	234301891	A	G	chr2_234301891_A_G	0.0153788	0.582592	0.0153788	0.592035	0.00795836	0.718212	0.000117756	0.628143	0.000117756	0.638287	0.27179	0.436607	0.00429771	0.497105	0.00429771	0.506667	0.00215317	0.5405	3.28886e-05	0.544787	3.28886e-05	0.555149	0.00401258	0.468547	0.00401258	0.47859	FALSE
chr2	234301997	C	T	chr2_234301997_C_T	-0.00647582	0.802276	0.00718176	0.798766	0.00880994	0.656127	-5.43427e-05	0.817787	6.0553e-05	0.813648	0.263849	0.446429	-0.00178896	0.734863	0.0020042	0.729939	0.00231603	0.522591	-1.4985e-05	0.7537	1.68786e-05	0.748447	-0.00178001	0.719008	0.00195151	0.713539	FALSE
chr2	234302083	G	A	chr2_234302083_G_A	0.0194717	0.44457	0.0265752	0.448298	0.0131083	0.411303	0.000314729	0.423974	0.000389502	0.426089	0.238217	0.47929	0.00476613	0.440308	0.00645219	0.442758	0.00315471	0.449948	7.82746e-05	0.421001	9.60534e-05	0.423633	0.00449053	0.354307	0.00653572	0.357274	FALSE
chr2	234302156	A	G	chr2_234302156_A_G	0.00385096	0.732195	0.00904435	0.734897	0.00894549	0.646768	4.55941e-05	0.720284	8.40214e-05	0.723517	0.210602	0.519374	0.00111147	0.647212	0.00197489	0.650081	0.00192276	0.574934	1.23515e-05	0.654141	1.87062e-05	0.656862	0.000927323	0.647305	0.00209918	0.650216	FALSE
chr2	234308519	C	T	chr2_234308519_C_T	-0.0663848	0.206733	0.0663848	0.201767	0.0161771	0.324489	-0.00121873	0.236393	0.00121873	0.231908	0.5704	0.217485	-0.0372746	0.145674	0.0372746	0.141189	0.00938091	0.191582	-0.000706989	0.173683	0.000706989	0.169176	-0.0155517	0.163076	0.0155517	0.158977	FALSE
chr2	234309098	A	G	chr2_234309098_A_G	0.0210984	0.489793	0.0210984	0.498575	0.00813832	0.704805	0.000168683	0.552987	0.000168683	0.562854	0.742109	0.140392	0.0159163	0.256984	0.0159163	0.263924	0.00604462	0.285737	0.00012725	0.341575	0.00012725	0.350527	0.00292011	0.548222	0.00292011	0.557179	FALSE
chr2	234322619	A	C	chr2_234322619_A_C	0.0129235	0.62394	0.0129235	0.632436	0.0097889	0.588456	0.000133386	0.603047	0.000133386	0.612812	0.334019	0.372081	0.00438133	0.48162	0.00438133	0.490602	0.00333511	0.438153	4.5861e-05	0.495296	4.5861e-05	0.505151	0.00342506	0.503146	0.00342506	0.51224	FALSE
chr2	234323430	A	G	chr2_234323430_A_G	0.00899951	0.670663	0.0118023	0.675395	0.0121448	0.464009	0.000146195	0.601338	0.000173765	0.606348	0.50377	0.251538	0.00383757	0.459404	0.00537038	0.463798	0.00584941	0.294019	6.01963e-05	0.446477	7.52739e-05	0.451084	0.00216111	0.576926	0.00287883	0.582291	FALSE
chr2	234323780	G	C	chr2_234323780_G_C	0.0548755	0.232327	0.0548755	0.238417	0.0139813	0.377365	0.000825296	0.265524	0.000825296	0.27103	0.437514	0.291058	0.0242474	0.193821	0.0242474	0.199497	0.00615505	0.280757	0.00036781	0.21873	0.00036781	0.224492	0.013651	0.176964	0.013651	0.181793	FALSE
chr2	234329131	C	G	chr2_234329131_C_G	-0.000551925	0.684722	0.0108292	0.686009	0.00912069	0.634477	1.81941e-05	0.667418	0.000121568	0.668249	0.187324	0.554623	-0.000295437	0.646691	0.00184642	0.646718	0.0016255	0.611776	4.61633e-07	0.645477	1.9817e-05	0.646417	-1.42909e-05	0.608098	0.00253267	0.60865	FALSE
chr2	234348379	C	T	chr2_234348379_C_T	-0.127337	0.0897588	0.127337	0.087147	0.0233908	0.167068	-0.00322718	0.110217	0.00322718	0.108099	0.439997	0.289126	-0.0540443	0.0981861	0.0540443	0.0946113	0.0101753	0.167712	-0.00137343	0.103933	0.00137343	0.101016	-0.0325643	0.0619021	0.0325643	0.0603435	FALSE
chr2	234355144	T	C	chr2_234355144_T_C	-0.00187659	0.689852	0.0114436	0.692694	0.00832919	0.691335	-1.79445e-05	0.708651	9.87107e-05	0.71246	0.145626	0.626647	9.59088e-05	0.685049	0.00156072	0.690276	0.00119675	0.680633	3.91224e-07	0.698796	1.32197e-05	0.704406	-0.000311225	0.601936	0.00268352	0.605433	FALSE
chr2	234355622	C	T	chr2_234355622_C_T	-0.0764309	0.166593	0.0764309	0.161599	0.0269868	0.127602	-0.00214032	0.138759	0.00214032	0.13586	0.246598	0.467952	-0.0194146	0.23809	0.0194146	0.231117	0.00676666	0.261483	-0.000553826	0.179715	0.000553826	0.174777	-0.0192562	0.117756	0.0192562	0.114568	FALSE
chr2	234368640	G	C	chr2_234368640_G_C	-0.00479753	0.658647	0.0118578	0.655058	0.00677885	0.803069	-2.80774e-05	0.706695	8.6551e-05	0.703315	0.605188	0.202434	-0.00361744	0.413198	0.00700901	0.408714	0.00403586	0.385673	-2.21782e-05	0.498671	5.02674e-05	0.493763	-0.000852692	0.589557	0.00262477	0.586252	FALSE
chr2	234372630	T	C	chr2_234372630_T_C	-0.022139	0.308084	0.0419732	0.304501	0.0152695	0.335095	-0.000242789	0.307243	0.000660295	0.303678	0.369341	0.339408	-0.00880961	0.273931	0.0154427	0.270418	0.00554569	0.306237	-9.92129e-05	0.274529	0.000238837	0.270818	-0.00500341	0.231322	0.0107484	0.22788	FALSE
chr2	234374010	C	G	chr2_234374010_C_G	-0.00453441	0.3695	0.033117	0.36785	0.0149498	0.340741	-0.000136448	0.349937	0.000477226	0.348215	0.743436	0.140983	-0.00233368	0.193113	0.0245809	0.192231	0.0110512	0.149509	-8.64932e-05	0.214028	0.00035111	0.212559	-0.00167363	0.420878	0.00497007	0.418158	FALSE
chr2	234394122	G	A	chr2_234394122_G_A	-0.0118391	0.572176	0.0175762	0.56699	0.0141909	0.383953	-0.000186761	0.517501	0.000244362	0.513571	0.231446	0.490734	-0.00318748	0.527351	0.00426882	0.522866	0.00327143	0.447897	-4.74015e-05	0.495879	5.78107e-05	0.491006	-0.00302333	0.474129	0.00441431	0.469151	FALSE
chr2	234394127	T	G	chr2_234394127_T_G	0.0291564	0.39934	0.0291564	0.40733	0.0267906	0.130147	0.000784603	0.263936	0.000784603	0.269673	0.237199	0.483057	0.00754223	0.400731	0.00754223	0.409442	0.00642236	0.275761	0.000206699	0.293223	0.000206699	0.300612	0.00748527	0.305809	0.00748527	0.312828	FALSE
chr2	234394166	C	T	chr2_234394166_C_T	-0.000132487	0.855077	0.00433435	0.857013	0.00650489	0.823562	-9.19485e-06	0.866381	3.12113e-05	0.867945	0.221551	0.503883	4.18505e-05	0.759094	0.000934074	0.761364	0.00144864	0.640248	-1.45178e-06	0.789037	6.60693e-06	0.79074	1.42909e-05	0.7864	0.00106864	0.787928	FALSE
chr2	234394537	C	T	chr2_234394537_C_T	0.0678794	0.18571	0.0678794	0.190684	0.0235657	0.170196	0.00177595	0.166254	0.00177595	0.169568	0.219209	0.505722	0.0149619	0.270097	0.0149619	0.277031	0.00513144	0.32828	0.000385642	0.214521	0.000385642	0.219883	0.0171952	0.135918	0.0171952	0.139285	FALSE
chr2	234422774	A	T	chr2_234422774_A_T	0.00711118	0.674898	0.011778	0.678091	0.00696883	0.796382	6.55914e-05	0.713626	9.43472e-05	0.716861	0.492089	0.262336	0.00471627	0.458956	0.0063643	0.462232	0.00349244	0.429001	4.2308e-05	0.529308	5.21594e-05	0.533311	0.00133382	0.59629	0.0025946	0.598828	FALSE
chr2	234422787	C	A	chr2_234422787_C_A	-0.00305877	0.708724	0.00983744	0.708366	0.0123886	0.44607	-3.56427e-05	0.648791	0.000114858	0.649281	0.493423	0.261679	-0.00188027	0.480473	0.00537104	0.480025	0.00584836	0.2925	-2.15653e-05	0.475668	6.14874e-05	0.475255	-0.000470013	0.633346	0.00219445	0.633219	FALSE
chr2	234422887	C	A	chr2_234422887_C_A	0.0093805	0.715088	0.0093805	0.722678	0.00803375	0.712454	8.13809e-05	0.723318	8.13809e-05	0.731451	0.525416	0.243901	0.00427489	0.485377	0.00427489	0.494408	0.00417274	0.381312	3.57782e-05	0.529854	3.57782e-05	0.539297	0.00210235	0.641812	0.00210235	0.650047	FALSE
chr2	234426828	G	A	chr2_234426828_G_A	0.175592	0.0627634	0.175592	0.0645072	0.0385953	0.064477	0.00744825	0.0601434	0.00744825	0.0612724	0.501813	0.253055	0.0913687	0.0590059	0.0913687	0.0613908	0.0196389	0.065397	0.00387982	0.0515008	0.00387982	0.0532351	0.0417629	0.0453082	0.0417629	0.0462738	FALSE
chr2	234444728	G	A	chr2_234444728_G_A	-0.0180943	0.486333	0.0249449	0.481124	0.0108261	0.523644	-0.000289864	0.49999	0.000327089	0.494898	0.431485	0.293324	-0.00774838	0.37494	0.0105206	0.370501	0.00468256	0.356079	-0.000121867	0.403722	0.000136931	0.398785	-0.00434762	0.393047	0.00621497	0.389062	FALSE
chr2	234444748	C	G	chr2_234444748_C_G	0.0035987	0.804635	0.00569472	0.809996	0.00490546	0.930506	2.30882e-05	0.855889	3.29012e-05	0.861555	0.450379	0.281574	0.00153882	0.603364	0.00256029	0.608021	0.00222243	0.537301	1.01032e-05	0.693872	1.48637e-05	0.699364	0.00100513	0.716315	0.00153866	0.721542	FALSE
chr2	234445294	G	A	chr2_234445294_G_A	-0.0994276	0.12082	0.0994276	0.117398	0.0203927	0.206729	-0.00209847	0.140496	0.00209847	0.137763	0.513187	0.24671	-0.0518239	0.100536	0.0518239	0.0970778	0.0105744	0.159831	-0.00110557	0.114597	0.00110557	0.111544	-0.0240405	0.088002	0.0240405	0.085826	FALSE
chr2	234446277	G	C	chr2_234446277_G_C	-0.00632296	0.648847	0.0131221	0.646742	0.0101847	0.565862	-6.27985e-05	0.635049	0.000131647	0.632727	0.771059	0.124267	-0.00523551	0.361742	0.010449	0.359976	0.00783354	0.22263	-5.20461e-05	0.400265	0.000104756	0.398628	-0.000463661	0.727842	0.00142592	0.727138	FALSE
chr2	234446420	C	T	chr2_234446420_C_T	-0.132914	0.083107	0.132914	0.0809027	0.0296512	0.104803	-0.00405942	0.0849458	0.00405942	0.083297	0.830673	0.0861446	-0.111076	0.040153	0.111076	0.03853	0.0246432	0.0411323	-0.00339463	0.0489364	0.00339463	0.0476708	-0.0124093	0.204004	0.0124093	0.198803	TRUE
chr2	234450756	A	C	chr2_234450756_A_C	0.0268189	0.419229	0.0268189	0.427549	0.0111946	0.506019	0.000315786	0.429785	0.000315786	0.438827	0.401273	0.316344	0.0105813	0.324011	0.0105813	0.332212	0.00442186	0.361962	0.00012298	0.348278	0.00012298	0.35737	0.00679296	0.32405	0.00679296	0.331999	FALSE
chr2	234450793	C	T	chr2_234450793_C_T	-0.0203795	0.515157	0.0203795	0.50603	0.00762488	0.740716	-0.000162955	0.583232	0.000162955	0.573427	0.393949	0.322192	-0.00791945	0.392273	0.00791945	0.383574	0.00299221	0.461756	-6.32973e-05	0.464349	6.32973e-05	0.454866	-0.00532417	0.401801	0.00532417	0.392957	FALSE
chr2	234453311	T	C	chr2_234453311_T_C	-0.0163134	0.576855	0.0163134	0.568188	0.00706465	0.789437	-0.00011877	0.642492	0.00011877	0.632816	0.0552869	0.821392	-0.000918	0.747728	0.000918	0.739278	0.00039395	0.855264	-6.75269e-06	0.769969	6.75269e-06	0.761426	-0.00309796	0.550475	0.00309796	0.540639	FALSE
chr2	234454041	T	C	chr2_234454041_T_C	0.00858255	0.736645	0.00956261	0.742086	0.0095003	0.60689	8.79261e-05	0.725829	9.71189e-05	0.73214	0.276133	0.431459	0.00251469	0.621516	0.0027919	0.627277	0.00268218	0.492439	2.58339e-05	0.625639	2.8434e-05	0.631858	0.00219286	0.627262	0.00253585	0.633574	FALSE
chr2	234454623	T	C	chr2_234454623_T_C	0.165486	0.0531501	0.165486	0.0547524	0.0235759	0.165706	0.00412603	0.0810658	0.00412603	0.08279	0.681924	0.1693	0.111651	0.0346154	0.111651	0.0364671	0.0158983	0.0900085	0.00275031	0.0545811	0.00275031	0.0564128	0.0320022	0.0584996	0.0320022	0.0599002	FALSE
chr2	234454703	T	G	chr2_234454703_T_G	0.0144148	0.509828	0.0223405	0.513206	0.0123816	0.446121	0.000174696	0.490732	0.000280213	0.492263	0.642871	0.186053	0.00925154	0.304423	0.0140947	0.306968	0.00785147	0.221902	0.000112511	0.326621	0.000175491	0.328263	0.00280261	0.46702	0.00457786	0.46899	FALSE
chr2	234454822	T	C	chr2_234454822_T_C	-0.0652059	0.194337	0.0652059	0.189022	0.0159432	0.322928	-0.00109585	0.223122	0.00109585	0.218643	0.607274	0.201748	-0.0392912	0.129305	0.0392912	0.124869	0.00948142	0.18211	-0.000643851	0.15821	0.000643851	0.154092	-0.0141607	0.169139	0.0141607	0.164983	FALSE
chr2	234475105	G	A	chr2_234475105_G_A	-0.0343166	0.366732	0.0343166	0.359299	0.00958095	0.604435	-0.000333129	0.434382	0.000333129	0.425346	0.208703	0.524053	-0.00751513	0.415502	0.00751513	0.407052	0.00202822	0.563861	-7.40982e-05	0.451713	7.40982e-05	0.442394	-0.00855709	0.283792	0.00855709	0.277418	FALSE
chr2	234475300	G	A	chr2_234475300_G_A	-0.126511	0.0914058	0.126511	0.0889784	0.0266452	0.127965	-0.00334131	0.0981806	0.00334131	0.0963378	0.269584	0.442989	-0.0370874	0.153821	0.0370874	0.148667	0.00717275	0.246767	-0.000983135	0.131207	0.000983135	0.127421	-0.0316957	0.062197	0.0316957	0.0607944	FALSE
chr2	234475527	C	T	chr2_234475527_C_T	0.00862256	0.734234	0.00862256	0.741822	0.00650652	0.832108	5.96722e-05	0.771612	5.96722e-05	0.779928	0.227267	0.499687	0.00207865	0.645171	0.00207865	0.654539	0.00145416	0.642236	1.41916e-05	0.693731	1.41916e-05	0.702921	0.00211506	0.639066	0.00211506	0.647724	FALSE
chr2	234483281	G	A	chr2_234483281_G_A	-0.0262031	0.450879	0.0262031	0.442826	0.0129041	0.428024	-0.000401222	0.434142	0.000401222	0.426755	0.464357	0.274019	-0.0121715	0.324777	0.0121715	0.317288	0.00597711	0.287924	-0.000183257	0.334212	0.000183257	0.326376	-0.00671833	0.366784	0.00671833	0.35925	FALSE
chr2	234483439	C	T	chr2_234483439_C_T	0.00447749	0.735014	0.00810197	0.741062	0.00407556	0.974474	1.50867e-05	0.859348	2.91867e-05	0.865128	0.601461	0.203657	0.00250284	0.492725	0.0050434	0.498224	0.00244158	0.513071	8.27782e-06	0.648243	1.81612e-05	0.654488	0.00104483	0.693257	0.00164822	0.699807	FALSE
chr2	234483754	G	A	chr2_234483754_G_A	-0.114755	0.0990516	0.114755	0.0957774	0.0209141	0.196389	-0.00244681	0.123598	0.00244681	0.121102	0.790503	0.115499	-0.0905861	0.0515767	0.0905861	0.049103	0.0165305	0.0833439	-0.00193191	0.0748674	0.00193191	0.0725346	-0.0133954	0.184185	0.0133954	0.179286	FALSE
chr2	234484107	C	T	chr2_234484107_C_T	-0.129048	0.093416	0.129048	0.090998	0.0188229	0.235017	-0.00258011	0.131538	0.00258011	0.12896	0.776622	0.126109	-0.100235	0.0497541	0.100235	0.047675	0.0146133	0.101521	-0.00200249	0.0800064	0.00200249	0.0779882	-0.0162297	0.157493	0.0162297	0.153057	FALSE
chr2	234484249	C	T	chr2_234484249_C_T	-0.0305327	0.400635	0.031969	0.394003	0.0119622	0.466535	-0.000379526	0.425034	0.000397404	0.418962	0.69788	0.164434	-0.0211569	0.230999	0.0221577	0.225905	0.00833298	0.208558	-0.000262497	0.27526	0.000274955	0.27016	-0.00540991	0.40917	0.00564174	0.402103	FALSE
chr2	234545370	A	G	chr2_234545370_A_G	-0.00302737	0.748302	0.00841183	0.747537	0.00658971	0.826385	-1.87437e-05	0.786787	5.54919e-05	0.786119	0.833392	0.0886933	-0.00229808	0.417022	0.00700368	0.415799	0.0054938	0.308485	-1.40875e-05	0.506784	4.6251e-05	0.505855	-0.000401734	0.83669	0.000735189	0.836671	FALSE
chr2	234545517	G	T	chr2_234545517_G_T	0.23444	0.0281902	0.23444	0.0291056	0.0473472	0.0394892	0.0114029	0.0298279	0.0114029	0.0304962	0.803312	0.108592	0.189787	0.014265	0.189787	0.0150076	0.0380326	0.0165661	0.00921969	0.0171158	0.00921969	0.0178184	0.0260016	0.0745187	0.0260016	0.0762445	TRUE
chr2	234571796	G	C	chr2_234571796_G_C	0.0327374	0.381182	0.0327374	0.389384	0.0135972	0.406983	0.000530004	0.374955	0.000530004	0.382689	0.457497	0.277627	0.0152952	0.277561	0.0152952	0.285444	0.00642106	0.279932	0.000256816	0.290468	0.000256816	0.298049	0.00798704	0.296446	0.00798704	0.303476	FALSE
chr2	234571818	G	A	chr2_234571818_G_A	-0.00538908	0.829141	0.00538908	0.82181	0.0106939	0.5316	-6.68522e-05	0.763787	6.68522e-05	0.75462	0.46685	0.272039	-0.00243093	0.616501	0.00243093	0.607242	0.00483977	0.340936	-2.97145e-05	0.600161	2.97145e-05	0.590249	-0.00135446	0.747862	0.00135446	0.739398	FALSE
chr2	234571919	T	G	chr2_234571919_T_G	-0.000574651	0.629941	0.0133996	0.62876	0.0134551	0.40193	-5.19852e-05	0.560885	0.000199225	0.559487	0.545815	0.230176	-0.000116766	0.421037	0.00715149	0.419606	0.00735574	0.239961	-2.38412e-05	0.406335	0.000106673	0.404907	-0.000223891	0.547848	0.00316147	0.546978	FALSE
chr2	234888462	G	A	chr2_234888462_G_A	-0.0336776	0.347556	0.0371861	0.3415	0.0160537	0.303675	-0.000505857	0.32873	0.000574752	0.324368	0.661777	0.179652	-0.0228056	0.201253	0.024983	0.196902	0.0105878	0.158113	-0.00034298	0.214743	0.000385736	0.211413	-0.00607682	0.344865	0.00684218	0.338416	FALSE
chr2	234888758	T	C	chr2_234888758_T_C	0.0844077	0.140163	0.0844077	0.144391	0.0181197	0.250932	0.00157597	0.164801	0.00157597	0.168151	0.684285	0.169398	0.0569806	0.0825859	0.0569806	0.085891	0.0122832	0.130197	0.00105529	0.108007	0.00105529	0.111134	0.015377	0.149884	0.015377	0.153985	FALSE
chr2	234951552	G	A	chr2_234951552_G_A	-0.0113456	0.675042	0.0120007	0.669256	0.0108786	0.523724	-0.000127798	0.648077	0.000135541	0.640933	0.859461	0.0712513	-0.00975146	0.371431	0.0103087	0.365366	0.00934117	0.184555	-0.000109772	0.400286	0.000116359	0.394081	-0.000816171	0.824067	0.000857456	0.818958	FALSE
chr2	234951793	T	G	chr2_234951793_T_G	0.108889	0.0991203	0.108889	0.102247	0.0317031	0.0959988	0.00369993	0.089084	0.00369993	0.0909673	0.902858	0.0365233	0.098604	0.0412771	0.098604	0.0432306	0.0287041	0.031803	0.00335964	0.0471902	0.00335964	0.0485957	0.00544643	0.376219	0.00544643	0.385063	TRUE
chr2	234993761	A	G	chr2_234993761_A_G	0.10112	0.130116	0.10112	0.133637	0.0257039	0.146798	0.00326201	0.126972	0.00326201	0.129095	0.669449	0.17387	0.0655247	0.0796818	0.0655247	0.0828793	0.0167987	0.0846081	0.00205653	0.0851475	0.00205653	0.087448	0.0193039	0.13644	0.0193039	0.140266	FALSE
chr2	234993826	T	C	chr2_234993826_T_C	0.0261366	0.463478	0.0261366	0.471649	0.0122635	0.45074	0.000349645	0.45744	0.000349645	0.466107	0.650163	0.181937	0.017207	0.274726	0.017207	0.281997	0.00788137	0.223764	0.000227045	0.303233	0.000227045	0.310989	0.00470013	0.456665	0.00470013	0.464907	FALSE
chr2	234994360	A	G	chr2_234994360_A_G	0.0205439	0.496068	0.0205439	0.504862	0.010953	0.520476	0.000223837	0.492695	0.000223837	0.502491	0.645964	0.183726	0.013952	0.280299	0.013952	0.287353	0.00702813	0.248025	0.000151273	0.318422	0.000151273	0.326582	0.00349175	0.49822	0.00349175	0.507697	FALSE
chr2	235390164	C	T	chr2_235390164_C_T	-0.05341	0.246545	0.05341	0.241012	0.0195795	0.227365	-0.00114801	0.22745	0.00114801	0.2229	0.686463	0.168409	-0.0366656	0.142409	0.0366656	0.137796	0.0133813	0.117082	-0.000784012	0.148689	0.000784012	0.144903	-0.0101545	0.250683	0.0101545	0.24498	FALSE
chr2	235390310	C	T	chr2_235390310_C_T	0.00840331	0.734081	0.00840331	0.741857	0.00590147	0.8585	4.28325e-05	0.813534	4.28325e-05	0.82116	0.769883	0.128067	0.00644065	0.422962	0.00644065	0.432052	0.00455643	0.359123	3.28624e-05	0.54093	3.28624e-05	0.550982	0.00113534	0.764634	0.00113534	0.772755	FALSE
chr2	235390785	A	G	chr2_235390785_A_G	0.0762852	0.162578	0.0762852	0.1671	0.0208097	0.210161	0.00173715	0.166272	0.00173715	0.169523	0.842809	0.0805581	0.0645318	0.0741182	0.0645318	0.0770674	0.0176143	0.0786987	0.00147533	0.0945461	0.00147533	0.0969831	0.0062896	0.346739	0.0062896	0.355415	FALSE
chr2	235390817	A	G	chr2_235390817_A_G	0.0501127	0.249737	0.0501127	0.256946	0.0113133	0.501092	0.000599844	0.312426	0.000599844	0.319832	0.836064	0.0855978	0.0418793	0.116348	0.0418793	0.120595	0.00938217	0.185901	0.000496774	0.178635	0.000496774	0.184175	0.00429998	0.442191	0.00429998	0.451391	FALSE
chr2	235391072	G	A	chr2_235391072_G_A	-0.330095	0.0168185	0.330095	0.0161018	0.0637087	0.0200766	-0.0246721	0.016709	0.0246721	0.0160348	0.758931	0.133013	-0.255541	0.0100263	0.255541	0.00955088	0.0488778	0.00975561	-0.0193685	0.0105142	0.0193685	0.010063	-0.045469	0.0336893	0.045469	0.0330031	TRUE
chr2	235391131	G	A	chr2_235391131_G_A	-0.0625677	0.213173	0.0625677	0.207551	0.0119512	0.465173	-0.000764796	0.277909	0.000764796	0.272007	0.72442	0.150667	-0.0456102	0.116421	0.0456102	0.112351	0.00862849	0.201081	-0.000555562	0.174765	0.000555562	0.169815	-0.00943519	0.259188	0.00943519	0.25214	FALSE
chr2	235594290	T	G	chr2_235594290_T_G	0.00400298	0.360757	0.03547	0.361705	0.0185121	0.243409	5.62223e-05	0.30698	0.000701823	0.306581	0.716498	0.154156	0.00343931	0.194393	0.0260841	0.19427	0.0133258	0.117338	5.2588e-05	0.192162	0.000518559	0.191691	0.000625625	0.391293	0.00564333	0.391084	FALSE
chr2	235639612	G	A	chr2_235639612_G_A	-0.0642477	0.212829	0.0642477	0.207144	0.0139609	0.379377	-0.00100109	0.255724	0.00100109	0.249765	0.467712	0.2742	-0.0300566	0.174189	0.0300566	0.16883	0.00655197	0.268508	-0.000472719	0.207238	0.000472719	0.201407	-0.0158629	0.159024	0.0158629	0.154365	FALSE
chr2	235639908	A	G	chr2_235639908_A_G	0.0579686	0.21655	0.0579686	0.222465	0.0153913	0.323707	0.00092484	0.237143	0.00092484	0.242509	0.457073	0.280347	0.0253076	0.178988	0.0253076	0.184597	0.00696798	0.251267	0.000398638	0.194755	0.000398638	0.200624	0.0144577	0.160348	0.0144577	0.164567	FALSE
chr2	235666672	A	G	chr2_235666672_A_G	0.0175524	0.545898	0.0175524	0.5547	0.00897665	0.644961	0.000156661	0.567371	0.000156661	0.577661	0.23305	0.487247	0.00420782	0.495155	0.00420782	0.5045	0.00208159	0.552499	3.75564e-05	0.522829	3.75564e-05	0.533144	0.00454293	0.432285	0.00454293	0.441332	FALSE
chr2	235670005	C	T	chr2_235670005_C_T	-0.000593441	0.500688	0.0213167	0.501163	0.0151148	0.339264	-6.55734e-05	0.435758	0.000326589	0.436978	0.856405	0.0720235	-0.000623725	0.246254	0.0181276	0.247668	0.0129851	0.12245	-5.69794e-05	0.253098	0.000278274	0.25469	-4.12849e-05	0.690683	0.00169268	0.691371	FALSE
chr2	235746508	A	G	chr2_235746508_A_G	0.339116	0.0175872	0.348114	0.0181524	0.0730557	0.0126733	0.0271428	0.0146956	0.0276482	0.0150065	0.777851	0.124807	0.263414	0.00977098	0.270335	0.0102249	0.0567074	0.00588619	0.0210132	0.00869573	0.021402	0.00914974	0.046671	0.038191	0.0479604	0.0388179	TRUE
chr2	235765760	T	C	chr2_235765760_T_C	-0.00863698	0.516655	0.0211287	0.514148	0.0116043	0.484415	-0.000150209	0.50092	0.000258255	0.497588	0.551811	0.228631	-0.00481091	0.331746	0.0114226	0.329326	0.00646103	0.269542	-8.24066e-05	0.354815	0.000139971	0.352177	-0.00198009	0.442935	0.00476523	0.440933	FALSE
chr2	235766294	C	T	chr2_235766294_C_T	-0.0394245	0.323496	0.0394245	0.315327	0.0109121	0.521472	-0.000436538	0.372598	0.000436538	0.364268	0.726141	0.149953	-0.0285704	0.173193	0.0285704	0.167528	0.00792939	0.219809	-0.000316407	0.231967	0.000316407	0.225662	-0.00622449	0.359158	0.00622449	0.350718	FALSE
chr2	235766387	G	A	chr2_235766387_G_A	-0.031618	0.219193	0.0712616	0.216352	0.0252091	0.145941	-0.000519069	0.191314	0.00187181	0.188234	0.736678	0.145236	-0.0228111	0.121847	0.051511	0.120026	0.0184603	0.0708804	-0.000371836	0.119963	0.00135115	0.11811	-0.00466043	0.261086	0.0113676	0.257472	FALSE
chr2	235766438	G	T	chr2_235766438_G_T	-0.0665893	0.226982	0.0665893	0.22205	0.0216703	0.187764	-0.00156218	0.219475	0.00156218	0.215757	0.733355	0.146556	-0.0481883	0.138919	0.0481883	0.134405	0.0158921	0.0895193	-0.00112992	0.148535	0.00112992	0.145276	-0.0105483	0.269499	0.0105483	0.263412	FALSE
chr2	235766786	G	A	chr2_235766786_G_A	0.0258999	0.362962	0.0327484	0.368948	0.010474	0.54646	0.000307188	0.405314	0.000357017	0.412096	0.641398	0.188361	0.0168343	0.209696	0.0210212	0.214059	0.00673687	0.258093	0.000198923	0.264585	0.000229387	0.269773	0.00529082	0.332684	0.00661194	0.339127	FALSE
chr2	236050028	A	G	chr2_236050028_A_G	-0.0480405	0.188795	0.0824058	0.188611	0.0251836	0.154449	-0.00202428	0.173527	0.00257533	0.173462	0.796886	0.109718	-0.0402446	0.0955292	0.0674518	0.0951771	0.0201679	0.0642625	-0.00167713	0.102842	0.00211453	0.102671	-0.00432221	0.313952	0.00833003	0.313416	FALSE
chr2	236178285	G	A	chr2_236178285_G_A	0.0482322	0.267159	0.0482322	0.274552	0.0269265	0.131362	0.00142925	0.197443	0.00142925	0.202056	0.908354	0.0334122	0.0436735	0.116956	0.0436735	0.121148	0.0243747	0.0436802	0.00128951	0.107218	0.00128951	0.110175	0.0025152	0.590283	0.0025152	0.599543	FALSE
chr2	236343223	G	A	chr2_236343223_G_A	0.00894914	0.706535	0.00939151	0.713757	0.00593518	0.872858	4.82787e-05	0.785306	5.2027e-05	0.792788	0.347433	0.357572	0.00329596	0.548427	0.00343439	0.556446	0.00204101	0.556988	1.78292e-05	0.63978	1.90021e-05	0.647817	0.00227067	0.611152	0.00237547	0.619037	FALSE
chr2	236343313	T	G	chr2_236343313_T_G	-0.0571298	0.232912	0.0571298	0.226688	0.0306776	0.101493	-0.00182948	0.158842	0.00182948	0.155744	0.387637	0.324311	-0.0226212	0.212587	0.0226212	0.206511	0.0120543	0.136281	-0.000733316	0.152182	0.000733316	0.148257	-0.0148721	0.165122	0.0148721	0.160375	FALSE
chr2	236343386	A	T	chr2_236343386_A_T	0.0261081	0.412059	0.0301832	0.417521	0.0138891	0.392486	0.000496948	0.393492	0.000523463	0.39749	0.411426	0.306955	0.0110347	0.32726	0.0126843	0.331199	0.00574502	0.306056	0.000208943	0.32661	0.000219444	0.330554	0.00677708	0.326277	0.00776474	0.330564	FALSE
chr2	236343481	G	A	chr2_236343481_G_A	-0.00458465	0.794077	0.0064506	0.787325	0.00487085	0.956066	-2.31541e-05	0.862186	3.18149e-05	0.855416	0.449021	0.282657	-0.00205528	0.58807	0.00292665	0.581064	0.00219465	0.535869	-1.03979e-05	0.689429	1.44424e-05	0.681855	-0.00119567	0.710194	0.0016244	0.702813	FALSE
chr2	236343811	C	A	chr2_236343811_C_A	-0.0630026	0.22909	0.0630026	0.22304	0.0166144	0.291636	-0.00115763	0.2403	0.00115763	0.234884	0.522823	0.24149	-0.0343145	0.164724	0.0343145	0.159456	0.00875059	0.200251	-0.000632181	0.182728	0.000632181	0.177328	-0.0142258	0.185059	0.0142258	0.179786	FALSE
chr2	236353435	C	T	chr2_236353435_C_T	0.0166052	0.576229	0.0166052	0.585028	0.00766472	0.73953	0.00015001	0.626211	0.00015001	0.635975	0.49819	0.256354	0.00861129	0.396698	0.00861129	0.405246	0.0038796	0.398814	7.93146e-05	0.467206	7.93146e-05	0.476597	0.00405704	0.483278	0.00405704	0.49212	FALSE
chr2	236359100	A	C	chr2_236359100_A_C	0.0349649	0.345651	0.0369272	0.352841	0.0143774	0.364233	0.000572418	0.342947	0.000593632	0.348354	0.619413	0.196596	0.0209642	0.215849	0.0223014	0.220916	0.00883724	0.196146	0.000343691	0.233628	0.000358147	0.238845	0.0076917	0.302583	0.00805056	0.309239	FALSE
chr2	236359229	T	C	chr2_236359229_T_C	0.00286974	0.690521	0.0108979	0.690296	0.00729293	0.760735	1.05869e-05	0.731011	7.64214e-05	0.729249	0.604622	0.203653	0.00182584	0.433599	0.00662341	0.433075	0.00438757	0.364882	6.58537e-06	0.508687	4.59627e-05	0.50766	0.000490655	0.631508	0.00223732	0.63068	FALSE
chr2	236359266	T	C	chr2_236359266_T_C	0.005672	0.698287	0.0108091	0.699007	0.00663742	0.809568	5.26446e-05	0.741522	8.19616e-05	0.741833	0.601185	0.205356	0.00324979	0.472662	0.00654672	0.4729	0.00399679	0.389743	3.06489e-05	0.549728	4.9459e-05	0.550346	0.00125601	0.639649	0.00228814	0.640628	FALSE
chr2	236365757	A	G	chr2_236365757_A_G	0.00748343	0.732498	0.00877164	0.737158	0.0055786	0.911882	4.43407e-05	0.794967	5.09193e-05	0.799721	0.140423	0.636877	0.00117416	0.696494	0.00133993	0.701968	0.000804983	0.759359	7.08647e-06	0.752649	7.93302e-06	0.757891	0.00172761	0.645211	0.00203884	0.651144	FALSE
chr2	236365759	G	C	chr2_236365759_G_C	0.0101449	0.695277	0.0101449	0.702846	0.00914369	0.632121	9.15689e-05	0.685279	9.15689e-05	0.694593	0.141679	0.634433	0.00158763	0.67446	0.00158763	0.682863	0.00130211	0.663089	1.43223e-05	0.676888	1.43223e-05	0.685887	0.00240405	0.607291	0.00240405	0.615681	FALSE
chr2	236366014	C	T	chr2_236366014_C_T	0.00992115	0.664987	0.0116226	0.670363	0.00540592	0.920838	5.66921e-05	0.754101	6.46983e-05	0.758805	0.251274	0.462148	0.00277998	0.558906	0.00307017	0.564979	0.00139389	0.650026	1.60383e-05	0.646633	1.74037e-05	0.652685	0.00244057	0.556302	0.00289471	0.562661	FALSE
chr2	236366114	A	G	chr2_236366114_A_G	0.0218086	0.510036	0.0218086	0.5186	0.0113229	0.498756	0.000228416	0.528392	0.000228416	0.537349	0.341691	0.364756	0.00733803	0.429066	0.00733803	0.437803	0.00391491	0.395238	7.65953e-05	0.445733	7.65953e-05	0.455332	0.00552583	0.410241	0.00552583	0.418228	FALSE
chr2	236366216	A	C	chr2_236366216_A_C	-0.0527794	0.256379	0.0527794	0.250326	0.011635	0.486769	-0.000653942	0.315494	0.000653942	0.309249	0.429604	0.295971	-0.0232697	0.213903	0.0232697	0.207495	0.00510373	0.331724	-0.000291433	0.259965	0.000291433	0.253281	-0.0132795	0.186768	0.0132795	0.182131	FALSE
chr2	236381509	T	C	chr2_236381509_T_C	0.280944	0.0194049	0.280944	0.0200249	0.0638033	0.0184546	0.0179402	0.0170839	0.0179402	0.017384	0.300129	0.406934	0.0855756	0.0523341	0.0855756	0.0544893	0.0189834	0.0682905	0.00541278	0.0290537	0.00541278	0.0300007	0.0701113	0.0129386	0.0701113	0.0132567	TRUE
chr2	236381579	A	G	chr2_236381579_A_G	0.0389327	0.310375	0.0389327	0.317438	0.0114136	0.494612	0.000438044	0.353603	0.000438044	0.361184	0.227088	0.496873	0.00804965	0.366118	0.00804965	0.374554	0.00266745	0.499889	9.26538e-05	0.378693	9.26538e-05	0.388262	0.00948283	0.240463	0.00948283	0.246638	FALSE
chr2	236503065	G	C	chr2_236503065_G_C	-0.00478718	0.732116	0.00904667	0.731385	0.00610152	0.865775	-2.46512e-05	0.788627	5.38474e-05	0.788358	0.436507	0.293924	-0.0016311	0.534946	0.00381288	0.53335	0.00268071	0.489002	-7.90377e-06	0.615995	2.28429e-05	0.615052	-0.00122743	0.637203	0.00220239	0.635508	FALSE
chr2	236503095	G	A	chr2_236503095_G_A	0.00231402	0.915731	0.00231402	0.92228	0.00574194	0.881036	1.32032e-05	0.933442	1.32032e-05	0.939862	0.443902	0.288965	0.00102403	0.741915	0.00102403	0.750291	0.00253172	0.504775	5.74872e-06	0.792631	5.74872e-06	0.800568	0.000628801	0.851408	0.000628801	0.859197	FALSE
chr2	236503250	C	T	chr2_236503250_C_T	-0.0534838	0.130804	0.0931064	0.128799	0.0188697	0.233473	-0.000970809	0.157507	0.00180039	0.155818	0.477079	0.267552	-0.0291118	0.117071	0.044439	0.114682	0.00888388	0.194146	-0.000528476	0.133577	0.000849385	0.131545	-0.0137098	0.0932165	0.0235292	0.0922481	FALSE
chr2	236507415	G	T	chr2_236507415_G_T	0.0127381	0.410086	0.0290621	0.412331	0.0117921	0.475099	0.000181207	0.416664	0.000367423	0.418076	0.913934	0.0268105	0.0111543	0.184757	0.0264064	0.186148	0.0107583	0.156224	0.000159317	0.232695	0.000333343	0.233674	0.000836813	0.730883	0.00140845	0.733442	FALSE
chr2	236507616	C	G	chr2_236507616_C_G	0.102001	0.127462	0.103312	0.130351	0.0392378	0.0616854	0.00430722	0.0986975	0.00434489	0.100096	0.929309	0.0170962	0.0940618	0.0558288	0.0953021	0.0575624	0.0363811	0.0187873	0.00396702	0.0515522	0.00400265	0.0528454	0.00465884	0.438186	0.00469695	0.446699	FALSE
chr2	236507621	C	A	chr2_236507621_C_A	-0.0546953	0.24921	0.0641835	0.246982	0.0233623	0.164989	-0.00145208	0.219999	0.00167971	0.219544	0.924506	0.0194898	-0.0516912	0.109417	0.0603044	0.108251	0.0216209	0.0533264	-0.00137362	0.118076	0.00158001	0.117881	-0.00190387	0.625479	0.00244693	0.621968	FALSE
chr2	236507810	T	C	chr2_236507810_T_C	0.0085043	0.725361	0.00934467	0.731852	0.00965477	0.598981	8.4976e-05	0.720295	9.28518e-05	0.727685	0.896024	0.0391446	0.00747508	0.44478	0.00824627	0.450326	0.00864904	0.200031	7.46814e-05	0.482731	8.19097e-05	0.489049	0.000489067	0.874869	0.000520825	0.879643	FALSE
chr2	236512730	G	T	chr2_236512730_G_T	-0.00644129	0.78883	0.0074482	0.787679	0.00424476	0.984495	-2.5833e-05	0.886833	3.00421e-05	0.887012	0.708263	0.157136	-0.00423918	0.581883	0.00496393	0.578355	0.00301369	0.456425	-1.69971e-05	0.712023	2.00259e-05	0.707965	-0.00119885	0.765747	0.00136717	0.764337	FALSE
chr2	236513059	G	T	chr2_236513059_G_T	0.165662	0.0517608	0.165662	0.0533038	0.0401611	0.0581685	0.00687756	0.0492415	0.00687756	0.0503755	0.827508	0.0926848	0.137081	0.0245743	0.137081	0.0258079	0.0333107	0.0226806	0.00570316	0.0277464	0.00570316	0.0286323	0.0157407	0.141195	0.0157407	0.145415	TRUE
chr2	236513092	T	C	chr2_236513092_T_C	-0.105832	0.106405	0.105832	0.103343	0.0198958	0.216009	-0.00215989	0.133137	0.00215989	0.130435	0.817667	0.0988342	-0.0867428	0.0528928	0.0867428	0.0505916	0.0162791	0.0858593	-0.00177149	0.0786794	0.00177149	0.0763825	-0.0105324	0.228409	0.0105324	0.223193	FALSE
chr2	236513178	G	C	chr2_236513178_G_C	-0.178848	0.0611878	0.178848	0.0587072	0.0253066	0.141179	-0.00480252	0.0831218	0.00480252	0.08133	0.811426	0.102839	-0.146363	0.0303688	0.146363	0.0288172	0.0205424	0.0576768	-0.00393034	0.0490384	0.00393034	0.0475158	-0.0180447	0.145226	0.0180447	0.141576	TRUE
chr2	236513197	G	C	chr2_236513197_G_C	-0.603745	0.00334822	0.603745	0.003124	0.0940257	0.00558396	-0.0577566	0.00386127	0.0577566	0.00359038	0.808759	0.104501	-0.488999	0.00188961	0.488999	0.00170091	0.076113	0.00229955	-0.0468177	0.00220739	0.0468177	0.00202247	-0.0744764	0.0122686	0.0744764	0.0119539	TRUE
chr2	236513480	A	G	chr2_236513480_A_G	0.00721821	0.695781	0.0102575	0.70282	0.0057241	0.89341	3.22609e-05	0.774928	5.51331e-05	0.781435	0.693388	0.165136	0.00484962	0.410204	0.00694991	0.416515	0.00398976	0.388498	2.19411e-05	0.523485	3.77469e-05	0.531219	0.00137511	0.66685	0.00191181	0.673811	FALSE
chr2	236536683	C	T	chr2_236536683_C_T	0.00798563	0.736047	0.00891112	0.741561	0.00414981	0.980735	3.06718e-05	0.854082	3.5235e-05	0.858098	0.749971	0.137168	0.00609362	0.436567	0.00675722	0.442916	0.00311961	0.448822	2.35117e-05	0.593447	2.67836e-05	0.599507	0.00103212	0.763607	0.00118138	0.769208	FALSE
chr2	236536810	A	G	chr2_236536810_A_G	0.0741514	0.16019	0.0741514	0.16474	0.0207146	0.201027	0.00154534	0.162698	0.00154534	0.166335	0.809291	0.102965	0.0600463	0.0768785	0.0600463	0.080336	0.0167494	0.0816486	0.00124985	0.0949407	0.00124985	0.0978849	0.00772663	0.293052	0.00772663	0.299961	FALSE
chr2	236536811	G	A	chr2_236536811_G_A	-0.00664144	0.535331	0.0197204	0.533255	0.0134209	0.397964	-7.98703e-05	0.500603	0.000252592	0.498904	0.802564	0.107075	-0.00522618	0.280633	0.0159723	0.278843	0.0107356	0.155298	-6.27801e-05	0.300734	0.000204302	0.299176	-0.00085428	0.66795	0.00202296	0.663792	FALSE
chr2	236536859	A	T	chr2_236536859_A_T	0.105971	0.119924	0.105971	0.122942	0.0323058	0.094682	0.00376032	0.110977	0.00376032	0.11302	0.824034	0.0934754	0.086773	0.0608018	0.086773	0.0634927	0.0265357	0.0377535	0.00307738	0.0641003	0.00307738	0.0661989	0.0108849	0.23622	0.0108849	0.241391	FALSE
chr2	236536859	A	C	chr2_236536859_A_C	0.0576078	0.235606	0.0577809	0.240834	0.0165894	0.287017	0.000937131	0.26906	0.000940258	0.273018	0.819337	0.0966416	0.0463837	0.127591	0.0465311	0.131865	0.0136049	0.112411	0.000754472	0.166957	0.000757138	0.170222	0.00618321	0.373706	0.00619274	0.380994	FALSE
chr2	236536862	C	T	chr2_236536862_C_T	-0.0874006	0.14198	0.0874006	0.138092	0.0248542	0.145641	-0.00217906	0.133278	0.00217906	0.130547	0.813489	0.0995397	-0.0710726	0.0699673	0.0710726	0.0673451	0.020194	0.0593491	-0.0017708	0.0789217	0.0017708	0.07676	-0.00894612	0.270137	0.00894612	0.263765	FALSE
chr2	236537622	T	C	chr2_236537622_T_C	-0.00387548	0.810588	0.00589994	0.806637	0.00380903	0.988365	-1.76446e-05	0.889604	2.53126e-05	0.886254	0.464282	0.274	-0.00188764	0.594719	0.00286118	0.590528	0.00181853	0.587288	-8.47356e-06	0.720023	1.23338e-05	0.715539	-0.00101466	0.738596	0.00145291	0.734668	FALSE
chr2	236537702	T	C	chr2_236537702_T_C	-0.00280856	0.799069	0.00642382	0.796678	0.00405219	0.984861	-1.04811e-05	0.883176	2.58525e-05	0.880802	0.392313	0.324132	-0.000859907	0.604572	0.00226915	0.60186	0.00160192	0.616045	-3.47258e-06	0.72107	9.33152e-06	0.718358	-0.00072725	0.688928	0.00171809	0.685886	FALSE
chr2	236537710	C	T	chr2_236537710_C_T	0.00825083	0.680365	0.0105104	0.687186	0.00562376	0.902795	4.94599e-05	0.755196	6.11518e-05	0.762545	0.388467	0.327028	0.0031204	0.498533	0.00420196	0.505515	0.00220254	0.541453	1.93031e-05	0.593575	2.48996e-05	0.600924	0.00211982	0.577706	0.00260254	0.585466	FALSE
chr2	236538241	T	G	chr2_236538241_T_G	0.0227764	0.423372	0.028067	0.428032	0.0164077	0.304763	0.000468912	0.366693	0.000514492	0.369906	0.220004	0.50435	0.00505107	0.442707	0.00583354	0.447949	0.00378299	0.414426	0.000101907	0.389262	0.000108648	0.394789	0.00544167	0.339388	0.00676914	0.34327	FALSE
chr2	236538335	A	G	chr2_236538335_A_G	0.0603734	0.223666	0.0603734	0.229314	0.0173672	0.267554	0.00105342	0.236539	0.00105342	0.240863	0.247633	0.466311	0.0140846	0.29411	0.0140846	0.301769	0.0043138	0.371381	0.000248051	0.271245	0.000248051	0.278404	0.0152071	0.164038	0.0152071	0.167977	FALSE
chr2	236545518	C	A	chr2_236545518_C_A	-0.158548	0.0616701	0.158548	0.060012	0.0581545	0.0239383	-0.00962885	0.0383318	0.00962885	0.0378725	0.754947	0.135606	-0.121048	0.0345762	0.121048	0.0330156	0.0440166	0.0117354	-0.00736783	0.0242967	0.00736783	0.0235414	-0.0224749	0.0983696	0.0224749	0.0961575	TRUE
chr2	236546638	G	A	chr2_236546638_G_A	-0.0803895	0.216524	0.0803895	0.211378	0.0262558	0.150596	-0.00304205	0.196387	0.00304205	0.192338	0.733579	0.147376	-0.0579582	0.131835	0.0579582	0.127272	0.0191048	0.0725882	-0.00217191	0.129163	0.00217191	0.125614	-0.0132477	0.251219	0.0132477	0.246321	FALSE
chr2	236546729	C	T	chr2_236546729_C_T	0.0100448	0.325063	0.040038	0.324977	0.00824065	0.696733	9.9227e-05	0.433859	0.000337908	0.432992	0.717791	0.154814	0.00741526	0.176053	0.0286309	0.175825	0.00593672	0.290078	7.21146e-05	0.271882	0.000242354	0.271264	0.00185147	0.360377	0.00645315	0.361115	FALSE
chr2	236546754	A	T	chr2_236546754_A_T	-0.247905	0.0279677	0.247905	0.0269585	0.0423356	0.0516577	-0.0111017	0.0335498	0.0111017	0.032607	0.708792	0.159051	-0.175899	0.0186213	0.175899	0.0175514	0.0300442	0.0284484	-0.007891	0.0226651	0.007891	0.0217964	-0.0434651	0.0354954	0.0434651	0.0346542	TRUE
chr2	236559481	C	A	chr2_236559481_C_A	0.00389865	0.497296	0.0210063	0.50018	0.0103384	0.556004	3.14078e-05	0.514296	0.000206678	0.517009	0.479915	0.265282	0.00178881	0.336461	0.0102889	0.338819	0.00490384	0.339716	1.64571e-05	0.379412	0.000100456	0.381977	0.000982899	0.399226	0.00520349	0.401514	FALSE
chr2	236569295	A	G	chr2_236569295_A_G	-0.0107336	0.65094	0.0133786	0.645252	0.00409996	0.986786	-4.69943e-05	0.798379	5.76312e-05	0.793477	0.762847	0.132842	-0.00840241	0.369242	0.0103831	0.363651	0.00313085	0.447978	-3.68438e-05	0.542026	4.48092e-05	0.53528	-0.00129095	0.715109	0.00159582	0.71037	FALSE
chr2	236607196	G	A	chr2_236607196_G_A	-0.0232824	0.4796	0.0232824	0.470724	0.00911057	0.634905	-0.000208912	0.523769	0.000208912	0.512963	0.183461	0.561868	-0.00439444	0.505916	0.00439444	0.496709	0.00165826	0.605831	-3.90934e-05	0.533898	3.90934e-05	0.523809	-0.00579577	0.381387	0.00579577	0.372601	FALSE
chr2	236618781	T	G	chr2_236618781_T_G	0.00210378	0.535984	0.0210012	0.535101	0.00828386	0.693751	1.08535e-05	0.594958	0.000182733	0.593212	0.713675	0.155171	0.000695037	0.312912	0.0145394	0.311688	0.00594378	0.292054	2.36146e-07	0.394564	0.000127358	0.392215	0.000593868	0.548704	0.00346158	0.547865	FALSE
chr2	236620137	G	A	chr2_236620137_G_A	-0.176501	0.0535248	0.176501	0.0518219	0.0446843	0.0454455	-0.00853168	0.0452842	0.00853168	0.0443819	0.239165	0.477986	-0.043111	0.127858	0.043111	0.123356	0.0106543	0.159688	-0.0020975	0.0770604	0.0020975	0.0751959	-0.0437128	0.035987	0.0437128	0.0352254	FALSE
chr2	236630514	A	T	chr2_236630514_A_T	0.0290272	0.325988	0.0400069	0.331192	0.0119466	0.466288	0.000401001	0.367941	0.000516745	0.372672	0.177449	0.576586	0.00496011	0.430482	0.00657812	0.437127	0.00207425	0.558025	6.69567e-05	0.430698	8.40132e-05	0.437705	0.00719151	0.261701	0.00983375	0.265642	FALSE
chr2	236630574	G	T	chr2_236630574_G_T	0.00127355	0.697081	0.0110516	0.695658	0.0118949	0.47099	4.17687e-05	0.685546	0.000120527	0.684517	0.182538	0.568216	0.000763144	0.655197	0.00264476	0.654022	0.00223304	0.548568	1.46538e-05	0.645824	2.96534e-05	0.64523	0.000201661	0.603721	0.00289788	0.602806	FALSE
chr2	236871481	C	T	chr2_236871481_C_T	-0.0373551	0.269781	0.0524883	0.267449	0.0269398	0.130622	-0.000837728	0.214997	0.00120852	0.214081	0.41969	0.306172	-0.0179106	0.223218	0.0240973	0.220703	0.0106971	0.157068	-0.000408751	0.186517	0.00054976	0.185445	-0.00954634	0.199355	0.0135637	0.198321	FALSE
chr2	236871694	C	T	chr2_236871694_C_T	-0.184201	0.0490226	0.184201	0.0477301	0.0305728	0.103078	-0.00612676	0.062811	0.00612676	0.0614788	0.482382	0.267042	-0.0910349	0.0543269	0.0910349	0.0520414	0.015168	0.101466	-0.00312703	0.0585633	0.00312703	0.056605	-0.0446449	0.0348468	0.0446449	0.0340826	FALSE
chr2	236928605	C	T	chr2_236928605_C_T	-0.141913	0.073451	0.141913	0.0712676	0.0281717	0.122423	-0.00446322	0.0842561	0.00446322	0.0828289	0.364689	0.343568	-0.0524449	0.099664	0.0524449	0.0961294	0.0103397	0.166917	-0.00164532	0.0921229	0.00164532	0.0898414	-0.0363704	0.0480765	0.0363704	0.0470927	FALSE
chr2	236928827	T	C	chr2_236928827_T_C	0.038674	0.368994	0.0402184	0.375468	0.0197234	0.226091	0.000941017	0.318798	0.000975024	0.323159	0.383265	0.329012	0.0148286	0.30832	0.0154343	0.31441	0.00763426	0.23245	0.000362409	0.271666	0.000375746	0.276702	0.00968925	0.287045	0.0100672	0.292543	FALSE
chr2	236928880	C	T	chr2_236928880_C_T	-0.00839546	0.624474	0.0138188	0.621577	0.00518461	0.937593	-5.25776e-05	0.736123	7.64688e-05	0.733988	0.377662	0.333321	-0.00323942	0.480324	0.00534687	0.477567	0.00194483	0.566843	-1.99033e-05	0.593328	2.91919e-05	0.590455	-0.00201979	0.529088	0.0034457	0.526177	FALSE
chr2	236956199	C	T	chr2_236956199_C_T	0.0117194	0.631335	0.0131384	0.636941	0.0058719	0.884226	7.6058e-05	0.711879	8.22172e-05	0.71767	0.345926	0.359888	0.00411828	0.488783	0.00462065	0.49422	0.00203793	0.556796	2.68862e-05	0.576945	2.90666e-05	0.582909	0.00295187	0.521942	0.00330756	0.528311	FALSE
chr2	236956338	C	A	chr2_236956338_C_A	0.0284509	0.42795	0.0293865	0.434397	0.0391294	0.0599943	0.0011703	0.247225	0.00120924	0.251046	0.384243	0.327937	0.0106791	0.354619	0.0111006	0.361221	0.015159	0.0966917	0.000440128	0.221357	0.000457668	0.225233	0.00751703	0.335403	0.00773616	0.340662	FALSE
chr2	236969126	G	A	chr2_236969126_G_A	-0.0506095	0.255167	0.0506095	0.24821	0.0117684	0.475042	-0.000607168	0.311427	0.000607168	0.304501	0.352162	0.358045	-0.0170791	0.249679	0.0170791	0.242801	0.00406093	0.383549	-0.000200543	0.286248	0.000200543	0.278895	-0.0131794	0.184268	0.0131794	0.179009	FALSE
chr2	236969166	A	G	chr2_236969166_A_G	0.0173832	0.547303	0.0173832	0.556568	0.00984069	0.587222	0.000172501	0.550902	0.000172501	0.561255	0.345899	0.363754	0.00590034	0.432363	0.00590034	0.441217	0.00343107	0.427891	5.91905e-05	0.454681	5.91905e-05	0.46435	0.00452546	0.434901	0.00452546	0.444149	FALSE
chr2	237027150	G	A	chr2_237027150_G_A	-0.0219874	0.517619	0.0219874	0.50946	0.0135845	0.392032	-0.000323592	0.48227	0.000323592	0.474527	0.308668	0.402506	-0.00732376	0.45876	0.00732376	0.44995	0.00420237	0.379674	-0.00010971	0.438873	0.00010971	0.429808	-0.00591962	0.406695	0.00591962	0.39922	FALSE
chr2	237027663	C	G	chr2_237027663_C_G	-0.00433767	0.508951	0.0218133	0.50747	0.0119681	0.465763	-5.15837e-05	0.494968	0.000283182	0.492804	0.319494	0.391545	0.000742864	0.442237	0.00690411	0.440488	0.00374624	0.409519	1.46171e-05	0.442184	8.702e-05	0.440078	-0.0011798	0.410917	0.00540038	0.409139	FALSE
chr2	237057878	A	T	chr2_237057878_A_T	-0.0176521	0.55872	0.0176521	0.550131	0.00777398	0.732142	-0.000131897	0.622351	0.000131897	0.612764	0.186341	0.556525	-0.00367477	0.548344	0.00367477	0.539157	0.0014332	0.640567	-2.71533e-05	0.598393	2.71533e-05	0.588451	-0.00448259	0.462934	0.00448259	0.454264	FALSE
chr2	237058052	A	G	chr2_237058052_A_G	0.255179	0.0242545	0.255179	0.0250297	0.0435882	0.0476654	0.0114341	0.0296335	0.0114341	0.0302576	0.302942	0.401788	0.0774485	0.0577734	0.0774485	0.0601666	0.0132885	0.117873	0.00347738	0.044157	0.00347738	0.0454174	0.0644839	0.0158586	0.0644839	0.016227	TRUE
chr2	237058207	T	G	chr2_237058207_T_G	0.0133263	0.380147	0.0334628	0.381355	0.0166861	0.292439	0.000176341	0.348573	0.000513289	0.349744	0.269716	0.439246	0.00302187	0.374736	0.00877203	0.375574	0.0044382	0.362456	3.68004e-05	0.345314	0.000131764	0.34631	0.00306937	0.293902	0.00832844	0.295223	FALSE
chr2	237059244	A	G	chr2_237059244_A_G	0.00483993	0.450116	0.0258059	0.45249	0.0118654	0.468972	5.9275e-05	0.467861	0.000279202	0.471409	0.300656	0.403327	0.00191799	0.404259	0.00756941	0.406025	0.00359842	0.414798	2.34217e-05	0.415997	8.28169e-05	0.418513	0.00103371	0.347983	0.0069057	0.350504	FALSE
chr2	237059291	A	C	chr2_237059291_A_C	0.336915	0.0130402	0.336915	0.0135198	0.0561393	0.0260515	0.0190813	0.0161532	0.0190813	0.0164937	0.374192	0.3352	0.126977	0.0277995	0.126977	0.0292984	0.0208883	0.0562856	0.00715622	0.0214798	0.00715622	0.0222546	0.0870334	0.00810081	0.0870334	0.00835972	TRUE
chr2	237059363	C	T	chr2_237059363_C_T	0.189057	0.0421329	0.189057	0.0435766	0.0554192	0.0272815	0.0106487	0.0319795	0.0106487	0.0327056	0.336455	0.367374	0.0637484	0.073402	0.0637484	0.0765251	0.0186363	0.0695993	0.00358747	0.0427505	0.00358747	0.0440062	0.0485558	0.0273092	0.0485558	0.0280469	TRUE
chr2	237059407	G	A	chr2_237059407_G_A	-0.00595421	0.772354	0.00777789	0.770416	0.00774832	0.731866	-5.19687e-05	0.783224	6.42698e-05	0.781267	0.27699	0.429636	-0.0016487	0.649211	0.00211535	0.646849	0.00212791	0.547301	-1.42844e-05	0.677862	1.73852e-05	0.675444	-0.00137828	0.680594	0.00189911	0.677701	FALSE
chr2	237059481	A	C	chr2_237059481_A_C	-0.0190083	0.539172	0.0190083	0.530521	0.00813876	0.705981	-0.000162134	0.587838	0.000162134	0.578027	0.253969	0.458301	-0.00508732	0.482345	0.00508732	0.473136	0.00208143	0.553008	-4.35861e-05	0.52898	4.35861e-05	0.51933	-0.00483986	0.43454	0.00483986	0.425764	FALSE
chr2	237059484	T	A	chr2_237059484_T_A	-0.000372084	0.613009	0.0144274	0.614352	0.00869967	0.662151	-4.332e-05	0.625126	0.000143668	0.627295	0.254952	0.456939	0.000228505	0.528648	0.00373193	0.531175	0.00217689	0.541943	-8.13478e-06	0.55722	3.6023e-05	0.559747	-3.65213e-05	0.516241	0.00349175	0.517488	FALSE
chr2	237059571	A	G	chr2_237059571_A_G	0.000113665	0.807989	0.00602522	0.806777	0.00671217	0.812862	4.89008e-06	0.833652	3.88271e-05	0.83267	0.252848	0.459866	0.000251657	0.671086	0.00163936	0.669807	0.00168619	0.601995	2.54936e-06	0.71551	1.05351e-05	0.715095	-3.9697e-05	0.713568	0.00153231	0.712099	FALSE
chr2	237059663	G	A	chr2_237059663_G_A	-0.0503832	0.276066	0.0503832	0.268388	0.0134012	0.398518	-0.000712438	0.303289	0.000712438	0.296163	0.229368	0.49121	-0.011946	0.329879	0.011946	0.32177	0.00307854	0.453611	-0.000168224	0.333765	0.000168224	0.325023	-0.0122346	0.209127	0.0122346	0.202977	FALSE
chr2	237059667	T	C	chr2_237059667_T_C	-0.0374672	0.343708	0.0374672	0.335571	0.0158395	0.324737	-0.00067847	0.319816	0.00067847	0.313691	0.228436	0.492544	-0.00900265	0.378302	0.00900265	0.369922	0.00366492	0.416406	-0.000165168	0.347394	0.000165168	0.339419	-0.00932721	0.267569	0.00932721	0.261119	FALSE
chr2	237059702	A	G	chr2_237059702_A_G	0.0377329	0.32873	0.0377329	0.336347	0.0102268	0.5614	0.000398672	0.384994	0.000398672	0.393815	0.2257	0.496446	0.00816668	0.369213	0.00816668	0.378098	0.00228954	0.526905	8.55131e-05	0.397328	8.55131e-05	0.407122	0.00923035	0.253302	0.00923035	0.260391	FALSE
chr2	237059754	T	A	chr2_237059754_T_A	0.0726631	0.176105	0.0726631	0.180905	0.0254744	0.148513	0.00216582	0.151826	0.00216582	0.154799	0.223809	0.499394	0.0162186	0.256339	0.0162186	0.263884	0.00563825	0.305258	0.00047913	0.197508	0.00047913	0.203617	0.0180621	0.12803	0.0180621	0.131323	FALSE
chr2	237060768	A	C	chr2_237060768_A_C	0.0599973	0.21154	0.0599973	0.217718	0.0213763	0.193347	0.00137034	0.190066	0.00137034	0.194335	0.445345	0.286068	0.0266198	0.177848	0.0266198	0.183472	0.00951558	0.182608	0.000608553	0.162352	0.000608553	0.166939	0.0150738	0.153594	0.0150738	0.15795	FALSE
chr2	237060904	C	G	chr2_237060904_C_G	-0.104123	0.112213	0.104123	0.109272	0.0466578	0.0409191	-0.00484382	0.0707818	0.00484382	0.0693347	0.473398	0.269067	-0.0504959	0.104011	0.0504959	0.100354	0.0220374	0.0514036	-0.00233112	0.0654515	0.00233112	0.0635673	-0.0263112	0.0793414	0.0263112	0.0774187	FALSE
chr2	237072277	A	C	chr2_237072277_A_C	0.00448613	0.232172	0.0617705	0.234026	0.0259895	0.136945	-0.000180221	0.18666	0.00172826	0.187201	0.615953	0.198269	0.0021971	0.150877	0.0369287	0.152106	0.0160417	0.0888598	-0.000120797	0.131873	0.00103383	0.132763	0.00119409	0.199216	0.0133573	0.200971	FALSE
chr2	237085776	A	G	chr2_237085776_A_G	-0.0403485	0.320366	0.0403485	0.31269	0.0149941	0.337672	-0.000616465	0.315762	0.000616465	0.308861	0.92804	0.0190443	-0.0373856	0.138763	0.0373856	0.134217	0.0139071	0.109498	-0.000570662	0.171331	0.000570662	0.166464	-0.00175937	0.690439	0.00175937	0.681493	FALSE
chr2	237155510	A	G	chr2_237155510_A_G	0.0267332	0.271548	0.0487133	0.274255	0.0121005	0.45832	0.000303904	0.322367	0.000646813	0.324666	0.544348	0.232994	0.0140896	0.186315	0.027352	0.189145	0.00669251	0.26283	0.000159053	0.232164	0.000365957	0.235034	0.0065246	0.227948	0.0112311	0.230119	FALSE
chr2	237155579	C	A	chr2_237155579_C_A	-0.181774	0.0641773	0.181774	0.0624041	0.0322697	0.100236	-0.00711859	0.0730634	0.00711859	0.0714821	0.56151	0.224557	-0.102279	0.0544329	0.102279	0.0523669	0.0180296	0.0782697	-0.00389481	0.0586691	0.00389481	0.0568868	-0.0408721	0.0513976	0.0408721	0.0502325	FALSE
chr2	237156820	G	A	chr2_237156820_G_A	0.00588107	0.645254	0.0134524	0.648687	0.0125358	0.437399	7.67151e-05	0.586649	0.000178653	0.590076	0.585642	0.212526	0.00409795	0.405005	0.00812095	0.40822	0.00731481	0.240252	5.35791e-05	0.403581	0.000107721	0.406233	0.00116709	0.584901	0.00277085	0.589033	FALSE
chr2	237291841	T	C	chr2_237291841_T_C	-0.05531	0.247751	0.05531	0.241517	0.0171645	0.27622	-0.000976762	0.245083	0.000976762	0.23967	0.501146	0.252901	-0.0278318	0.185408	0.0278318	0.179475	0.00854302	0.203582	-0.000487943	0.19231	0.000487943	0.186874	-0.0135145	0.18744	0.0135145	0.182097	FALSE
chr2	237291860	T	A	chr2_237291860_T_A	0.224088	0.0297239	0.224088	0.0307113	0.0511622	0.0330254	0.0116281	0.0283519	0.0116281	0.0289174	0.535219	0.235058	0.120264	0.0301338	0.120264	0.0314867	0.0274076	0.0341526	0.00624361	0.0246233	0.00624361	0.0255042	0.054142	0.0218468	0.054142	0.0223502	TRUE
chr2	237428341	T	A	chr2_237428341_T_A	-0.20377	0.0396684	0.20377	0.0384212	0.045061	0.046299	-0.0100866	0.0388128	0.0100866	0.0379763	0.441466	0.287681	-0.0864483	0.0535672	0.0864483	0.0513351	0.0193762	0.0656457	-0.00411929	0.0416455	0.00411929	0.040261	-0.0511139	0.0272174	0.0511139	0.0264672	TRUE
chr2	237428426	G	A	chr2_237428426_G_A	-0.028127	0.441436	0.028127	0.432892	0.00880302	0.654903	-0.000258601	0.510865	0.000258601	0.502194	0.442117	0.28732	-0.0130234	0.330022	0.0130234	0.322123	0.00389182	0.394589	-0.000118869	0.39671	0.000118869	0.387795	-0.0069708	0.354021	0.0069708	0.346801	FALSE
chr2	237428950	A	G	chr2_237428950_A_G	0.0894237	0.131997	0.0894237	0.135703	0.0181883	0.268162	0.00192075	0.164329	0.00192075	0.167651	0.376231	0.334116	0.0343713	0.144669	0.0343713	0.149485	0.00694087	0.256969	0.000748897	0.156814	0.000748897	0.16118	0.0233212	0.0918931	0.0233212	0.0942446	FALSE
chr2	237429405	T	C	chr2_237429405_T_C	0.204549	0.0407423	0.204549	0.0420163	0.037741	0.0670976	0.0083384	0.0467752	0.0083384	0.0475688	0.474605	0.269153	0.0958195	0.0465573	0.0958195	0.0486914	0.0178379	0.0752608	0.00391104	0.0440034	0.00391104	0.0453334	0.0515252	0.0281892	0.0515252	0.0287874	TRUE
chr2	237432582	C	T	chr2_237432582_C_T	0.00165149	0.643306	0.0128349	0.642726	0.0122767	0.4552	6.06678e-05	0.605748	0.000161954	0.606254	0.437831	0.291391	0.000425851	0.479867	0.00550731	0.47966	0.00530191	0.320073	2.10213e-05	0.477194	6.68743e-05	0.477942	0.00045731	0.538763	0.00336631	0.5388	FALSE
chr2	237432697	C	T	chr2_237432697_C_T	0.019067	0.565952	0.019067	0.574623	0.00793262	0.716609	0.000143043	0.64746	0.000143043	0.656904	0.495522	0.256414	0.0108756	0.400484	0.0108756	0.409409	0.00390301	0.394918	8.18974e-05	0.489395	8.18974e-05	0.498748	0.00426981	0.492594	0.00426981	0.501521	FALSE
chr2	237434155	A	G	chr2_237434155_A_G	0.0741068	0.197086	0.0805309	0.200001	0.0182564	0.255967	0.00163621	0.229413	0.00174198	0.230755	0.318581	0.386321	0.0245206	0.228178	0.0262067	0.232088	0.00577635	0.297546	0.000532337	0.229921	0.000559935	0.232429	0.0194166	0.144592	0.0209092	0.146099	FALSE
chr2	237434332	G	C	chr2_237434332_G_C	-0.00584653	0.802333	0.00661389	0.797816	0.010774	0.530443	-6.387e-05	0.76131	7.24565e-05	0.755875	0.423947	0.299052	-0.00241136	0.615558	0.0027466	0.609819	0.00455856	0.353466	-2.63255e-05	0.606332	3.00767e-05	0.600539	-0.0014021	0.712589	0.00164346	0.707055	FALSE
chr2	237434380	G	A	chr2_237434380_G_A	-0.0239611	0.464755	0.0239611	0.455869	0.0104463	0.549685	-0.000249698	0.482865	0.000249698	0.472701	0.473131	0.268471	-0.0112657	0.322173	0.0112657	0.314279	0.00492847	0.334741	-0.000117107	0.361315	0.000117107	0.352653	-0.00588151	0.373195	0.00588151	0.364382	FALSE
chr2	237434406	A	G	chr2_237434406_A_G	0.00561973	0.749959	0.00803211	0.75541	0.0063357	0.845639	3.31714e-05	0.795052	4.8935e-05	0.800047	0.497914	0.254596	0.00267042	0.503983	0.00394434	0.51072	0.00314943	0.447538	1.57185e-05	0.583668	2.40429e-05	0.590785	0.00149102	0.637764	0.00210077	0.643461	FALSE
chr2	237434626	C	T	chr2_237434626_C_T	-0.035381	0.353788	0.035381	0.346293	0.00959892	0.60196	-0.000338023	0.425279	0.000338023	0.416253	0.68753	0.167683	-0.02412	0.197952	0.02412	0.19223	0.00659917	0.264014	-0.000230331	0.27129	0.000230331	0.264221	-0.00655477	0.350972	0.00655477	0.343022	FALSE
chr2	237434894	T	C	chr2_237434894_T_C	-0.0820869	0.172123	0.0820869	0.168394	0.0176027	0.271005	-0.00164204	0.207301	0.00164204	0.204068	0.777289	0.122191	-0.0624141	0.0966498	0.0624141	0.0933241	0.0136344	0.114441	-0.00124971	0.130048	0.00124971	0.126805	-0.0114502	0.239028	0.0114502	0.234541	FALSE
chr2	237435175	A	G	chr2_237435175_A_G	0.0717521	0.159279	0.0929057	0.160485	0.0268623	0.132017	0.00246437	0.156523	0.00281627	0.157239	0.785028	0.114886	0.0581327	0.0874778	0.0753552	0.0886888	0.0210739	0.0568898	0.0019926	0.096729	0.00227903	0.0972525	0.00817282	0.266982	0.0100973	0.269565	FALSE
chr2	237435406	A	G	chr2_237435406_A_G	-0.0278097	0.481557	0.0300657	0.477721	0.039911	0.0590991	-0.00132264	0.277203	0.00138917	0.274664	0.677636	0.170262	-0.0185291	0.291478	0.0199311	0.286842	0.0270751	0.0352246	-0.000877907	0.182712	0.000919256	0.180258	-0.00538292	0.463075	0.00587516	0.459699	FALSE
chr2	237441091	G	A	chr2_237441091_G_A	0.0303115	0.421453	0.0303115	0.429605	0.0293082	0.110608	0.000945722	0.277899	0.000945722	0.283806	0.24438	0.477063	0.00843539	0.423914	0.00843539	0.433068	0.00681977	0.258137	0.000255868	0.306147	0.000255868	0.314066	0.00773457	0.333657	0.00773457	0.34087	FALSE
chr2	237441176	A	G	chr2_237441176_A_G	0.00221358	0.731112	0.00883626	0.733263	0.00502415	0.948954	1.21633e-05	0.810447	4.70092e-05	0.812772	0.278087	0.437707	0.000668484	0.618843	0.00242058	0.620694	0.00139628	0.651833	3.69854e-06	0.703392	1.27267e-05	0.705722	0.000430316	0.630303	0.0022278	0.632388	FALSE
chr2	237442101	T	C	chr2_237442101_T_C	0.0144289	0.41153	0.0315385	0.412504	0.0178783	0.260511	0.000329014	0.353599	0.000599342	0.351966	0.270491	0.449386	0.00209643	0.419506	0.00811457	0.419768	0.0048202	0.356631	5.02699e-05	0.364896	0.000151509	0.364847	0.00392683	0.327813	0.00796005	0.327608	FALSE
chr2	237458487	C	T	chr2_237458487_C_T	0.142909	0.0830601	0.142909	0.0854577	0.0330204	0.0931199	0.00573474	0.0832855	0.00573474	0.0850112	0.463045	0.274542	0.0690244	0.0819936	0.0690244	0.0851588	0.0153219	0.0990426	0.00272549	0.0744735	0.00272549	0.0765346	0.0357067	0.0590164	0.0357067	0.0606303	FALSE
chr2	237458777	G	A	chr2_237458777_G_A	-0.102416	0.147664	0.114412	0.14574	0.0204564	0.219368	-0.0028534	0.175636	0.00300589	0.17516	0.529395	0.237223	-0.0600785	0.121293	0.0662683	0.11885	0.0109598	0.158718	-0.00169234	0.139023	0.00177102	0.138003	-0.0221017	0.118708	0.0248996	0.118335	FALSE
chr2	237475403	A	T	chr2_237475403_A_T	0.10045	0.11014	0.10045	0.11333	0.0232642	0.167021	0.00241916	0.120169	0.00241916	0.122608	0.894093	0.0431521	0.0898406	0.0465593	0.0898406	0.0486002	0.0207907	0.0573923	0.00216414	0.0650006	0.00216414	0.0666932	0.00547978	0.3736	0.00547978	0.382218	FALSE
chr2	237475403	A	G	chr2_237475403_A_G	0.0766752	0.152176	0.0766752	0.157102	0.0161731	0.29908	0.00124178	0.186994	0.00124178	0.19063	0.892874	0.0441686	0.0685102	0.0651815	0.0685102	0.0680214	0.0144596	0.102791	0.00111098	0.101932	0.00111098	0.104831	0.00426029	0.439564	0.00426029	0.448717	FALSE
chr2	237476141	C	T	chr2_237476141_C_T	0.00588077	0.651134	0.0125461	0.654263	0.00585452	0.883944	2.85008e-05	0.740738	7.35851e-05	0.742528	0.660247	0.179418	0.00360108	0.395091	0.00830427	0.397389	0.00390384	0.394662	1.72985e-05	0.5078	4.91056e-05	0.510005	0.00128142	0.618443	0.00237388	0.622153	FALSE
chr2	237476176	C	T	chr2_237476176_C_T	0.0353033	0.344693	0.0353033	0.352874	0.0176793	0.266289	0.000677993	0.298613	0.000677993	0.304924	0.622978	0.195506	0.0219483	0.205605	0.0219483	0.211874	0.0110075	0.1528	0.000423492	0.20172	0.000423492	0.207348	0.00746622	0.306926	0.00746622	0.314185	FALSE
chr2	237546855	T	G	chr2_237546855_T_G	-0.105758	0.122055	0.105758	0.118859	0.0364319	0.0730919	-0.00434205	0.092581	0.00434205	0.0905827	0.240639	0.476275	-0.024369	0.210739	0.024369	0.204231	0.00847185	0.208845	-0.000984515	0.13687	0.000984515	0.133407	-0.0265827	0.0854314	0.0265827	0.083634	FALSE
chr2	237547953	A	C	chr2_237547953_A_C	0.0291293	0.400796	0.0291293	0.409195	0.0135058	0.39409	0.000399784	0.383268	0.000399784	0.392468	0.563064	0.221805	0.0162195	0.256707	0.0162195	0.263906	0.0076055	0.230532	0.000221719	0.271231	0.000221719	0.278673	0.00662782	0.335213	0.00662782	0.342998	FALSE
chr2	237547966	A	G	chr2_237547966_A_G	0.0702657	0.181091	0.0702657	0.186253	0.0214409	0.197001	0.00165413	0.17374	0.00165413	0.17777	0.573702	0.216873	0.0395886	0.125109	0.0395886	0.129832	0.0121094	0.135561	0.000916902	0.128077	0.000916902	0.132026	0.016044	0.146122	0.016044	0.150497	FALSE
chr2	237557408	G	A	chr2_237557408_G_A	-0.170852	0.052483	0.170852	0.050914	0.0261896	0.137054	-0.00481581	0.0741256	0.00481581	0.0724693	0.706024	0.154168	-0.12171	0.0330976	0.12171	0.0316679	0.0186759	0.0709071	-0.00346427	0.0489679	0.00346427	0.0476067	-0.0293567	0.0670227	0.0293567	0.0653452	TRUE
chr2	237557713	G	A	chr2_237557713_G_A	-0.0507765	0.258347	0.0507765	0.252519	0.0134934	0.402891	-0.00076856	0.295552	0.00076856	0.289373	0.613362	0.198466	-0.0318103	0.161369	0.0318103	0.156712	0.0082496	0.213277	-0.000483846	0.202607	0.000483846	0.197402	-0.0109151	0.230417	0.0109151	0.224752	FALSE
chr2	237557757	C	G	chr2_237557757_C_G	0.26273	0.0230083	0.26273	0.0237566	0.0549979	0.0273686	0.0148538	0.0224822	0.0148538	0.0228229	0.644902	0.184133	0.173209	0.0172364	0.173209	0.0182338	0.035941	0.0193313	0.00987571	0.0161026	0.00987571	0.0167631	0.0526319	0.0233853	0.0526319	0.0238578	TRUE
chr2	237571702	G	A	chr2_237571702_G_A	-0.0316778	0.392317	0.0316778	0.384646	0.00703747	0.789925	-0.000227363	0.517916	0.000227363	0.507737	0.715787	0.155779	-0.0225835	0.214655	0.0225835	0.20868	0.00503849	0.329843	-0.00016215	0.328526	0.00016215	0.320524	-0.00522731	0.417028	0.00522731	0.407799	FALSE
chr2	237571757	G	A	chr2_237571757_G_A	-0.0152026	0.602902	0.0152026	0.593789	0.00801491	0.712895	-0.000118381	0.645501	0.000118381	0.635499	0.737412	0.14561	-0.0111667	0.335831	0.0111667	0.327802	0.00591015	0.289857	-8.69344e-05	0.414847	8.69344e-05	0.405519	-0.00229766	0.62969	0.00229766	0.620883	FALSE
chr2	237571810	A	G	chr2_237571810_A_G	0.0983056	0.118491	0.0983056	0.121731	0.0186739	0.245052	0.00205201	0.149721	0.00205201	0.152737	0.770137	0.129616	0.0760554	0.0615046	0.0760554	0.0639961	0.0144268	0.105544	0.00159397	0.0904524	0.00159397	0.0930595	0.0126062	0.189044	0.0126062	0.19316	FALSE
chr2	237572043	T	C	chr2_237572043_T_C	-0.00682103	0.564388	0.0173754	0.559384	0.0139729	0.384689	-7.10836e-05	0.517419	0.000220234	0.511391	0.825416	0.0961298	-0.0056717	0.28988	0.0143579	0.285602	0.0114904	0.146542	-5.90084e-05	0.30702	0.000181759	0.302419	-0.000682789	0.699911	0.00169268	0.694179	FALSE
chr2	237591326	G	A	chr2_237591326_G_A	-0.00156073	0.819794	0.00574224	0.81537	0.00660211	0.805627	-1.93307e-06	0.874287	2.9545e-05	0.870855	0.579588	0.215885	-0.00139613	0.569171	0.00350944	0.565787	0.00379901	0.405683	-3.58725e-06	0.652665	1.74099e-05	0.649296	-0.000235006	0.772119	0.00115598	0.768131	FALSE
chr2	237591506	A	C	chr2_237591506_A_C	-0.00376409	0.698371	0.010758	0.695437	0.00636995	0.84508	-2.31957e-05	0.763259	6.65218e-05	0.759624	0.59497	0.208543	-0.00144522	0.450511	0.00620423	0.446426	0.00380884	0.399952	-9.07794e-06	0.542366	3.8559e-05	0.538221	-0.000935262	0.641373	0.00223097	0.638043	FALSE
chr2	237597210	G	A	chr2_237597210_G_A	0.0103041	0.689978	0.0109405	0.69742	0.00704906	0.784598	7.52355e-05	0.742424	7.86299e-05	0.750322	0.281711	0.425346	0.00282387	0.59182	0.00299944	0.599261	0.00199013	0.564602	2.04992e-05	0.645842	2.14356e-05	0.654154	0.00255649	0.593632	0.0027121	0.601958	FALSE
chr2	237603069	A	C	chr2_237603069_A_C	0.000843403	0.30227	0.0466401	0.304869	0.0164955	0.297088	6.53143e-05	0.296167	0.000853256	0.297631	0.46882	0.271526	0.00246787	0.23485	0.0212596	0.236655	0.0077558	0.22682	6.88778e-05	0.234657	0.000390503	0.236498	0.000169903	0.235579	0.0117678	0.237329	FALSE
chr2	237603361	G	C	chr2_237603361_G_C	-0.044403	0.36352	0.0488165	0.359438	0.0325464	0.0906363	-0.00209509	0.260708	0.00219834	0.258615	0.726908	0.149706	-0.032263	0.217999	0.0356106	0.215363	0.0236027	0.046079	-0.00152121	0.167768	0.00159933	0.16604	-0.00748845	0.399668	0.0080315	0.396101	FALSE
chr2	237603457	G	A	chr2_237603457_G_A	0.00205795	0.680382	0.0115403	0.681832	0.00583871	0.872936	4.73447e-06	0.754832	7.51259e-05	0.755558	0.78002	0.121223	0.00165642	0.417467	0.00932701	0.420187	0.00456526	0.356626	3.77395e-06	0.527709	6.07408e-05	0.530279	0.0002096	0.773576	0.0011274	0.775052	FALSE
chr2	237603574	A	G	chr2_237603574_A_G	0.0229444	0.463088	0.0229444	0.472153	0.00941826	0.614566	0.000213573	0.497043	0.000213573	0.50718	0.815107	0.0998297	0.0187061	0.225269	0.0187061	0.231764	0.00763181	0.228612	0.000173225	0.292357	0.000173225	0.300014	0.00233419	0.606223	0.00233419	0.614813	FALSE
chr2	237603753	C	G	chr2_237603753_C_G	-0.385924	0.0107591	0.385924	0.0102855	0.0378287	0.0663923	-0.0151907	0.0235081	0.0151907	0.0230199	0.836245	0.0840285	-0.324711	0.00530678	0.324711	0.00496642	0.0315057	0.0256654	-0.012755	0.0133717	0.012755	0.0127463	-0.0361211	0.0476679	0.0361211	0.0466163	TRUE
chr2	237603812	A	G	chr2_237603812_A_G	-0.123685	0.105942	0.133205	0.10314	0.019052	0.231061	-0.00226308	0.151122	0.0024166	0.148966	0.836337	0.0838746	-0.105912	0.0499452	0.113767	0.0484231	0.0159568	0.0888758	-0.00193881	0.0862913	0.00206546	0.084511	-0.010507	0.254653	0.0113391	0.251061	FALSE
chr2	237604147	C	T	chr2_237604147_C_T	-0.0184153	0.568547	0.0184153	0.560431	0.00892882	0.646322	-0.000157675	0.608403	0.000157675	0.599021	0.739714	0.142838	-0.0133267	0.316703	0.0133267	0.30926	0.00653306	0.265404	-0.000112591	0.387983	0.000112591	0.379102	-0.00286454	0.59402	0.00286454	0.58527	FALSE
chr2	237604165	G	A	chr2_237604165_G_A	0.00376605	0.849384	0.00432671	0.854715	0.00505545	0.926533	1.625e-05	0.900245	2.00457e-05	0.905811	0.729857	0.147651	0.00284679	0.545704	0.00320602	0.552933	0.00363822	0.412494	1.23029e-05	0.656713	1.47349e-05	0.664094	0.000520825	0.845655	0.000647856	0.851167	FALSE
chr2	237604191	A	G	chr2_237604191_A_G	0.000351369	0.771938	0.00724697	0.771782	0.00466992	0.959091	-3.50865e-06	0.848538	3.49627e-05	0.848337	0.717454	0.153927	0.00047532	0.492832	0.00508565	0.492559	0.003308	0.434136	-1.21579e-06	0.62169	2.4155e-05	0.62178	-0.000100037	0.763369	0.00121155	0.762843	FALSE
chr2	237604245	C	G	chr2_237604245_C_G	-0.00438872	0.639593	0.0129741	0.635435	0.00745089	0.752475	-1.30593e-05	0.70277	8.5147e-05	0.698756	0.681747	0.170604	-0.00335324	0.37184	0.00877947	0.368386	0.00509354	0.332896	-1.08376e-05	0.46457	5.73316e-05	0.460628	-0.000795529	0.618649	0.0023453	0.614533	FALSE
chr2	237604271	T	A	chr2_237604271_T_A	0.00806516	0.749299	0.00832484	0.754757	0.00366922	0.994328	3.25138e-05	0.864668	3.3391e-05	0.869093	0.657369	0.181321	0.00533959	0.482491	0.00552296	0.489501	0.00240106	0.515841	2.15589e-05	0.643777	2.21783e-05	0.650154	0.00153072	0.709725	0.00157518	0.715818	FALSE
chr2	237616528	G	A	chr2_237616528_G_A	-0.0153896	0.466544	0.0245042	0.462771	0.0201813	0.228257	-0.000503447	0.360341	0.000594919	0.358267	0.0938787	0.731608	-0.00157326	0.615506	0.00226094	0.612573	0.00192354	0.577107	-4.55546e-05	0.510358	5.35033e-05	0.506475	-0.00345841	0.411719	0.00526224	0.408113	FALSE
chr2	237617300	C	T	chr2_237617300_C_T	-0.0738942	0.171852	0.0738942	0.167089	0.0235999	0.166529	-0.00174266	0.157021	0.00174266	0.153899	0.363928	0.345804	-0.0264065	0.182622	0.0264065	0.177246	0.00883041	0.200193	-0.000640398	0.158066	0.000640398	0.153593	-0.0191467	0.117448	0.0191467	0.114346	FALSE
chr2	237617612	C	T	chr2_237617612_C_T	-0.041571	0.315509	0.041571	0.309123	0.0121479	0.458273	-0.00053624	0.353008	0.00053624	0.34673	0.281571	0.426562	-0.0120789	0.323451	0.0120789	0.315808	0.00340516	0.42892	-0.000156106	0.343318	0.000156106	0.335177	-0.0106515	0.237809	0.0106515	0.232908	FALSE
chr2	237617636	G	A	chr2_237617636_G_A	-0.0258836	0.420148	0.0285063	0.412888	0.0132149	0.411886	-0.00040907	0.404745	0.000423665	0.397885	0.265483	0.445912	-0.00752244	0.398654	0.00802391	0.391244	0.0036708	0.417561	-0.000118341	0.387404	0.000121131	0.379656	-0.0070232	0.317693	0.00764247	0.311191	FALSE
chr2	237617768	A	C	chr2_237617768_A_C	-0.00164346	0.773615	0.00711237	0.771635	0.00804781	0.711343	-1.05335e-05	0.773271	5.59868e-05	0.771671	0.190693	0.549714	-0.000341353	0.686211	0.00148476	0.684178	0.00152002	0.625708	-2.13254e-06	0.70417	1.16095e-05	0.702741	-0.000422376	0.67819	0.00180701	0.67657	FALSE
chr2	237626905	G	A	chr2_237626905_G_A	0.0382924	0.358582	0.0382924	0.366892	0.0161431	0.321022	0.000821699	0.329756	0.000821699	0.337058	0.469506	0.272098	0.0184934	0.258959	0.0184934	0.266458	0.00763258	0.235478	0.000406379	0.254359	0.000406379	0.261434	0.00915572	0.281337	0.00915572	0.288797	FALSE
chr2	237627167	T	C	chr2_237627167_T_C	0.00613108	0.797905	0.00618206	0.803444	0.00937256	0.616033	5.56151e-05	0.775549	5.60902e-05	0.781482	0.685006	0.168594	0.00412224	0.521264	0.00416084	0.52905	0.0063657	0.271961	3.70368e-05	0.548923	3.73965e-05	0.556756	0.0011528	0.764233	0.00115915	0.769918	FALSE
chr2	237627174	T	C	chr2_237627174_T_C	-0.0193363	0.567816	0.0201049	0.561679	0.020221	0.21223	-0.0004582	0.46211	0.000473296	0.457942	0.688988	0.166789	-0.0134648	0.369918	0.0140421	0.364673	0.0140261	0.109333	-0.000319845	0.321524	0.000331224	0.317506	-0.00325198	0.568535	0.00337901	0.562415	FALSE
chr2	237627196	C	A	chr2_237627196_C_A	-0.0346541	0.366869	0.0346541	0.358921	0.0183679	0.243432	-0.000648711	0.310794	0.000648711	0.3043	0.701489	0.161118	-0.0245158	0.203485	0.0245158	0.197374	0.0129287	0.121389	-0.000460406	0.198167	0.000460406	0.192604	-0.00564015	0.394539	0.00564015	0.385983	FALSE
chr2	237627240	G	C	chr2_237627240_G_C	0.00514493	0.723133	0.00904323	0.727151	0.00733067	0.767933	2.91487e-05	0.756496	6.3485e-05	0.761006	0.723918	0.150726	0.00393254	0.431576	0.00679802	0.435146	0.00531541	0.31694	2.23677e-05	0.505746	4.76488e-05	0.509742	0.000681201	0.750336	0.00122426	0.753917	FALSE
chr2	237627323	C	T	chr2_237627323_C_T	-0.011613	0.65515	0.0121402	0.648745	0.0134402	0.402933	-0.000159926	0.588134	0.000166538	0.579884	0.753124	0.13633	-0.00868305	0.377589	0.00907544	0.370888	0.0101349	0.169895	-0.000119908	0.377678	0.000124829	0.370787	-0.00165775	0.695221	0.00173714	0.6893	FALSE
chr2	237627612	C	G	chr2_237627612_C_G	-0.09428	0.139892	0.09428	0.135977	0.027796	0.125021	-0.00293696	0.123885	0.00293696	0.121505	0.807076	0.105978	-0.0757601	0.0689868	0.0757601	0.0665753	0.0223401	0.051956	-0.00235026	0.0731415	0.00235026	0.0713081	-0.010118	0.255288	0.010118	0.248218	FALSE
chr2	237627749	T	G	chr2_237627749_T_G	-0.0118845	0.604269	0.0154957	0.598688	0.0191779	0.228198	-0.000238905	0.465357	0.000306902	0.46122	0.795644	0.113227	-0.00954444	0.322361	0.0124547	0.318389	0.0152668	0.094666	-0.000192397	0.278726	0.000247196	0.275074	-0.00119726	0.709606	0.00159741	0.704434	FALSE
chr2	237628177	C	T	chr2_237628177_C_T	0.0187759	0.507318	0.0228603	0.511343	0.0135465	0.403369	0.000381625	0.467816	0.000407958	0.47151	0.622843	0.196538	0.0115913	0.310811	0.0141399	0.314912	0.00843588	0.213654	0.000235857	0.318891	0.000252288	0.322669	0.0039173	0.466002	0.00474935	0.470171	FALSE
chr2	237655462	T	C	chr2_237655462_T_C	0.0345958	0.346639	0.0345958	0.355012	0.00902483	0.636029	0.000310574	0.427021	0.000310574	0.436401	0.562564	0.223063	0.019157	0.221835	0.019157	0.228071	0.00506983	0.331493	0.000172042	0.298043	0.000172042	0.306005	0.00779332	0.288371	0.00779332	0.29622	FALSE
chr2	237661844	G	A	chr2_237661844_G_A	-0.010181	0.693084	0.0116579	0.687976	0.0074126	0.755784	-9.01464e-05	0.730686	9.69074e-05	0.724675	0.225979	0.499367	-0.00270819	0.610042	0.00306665	0.604884	0.00168715	0.608407	-2.46228e-05	0.653021	2.62638e-05	0.647081	-0.00257554	0.596114	0.00292488	0.590034	FALSE
chr2	237662169	A	G	chr2_237662169_A_G	0.0398583	0.313842	0.0419937	0.319955	0.0166234	0.295452	0.00072312	0.308458	0.00076231	0.312601	0.467602	0.273232	0.0180877	0.244453	0.019268	0.248992	0.0078534	0.223684	0.00032902	0.244216	0.000350682	0.248183	0.0101339	0.246678	0.0106261	0.251128	FALSE
chr2	237662205	C	T	chr2_237662205_C_T	0.0314261	0.301358	0.0455329	0.304394	0.0224851	0.189019	0.000989338	0.248924	0.00120933	0.250442	0.500524	0.254984	0.0173266	0.226842	0.0242929	0.229569	0.0114077	0.150501	0.000534912	0.198311	0.000643652	0.20029	0.00726932	0.243646	0.0108325	0.245367	FALSE
chr2	237662388	T	C	chr2_237662388_T_C	-0.019908	0.522771	0.019908	0.51406	0.00468875	0.960502	-9.61133e-05	0.68851	9.61133e-05	0.679484	0.642608	0.187892	-0.0126409	0.307598	0.0126409	0.299924	0.00301217	0.458584	-6.10256e-05	0.467358	6.10256e-05	0.457354	-0.00386649	0.490269	0.00386649	0.481149	FALSE
chr2	237662431	T	C	chr2_237662431_T_C	-0.0104148	0.665213	0.0128062	0.659836	0.00560024	0.900642	-6.06332e-05	0.768845	7.05367e-05	0.763821	0.675663	0.17388	-0.0069547	0.413351	0.00855681	0.408446	0.00377235	0.401151	-4.03831e-05	0.538523	4.70178e-05	0.532843	-0.00187529	0.646985	0.00227543	0.640781	FALSE
chr2	237662856	A	G	chr2_237662856_A_G	0.0121702	0.153896	0.0822218	0.152901	0.0147844	0.356239	0.0004909	0.204602	0.00134463	0.203326	0.773135	0.126611	0.0109104	0.0788193	0.0642014	0.0785368	0.0115225	0.146276	0.00040083	0.123029	0.00105577	0.12257	0.000476364	0.235097	0.0101688	0.233315	FALSE
chr2	237662908	C	T	chr2_237662908_C_T	0.14717	0.0622503	0.14717	0.0640702	0.0375815	0.0665522	0.00566687	0.0584962	0.00566687	0.0596219	0.783281	0.120969	0.11576	0.0321605	0.11576	0.0337353	0.0295583	0.0293484	0.00446986	0.0346477	0.00446986	0.0357993	0.0178922	0.120913	0.0178922	0.124085	TRUE
chr2	237662944	T	C	chr2_237662944_T_C	-0.0114862	0.491474	0.0239149	0.489877	0.00982911	0.587596	-6.25127e-05	0.557787	0.000200594	0.556825	0.757974	0.135191	-0.00923028	0.282454	0.0183697	0.281525	0.00742148	0.235796	-5.18587e-05	0.359654	0.000153354	0.359885	-0.0011004	0.555318	0.00316465	0.55398	FALSE
chr2	237663149	T	C	chr2_237663149_T_C	0.0264661	0.421718	0.0264661	0.430424	0.0143603	0.367418	0.000388645	0.38735	0.000388645	0.395374	0.719428	0.153982	0.0190467	0.223018	0.0190467	0.229376	0.0102082	0.166452	0.00027698	0.239166	0.00027698	0.245794	0.00427458	0.446478	0.00427458	0.45636	FALSE
chr2	237663215	G	A	chr2_237663215_G_A	-0.0037284	0.77002	0.00794913	0.769225	0.0113657	0.498655	-4.68321e-05	0.741593	8.33268e-05	0.741001	0.694258	0.165211	-0.00251779	0.497019	0.00564206	0.496035	0.00783355	0.223024	-3.21619e-05	0.506124	5.88129e-05	0.505706	-0.000646268	0.756769	0.00130683	0.755624	FALSE
chr2	237673203	C	T	chr2_237673203_C_T	0.199922	0.0373096	0.199922	0.0385257	0.0507964	0.0340056	0.0104334	0.03265	0.0104334	0.0333119	0.893236	0.0446034	0.178604	0.0155378	0.178604	0.0163493	0.0453515	0.0108273	0.00931671	0.0166003	0.00931671	0.0172828	0.011474	0.198792	0.011474	0.20404	TRUE
chr2	237673339	C	T	chr2_237673339_C_T	0.0140629	0.620842	0.0140629	0.629299	0.00801283	0.711215	0.000122691	0.653722	0.000122691	0.663072	0.91966	0.024285	0.0130157	0.337227	0.0130157	0.345754	0.00738642	0.239253	0.000113755	0.41874	0.000113755	0.428196	0.000550995	0.865186	0.000550995	0.871768	FALSE
chr2	237673520	T	A	chr2_237673520_T_A	-0.0397765	0.224196	0.0693137	0.222816	0.0106888	0.53569	-0.000670526	0.311372	0.000941511	0.310182	0.943552	0.0105081	-0.0369987	0.0941353	0.0649213	0.0936754	0.0100772	0.171881	-0.000623539	0.169367	0.000879795	0.168669	-0.00144338	0.620105	0.0025422	0.617161	FALSE
chr2	237673658	G	T	chr2_237673658_G_T	0.000552875	0.729253	0.00889285	0.731013	0.0181596	0.259108	-1.44013e-05	0.609256	0.000156129	0.612613	0.941912	0.0110984	0.000513349	0.409054	0.00832692	0.412814	0.0171199	0.0812663	-1.33118e-05	0.366726	0.000146455	0.371054	1.58788e-06	0.915577	0.000315988	0.91846	FALSE
chr2	237687920	T	C	chr2_237687920_T_C	-0.319288	0.0193799	0.319288	0.0184401	0.0358494	0.0820363	-0.0136634	0.0349599	0.0136634	0.0338929	0.578729	0.213179	-0.198209	0.0179742	0.198209	0.0169678	0.0214433	0.0613625	-0.00852239	0.0283979	0.00852239	0.0272246	-0.0684329	0.0170101	0.0684329	0.0163558	TRUE
chr2	237687923	C	T	chr2_237687923_C_T	-0.0980499	0.181549	0.0987344	0.177732	0.0175732	0.264422	-0.00198388	0.224837	0.00199354	0.221686	0.578876	0.213141	-0.0627876	0.133412	0.0631424	0.129235	0.0102667	0.167612	-0.00127956	0.166244	0.00128456	0.163394	-0.0185814	0.170595	0.0187306	0.167947	FALSE
chr2	237691664	A	G	chr2_237691664_A_G	-0.0118091	0.663961	0.0118091	0.655226	0.00911659	0.634062	-0.000104435	0.670918	0.000104435	0.661493	0.911183	0.029211	-0.0106889	0.338807	0.0106889	0.330545	0.00833001	0.212559	-9.48211e-05	0.402878	9.48211e-05	0.393301	-0.000612922	0.863265	0.000612922	0.856099	FALSE
chr2	237691983	A	G	chr2_237691983_A_G	-0.054975	0.247496	0.054975	0.240721	0.0157789	0.311155	-0.000859744	0.256751	0.000859744	0.251364	0.964088	0.00326034	-0.0530333	0.101043	0.0530333	0.0972745	0.0152005	0.0950154	-0.000828718	0.135706	0.000828718	0.131805	-0.00168633	0.698573	0.00168633	0.689818	FALSE
chr2	237691995	T	C	chr2_237691995_T_C	0.0302134	0.420922	0.0310805	0.426644	0.016868	0.28034	0.00054159	0.37602	0.000554476	0.380939	0.965813	0.00288284	0.0294043	0.19346	0.0302404	0.198264	0.0163081	0.0851967	0.000527575	0.206898	0.00054	0.210327	0.000716134	0.832926	0.000744716	0.836858	FALSE
chr2	237692142	A	G	chr2_237692142_A_G	-0.103372	0.110679	0.103372	0.107556	0.0158496	0.314611	-0.00159885	0.162978	0.00159885	0.15967	0.966226	0.00287096	-0.0998157	0.0434413	0.0998157	0.0415165	0.0153009	0.0956201	-0.00154262	0.0847395	0.00154262	0.0825886	-0.00314083	0.543557	0.00314083	0.534075	FALSE
chr2	237692233	C	T	chr2_237692233_C_T	-0.00278104	0.486132	0.0253353	0.484332	0.0227268	0.172281	-0.000173428	0.382974	0.000593776	0.381785	0.966096	0.00297099	-0.00269917	0.239971	0.0244468	0.238402	0.0219589	0.0515741	-0.000167594	0.21246	0.000572864	0.210946	-0.000141321	0.83134	0.000817759	0.8302	FALSE
chr2	237693023	A	G	chr2_237693023_A_G	-0.010333	0.699253	0.0105465	0.692865	0.00609718	0.866933	-6.69505e-05	0.764446	6.80818e-05	0.758228	0.606612	0.203265	-0.00627387	0.461637	0.00640545	0.454828	0.00367933	0.407076	-4.04777e-05	0.558763	4.11749e-05	0.550888	-0.00214523	0.647346	0.00219922	0.640579	FALSE
chr2	237695185	A	G	chr2_237695185_A_G	-0.0378095	0.377835	0.0395942	0.371833	0.0163166	0.294538	-0.000626225	0.37885	0.000658201	0.374625	0.735354	0.145231	-0.0284265	0.230151	0.0297692	0.224969	0.012015	0.134322	-0.000471101	0.249372	0.00049516	0.245656	-0.00506852	0.445746	0.00531305	0.438346	FALSE
chr2	237700987	G	T	chr2_237700987_G_T	0.00394913	0.507582	0.0205212	0.508136	0.0107128	0.533743	-2.66725e-05	0.520013	0.000219861	0.520254	0.571183	0.219346	0.00164	0.330426	0.0110275	0.331605	0.00611791	0.283958	-2.00268e-05	0.36787	0.000119616	0.368637	0.000951141	0.431663	0.00481922	0.43291	FALSE
chr2	237701352	C	T	chr2_237701352_C_T	-0.0839379	0.146142	0.0839379	0.142367	0.0212369	0.209954	-0.00187901	0.157767	0.00187901	0.1546	0.385954	0.330079	-0.0340924	0.154027	0.0340924	0.149024	0.00829308	0.215421	-0.000758527	0.151678	0.000758527	0.147804	-0.0214951	0.102263	0.0214951	0.0999044	FALSE
chr2	237703160	G	T	chr2_237703160_G_T	-0.0553831	0.187586	0.0749743	0.184696	0.0126596	0.433275	-0.000811526	0.255227	0.0010592	0.251702	0.603835	0.204569	-0.0378443	0.125836	0.0462745	0.123031	0.00768082	0.23077	-0.000555331	0.179926	0.000661905	0.17655	-0.0105848	0.168941	0.0153104	0.166147	FALSE
chr2	237703368	T	C	chr2_237703368_T_C	0.496192	0.00500025	0.496192	0.00530686	0.0996408	0.00463906	0.0498567	0.00417515	0.0498567	0.00445812	0.713676	0.153798	0.352369	0.00378911	0.352369	0.0040217	0.0700853	0.00301795	0.0348889	0.00294614	0.0348889	0.00314183	0.0893707	0.00791419	0.0893707	0.00829974	TRUE
chr2	237708025	G	A	chr2_237708025_G_A	-0.00628627	0.446099	0.0264437	0.444549	0.00850455	0.674477	-3.23449e-05	0.509189	0.000248901	0.507508	0.657505	0.179497	-0.00534309	0.258331	0.017697	0.256795	0.00557582	0.307067	-3.32653e-05	0.337743	0.000166041	0.336114	-0.000549407	0.428617	0.00482716	0.427322	FALSE
chr2	237722579	A	G	chr2_237722579_A_G	0.0278973	0.413072	0.0278973	0.421146	0.0104411	0.549556	0.000290082	0.446703	0.000290082	0.455897	0.163636	0.594423	0.00455663	0.479616	0.00455663	0.48906	0.00171664	0.597127	4.75115e-05	0.486679	4.75115e-05	0.496865	0.0068787	0.325572	0.0068787	0.333287	FALSE
chr2	237731205	T	C	chr2_237731205_T_C	0.0123697	0.477842	0.0256027	0.481	0.0107513	0.530036	4.11525e-05	0.526051	0.000251011	0.528398	0.334967	0.375366	0.00526752	0.403388	0.0101616	0.406364	0.00345723	0.428938	1.80814e-05	0.450359	9.58508e-05	0.452918	0.0030916	0.38423	0.00649602	0.387017	FALSE
chr2	237731252	C	T	chr2_237731252_C_T	-0.0699932	0.226754	0.0699932	0.220847	0.0170151	0.297496	-0.00162198	0.243603	0.00162198	0.238662	0.363461	0.350142	-0.0295651	0.213838	0.0295651	0.207404	0.00657908	0.280345	-0.000711861	0.22297	0.000711861	0.216785	-0.017743	0.164782	0.017743	0.160503	FALSE
chr2	237731502	A	G	chr2_237731502_A_G	0.0044605	0.775	0.00747935	0.774332	0.00897522	0.646086	5.13082e-05	0.764374	7.3073e-05	0.764252	0.472838	0.272766	0.00202716	0.574461	0.00357334	0.573467	0.00412867	0.380294	2.29618e-05	0.597533	3.39501e-05	0.596864	0.000962256	0.690529	0.00179431	0.689894	FALSE
chr2	237731551	C	T	chr2_237731551_C_T	-0.0225068	0.512205	0.0225068	0.503693	0.0115525	0.487887	-0.000262962	0.517763	0.000262962	0.508736	0.451543	0.286232	-0.00849	0.395591	0.00849	0.387274	0.00520009	0.323265	-0.000100006	0.408928	0.000100006	0.399826	-0.00565127	0.420921	0.00565127	0.412747	FALSE
chr2	237731620	G	A	chr2_237731620_G_A	0.00696733	0.677438	0.0124491	0.678301	0.0118666	0.468239	9.40037e-05	0.641686	0.000151298	0.642054	0.449561	0.287836	0.00348198	0.505787	0.00556363	0.505783	0.00561087	0.311782	4.65743e-05	0.500444	6.95464e-05	0.500389	0.00164505	0.585998	0.00307096	0.586194	FALSE
chr2	237731661	C	T	chr2_237731661_C_T	-0.0559846	0.23498	0.0559846	0.229165	0.0140285	0.378847	-0.00083339	0.270225	0.00083339	0.264816	0.444357	0.29124	-0.0258463	0.195736	0.0258463	0.190322	0.006442	0.278059	-0.00040219	0.225131	0.00040219	0.218787	-0.0137129	0.17526	0.0137129	0.171177	FALSE
chr2	237731662	G	T	chr2_237731662_G_T	-0.0421287	0.306242	0.0421287	0.299328	0.0147857	0.34346	-0.000629637	0.307825	0.000629637	0.301709	0.444121	0.291411	-0.0193128	0.241322	0.0193128	0.23465	0.00663774	0.266123	-0.000292956	0.252397	0.000292956	0.245772	-0.0104864	0.233506	0.0104864	0.228273	FALSE
chr2	237731842	G	C	chr2_237731842_G_C	0.0213118	0.411165	0.0325032	0.415408	0.0137178	0.38557	0.000327142	0.39776	0.000496933	0.401265	0.448515	0.288438	0.0120514	0.292114	0.0179163	0.296789	0.00640615	0.27714	0.000189282	0.304937	0.000278262	0.309366	0.00446353	0.343155	0.00725185	0.347389	FALSE
chr2	237732194	C	T	chr2_237732194_C_T	-0.0663951	0.203944	0.0663951	0.199364	0.0219337	0.187339	-0.00161268	0.188991	0.00161268	0.185375	0.326192	0.383302	-0.0222242	0.22823	0.0222242	0.222001	0.00731339	0.244479	-0.000552997	0.197543	0.000552997	0.192591	-0.0175651	0.144141	0.0175651	0.141313	FALSE
chr2	237732359	G	C	chr2_237732359_G_C	0.0106338	0.599054	0.0143216	0.605643	0.0159616	0.318385	0.000129575	0.494995	0.000221939	0.502013	0.244361	0.472593	0.00318424	0.521311	0.00366558	0.528501	0.00375052	0.409929	4.40653e-05	0.468719	5.6121e-05	0.47593	0.00271845	0.489244	0.00360767	0.495894	FALSE
chr2	237732474	C	T	chr2_237732474_C_T	-0.0233704	0.489128	0.0246987	0.481321	0.0138576	0.390514	-0.000408166	0.447966	0.000418603	0.440555	0.194118	0.542991	-0.00496682	0.507748	0.00512191	0.499489	0.00282551	0.487236	-8.81916e-05	0.468859	8.94103e-05	0.460366	-0.00570843	0.398294	0.00605459	0.390031	FALSE
chr2	237732606	G	T	chr2_237732606_G_T	-0.0383766	0.368615	0.0383766	0.360846	0.0171079	0.281635	-0.000706478	0.338633	0.000706478	0.331911	0.183556	0.559944	-0.00766006	0.438955	0.00766006	0.429901	0.00316832	0.448446	-0.000141436	0.390934	0.000141436	0.381851	-0.00945901	0.29167	0.00945901	0.285409	FALSE
chr2	237732878	C	T	chr2_237732878_C_T	-0.0769653	0.164186	0.0769653	0.159994	0.0168584	0.290055	-0.00141505	0.194433	0.00141505	0.190567	0.190992	0.547562	-0.0144065	0.282599	0.0144065	0.275627	0.00315421	0.44722	-0.000259654	0.265204	0.000259654	0.258474	-0.0190244	0.120727	0.0190244	0.118074	FALSE
chr2	237733320	G	A	chr2_237733320_G_A	-0.0682978	0.206111	0.0682978	0.201008	0.0145335	0.358777	-0.00109289	0.246359	0.00109289	0.24132	0.266718	0.441368	-0.0184648	0.2558	0.0184648	0.249175	0.00389513	0.395344	-0.000296718	0.266514	0.000296718	0.259479	-0.0172047	0.148554	0.0172047	0.144863	FALSE
chr2	237743596	A	G	chr2_237743596_A_G	-0.00159414	0.68326	0.0109933	0.681153	0.00941583	0.609537	2.76079e-06	0.709355	8.75374e-05	0.708082	0.257157	0.454616	-0.000553285	0.596322	0.00265873	0.593984	0.00248132	0.515778	-4.73456e-07	0.619894	2.11822e-05	0.61857	-0.000430316	0.584262	0.00281214	0.581639	FALSE
chr2	237743713	G	A	chr2_237743713_G_A	-0.0830158	0.166897	0.0830158	0.162797	0.0189097	0.251058	-0.00195853	0.1863	0.00195853	0.182921	0.294357	0.411585	-0.025758	0.209701	0.025758	0.203789	0.00575364	0.304424	-0.000625664	0.201761	0.000625664	0.197035	-0.0218064	0.115722	0.0218064	0.113154	FALSE
chr2	237743791	T	C	chr2_237743791_T_C	0.0474838	0.258739	0.0474838	0.265646	0.0112862	0.49986	0.000535014	0.317097	0.000535014	0.324372	0.324582	0.38067	0.0152142	0.257387	0.0152142	0.264734	0.00372229	0.407974	0.000174289	0.292913	0.000174289	0.301015	0.0121203	0.188247	0.0121203	0.193652	FALSE
chr2	237743952	C	G	chr2_237743952_C_G	0.0101208	0.685854	0.0101208	0.694506	0.00693827	0.799905	6.72178e-05	0.738919	6.72178e-05	0.747935	0.3038	0.402917	0.00347617	0.548994	0.00347617	0.55829	0.00207883	0.551237	2.3012e-05	0.612855	2.3012e-05	0.622605	0.00267399	0.579471	0.00267399	0.589243	FALSE
chr2	237744132	A	G	chr2_237744132_A_G	-0.201707	0.0413058	0.201707	0.0399399	0.068099	0.015382	-0.0140156	0.0251981	0.0140156	0.0246777	0.370208	0.343253	-0.0758989	0.0679004	0.0758989	0.0651258	0.0245374	0.0421251	-0.00516209	0.0336797	0.00516209	0.0326302	-0.0508567	0.0267018	0.0508567	0.0260041	TRUE
chr2	237744546	A	G	chr2_237744546_A_G	-9.44378e-05	0.732402	0.00914981	0.731139	0.00764965	0.730517	1.7569e-05	0.772381	5.98948e-05	0.772262	0.63464	0.19001	-0.000593973	0.47579	0.0060592	0.47662	0.00470627	0.349411	7.73132e-06	0.551023	3.81667e-05	0.552657	0.000212776	0.707836	0.00160058	0.707372	FALSE
chr2	237744941	T	G	chr2_237744941_T_G	0.00621231	0.688588	0.0108324	0.692244	0.0069867	0.794525	5.53849e-05	0.729971	8.41714e-05	0.733557	0.793639	0.11576	0.00467313	0.392969	0.00842692	0.396402	0.00551997	0.307768	4.16434e-05	0.478154	6.50326e-05	0.481904	0.00080188	0.750628	0.00130365	0.753599	FALSE
chr2	237745022	C	T	chr2_237745022_C_T	0.0331539	0.351583	0.0371839	0.356724	0.0249931	0.147608	0.000905157	0.255276	0.00098514	0.258234	0.80306	0.109212	0.0267108	0.174158	0.0300252	0.178001	0.0201707	0.0611922	0.000732849	0.149526	0.00079863	0.152375	0.00354098	0.490562	0.00393795	0.497227	FALSE
chr2	237745337	G	A	chr2_237745337_G_A	0.0125797	0.642901	0.0125797	0.650984	0.00628422	0.85426	7.61334e-05	0.716779	7.61334e-05	0.725458	0.7568	0.134124	0.00960229	0.35277	0.00960229	0.360966	0.00475158	0.34418	5.8025e-05	0.459006	5.8025e-05	0.468943	0.0016244	0.689623	0.0016244	0.698291	FALSE
chr2	237745350	C	G	chr2_237745350_C_G	0.0460873	0.268169	0.0460873	0.274936	0.0080287	0.713062	0.00037993	0.386143	0.00037993	0.394679	0.754844	0.135365	0.0343695	0.137552	0.0343695	0.142361	0.00601897	0.284776	0.000281154	0.234084	0.000281154	0.240618	0.00662146	0.334568	0.00662146	0.34286	FALSE
chr2	237752623	G	A	chr2_237752623_G_A	-0.0417058	0.305386	0.0417058	0.298464	0.0131973	0.408356	-0.000544899	0.329923	0.000544899	0.323713	0.485317	0.262805	-0.0198179	0.227383	0.0198179	0.221172	0.0063413	0.274317	-0.000256827	0.255608	0.000256827	0.24904	-0.0104483	0.234364	0.0104483	0.22897	FALSE
chr2	237752784	A	G	chr2_237752784_A_G	-0.0354471	0.290358	0.0482815	0.286964	0.0394452	0.0588416	-0.00156017	0.164844	0.00197297	0.162875	0.534303	0.23688	-0.0169239	0.207177	0.0254631	0.203561	0.020831	0.0562977	-0.000754763	0.129987	0.00102941	0.127742	-0.00918589	0.231244	0.0115772	0.228777	FALSE
chr2	237752848	C	T	chr2_237752848_C_T	0.00171768	0.731977	0.00889711	0.728978	0.00928455	0.623142	2.5359e-05	0.707076	9.25559e-05	0.705151	0.553088	0.227098	0.00137276	0.490757	0.00488551	0.488414	0.00504185	0.330877	1.85922e-05	0.514859	5.04766e-05	0.512756	0.000190546	0.654274	0.00208012	0.651769	FALSE
chr2	237752938	C	G	chr2_237752938_C_G	-0.0408206	0.240974	0.0601678	0.238114	0.013915	0.378623	-0.000578374	0.27976	0.000910167	0.277265	0.562686	0.221999	-0.021355	0.170978	0.0349565	0.168237	0.00806232	0.223005	-0.000299552	0.207186	0.000532811	0.20448	-0.0096305	0.211925	0.0128444	0.209666	FALSE
chr2	237752979	C	T	chr2_237752979_C_T	-0.0803537	0.178035	0.0872386	0.174967	0.0186888	0.237478	-0.0015976	0.20242	0.00171414	0.199879	0.553423	0.226757	-0.0495063	0.128993	0.0530094	0.126125	0.0103754	0.163787	-0.000980831	0.15157	0.00104013	0.149147	-0.0167601	0.156662	0.0183575	0.154223	FALSE
chr2	237753189	T	C	chr2_237753189_T_C	0.0339557	0.353388	0.0339557	0.361266	0.0117871	0.477242	0.000399411	0.383855	0.000399411	0.391712	0.490208	0.261224	0.0168231	0.248978	0.0168231	0.255839	0.00592605	0.298733	0.000202587	0.287073	0.000202587	0.294617	0.00809026	0.282066	0.00809026	0.288822	FALSE
chr2	237774523	G	A	chr2_237774523_G_A	-0.0403617	0.323199	0.0403617	0.316119	0.0104019	0.552391	-0.000427143	0.391399	0.000427143	0.384014	0.431913	0.294473	-0.0169545	0.260612	0.0169545	0.25394	0.00447491	0.358022	-0.000178885	0.313286	0.000178885	0.305659	-0.0107214	0.237411	0.0107214	0.232243	FALSE
chr2	237774715	G	A	chr2_237774715_G_A	-0.121855	0.0883115	0.121855	0.086033	0.0233969	0.176256	-0.0029361	0.110832	0.0029361	0.10859	0.436788	0.291574	-0.0537609	0.0950881	0.0537609	0.0916769	0.0104601	0.169552	-0.00132548	0.1033	0.00132548	0.100259	-0.0308843	0.0591207	0.0308843	0.0579616	FALSE
chr2	237774727	A	G	chr2_237774727_A_G	-0.0465725	0.278554	0.0465725	0.271299	0.0221304	0.183217	-0.00106818	0.224539	0.00106818	0.219642	0.435918	0.292042	-0.0202321	0.225303	0.0202321	0.219246	0.00967122	0.179277	-0.000465978	0.192701	0.000465978	0.187316	-0.011763	0.207344	0.011763	0.201694	FALSE
chr2	237775170	C	T	chr2_237775170_C_T	-0.017087	0.580215	0.0171507	0.571779	0.00913192	0.633518	-0.000158801	0.610231	0.000159387	0.60054	0.399405	0.316827	-0.00683793	0.459598	0.00686648	0.45147	0.00365678	0.409202	-6.37558e-05	0.503999	6.40187e-05	0.49502	-0.00443019	0.477299	0.00444607	0.468757	FALSE
chr2	237775219	T	C	chr2_237775219_T_C	-0.0146215	0.613724	0.0146215	0.605427	0.00665546	0.804821	-9.69662e-05	0.695363	9.69662e-05	0.686033	0.394266	0.320711	-0.00578263	0.45644	0.00578263	0.447501	0.00267824	0.498273	-3.91323e-05	0.545682	3.91323e-05	0.535824	-0.00358544	0.512292	0.00358544	0.503477	FALSE
chr2	237775325	C	G	chr2_237775325_C_G	-0.0442909	0.298536	0.0442909	0.291866	0.015406	0.33265	-0.000756629	0.296017	0.000756629	0.290777	0.368725	0.340934	-0.0168532	0.266257	0.0168532	0.259791	0.00576519	0.298508	-0.000292035	0.264179	0.000292035	0.257969	-0.011501	0.220221	0.011501	0.215383	FALSE
chr2	237780998	C	A	chr2_237780998_C_A	0.00695244	0.777301	0.00695244	0.784206	0.00681254	0.810934	4.75977e-05	0.799486	4.75977e-05	0.807011	0.146269	0.626952	0.00104017	0.730396	0.00104017	0.738739	0.000999492	0.717388	7.10867e-06	0.758925	7.10867e-06	0.766936	0.00165457	0.690542	0.00165457	0.698449	FALSE
chr2	237782959	T	A	chr2_237782959_T_A	-0.0055474	0.81587	0.0057983	0.809542	0.00848478	0.675119	-4.20062e-05	0.825806	4.53028e-05	0.81894	0.0403687	0.860829	-0.000235252	0.888663	0.000242664	0.882308	0.000336078	0.87159	-1.82076e-06	0.890397	1.91815e-06	0.883883	-0.00096702	0.798096	0.00101783	0.790749	FALSE
chr2	237783077	C	T	chr2_237783077_C_T	-0.00269503	0.697444	0.0107592	0.69544	0.0109644	0.519565	-2.7105e-05	0.653891	0.000116844	0.65272	0.0468933	0.843786	-0.000103979	0.81828	0.000503966	0.817934	0.00051173	0.825466	-1.09604e-06	0.792544	5.45024e-06	0.792341	-0.000290582	0.67682	0.00182765	0.676516	FALSE
chr2	237783388	C	T	chr2_237783388_C_T	-0.00256428	0.765476	0.00776329	0.764794	0.00677586	0.809274	-3.50702e-05	0.789779	6.35042e-05	0.788928	0.0343999	0.87797	7.84761e-05	0.885008	0.000239389	0.885064	0.000208008	0.90968	1.73773e-07	0.896921	1.57994e-06	0.897042	0.000117503	0.795809	0.000984486	0.797143	FALSE
chr2	237786720	G	C	chr2_237786720_G_C	0.00292425	0.857939	0.00419088	0.861201	0.00566319	0.902748	1.53515e-05	0.889174	2.35618e-05	0.892989	0.127111	0.662666	0.000316855	0.805053	0.00048749	0.809354	0.000713376	0.778257	1.59487e-06	0.841138	2.70093e-06	0.845479	0.000670086	0.792739	0.000943201	0.796427	FALSE
chr2	237786731	G	A	chr2_237786731_G_A	-0.0194037	0.542652	0.0194037	0.53454	0.0111486	0.508643	-0.000220127	0.536772	0.000220127	0.526947	0.127297	0.662484	-0.0027258	0.609574	0.0027258	0.600673	0.00143553	0.642488	-3.15626e-05	0.595283	3.15626e-05	0.585466	-0.00455246	0.464806	0.00455246	0.456459	FALSE
chr2	237786963	A	G	chr2_237786963_A_G	0.111269	0.0943476	0.111269	0.0971932	0.0194934	0.220173	0.00217241	0.124522	0.00217241	0.127126	0.214921	0.512673	0.0243292	0.18683	0.0243292	0.192648	0.00420598	0.375982	0.000476885	0.175922	0.000476885	0.181296	0.0279896	0.0659263	0.0279896	0.0674371	FALSE
chr2	237791170	A	G	chr2_237791170_A_G	0.0730215	0.196567	0.0730215	0.201315	0.0185786	0.257598	0.00165199	0.210168	0.00165199	0.21425	0.567911	0.220915	0.0429646	0.134866	0.0429646	0.13991	0.0108531	0.160412	0.000992115	0.151354	0.000992115	0.155821	0.0163155	0.162897	0.0163155	0.166655	FALSE
chr2	237791327	G	T	chr2_237791327_G_T	-0.10053	0.139703	0.10053	0.136189	0.0320814	0.0969969	-0.00385249	0.116637	0.00385249	0.114303	0.451087	0.282706	-0.0466473	0.133517	0.0466473	0.128925	0.014504	0.10621	-0.00179881	0.105692	0.00179881	0.102598	-0.0256951	0.0990696	0.0256951	0.0969599	FALSE
chr2	237794376	C	G	chr2_237794376_C_G	0.0038607	0.466357	0.0242438	0.466802	0.013843	0.38759	0.000103268	0.427989	0.00038422	0.427744	0.144394	0.632088	0.00142629	0.530943	0.00414993	0.530936	0.00217345	0.555245	2.89886e-05	0.486467	6.84877e-05	0.486884	0.000994014	0.375959	0.00607523	0.376082	FALSE
chr2	237797176	G	A	chr2_237797176_G_A	-0.00989084	0.630571	0.0136945	0.625582	0.0158681	0.315894	-0.000128306	0.530856	0.000207863	0.525954	0.0655128	0.798493	-0.000668043	0.746002	0.00100349	0.741342	0.00105278	0.709971	-8.41475e-06	0.676959	1.54309e-05	0.672569	-0.00174985	0.585648	0.00271528	0.580447	FALSE
chr2	237816070	A	C	chr2_237816070_A_C	0.151733	0.061649	0.151733	0.0637491	0.0485189	0.039382	0.00805538	0.0465487	0.00805538	0.0477855	0.389461	0.323617	0.0570943	0.0823353	0.0570943	0.0858974	0.0183918	0.0721161	0.00298109	0.052734	0.00298109	0.054374	0.0391	0.0411855	0.0391	0.0423699	FALSE
chr2	237858206	T	C	chr2_237858206_T_C	-0.0244256	0.314286	0.0422397	0.311515	0.0138838	0.383004	-0.00038866	0.348282	0.000546594	0.345951	0.216806	0.508834	-0.00361707	0.384062	0.00885675	0.379949	0.00294617	0.465033	-6.58507e-05	0.382653	0.000112304	0.378029	-0.0059752	0.239871	0.0106817	0.237871	FALSE
chr2	237858342	C	G	chr2_237858342_C_G	0.000398794	0.757132	0.00781016	0.755861	0.00543063	0.919404	1.62014e-06	0.823846	4.33084e-05	0.821903	0.262551	0.447661	0.000490651	0.639679	0.00231419	0.636633	0.0014333	0.63951	2.51198e-06	0.714479	1.28392e-05	0.711747	0.000235006	0.669266	0.00199438	0.667666	FALSE
chr2	237858483	T	C	chr2_237858483_T_C	0.0411942	0.296714	0.0411942	0.304028	0.0185263	0.241321	0.000768298	0.260113	0.000768298	0.265728	0.323107	0.381489	0.012818	0.285382	0.012818	0.293053	0.00595182	0.288775	0.000237773	0.251751	0.000237773	0.258824	0.0107341	0.215617	0.0107341	0.221499	FALSE
chr2	237858606	G	A	chr2_237858606_G_A	0.0792997	0.216663	0.0870802	0.219906	0.0136669	0.418789	0.00207583	0.278058	0.00213686	0.280191	0.365532	0.344882	0.0343948	0.20739	0.0366777	0.211151	0.00535574	0.334728	0.000912756	0.244405	0.000930664	0.247765	0.0197914	0.161768	0.0217857	0.164222	FALSE
chr2	237859681	C	T	chr2_237859681_C_T	0.0129228	0.500981	0.0203929	0.50733	0.0129228	0.428708	0.000174807	0.462816	0.000284061	0.468546	0.762085	0.132858	0.0101862	0.257307	0.0156616	0.261796	0.00983502	0.176044	0.000137603	0.279421	0.000217682	0.283934	0.00150531	0.577074	0.00263906	0.582549	FALSE
chr2	237859723	C	T	chr2_237859723_C_T	0.0230782	0.463289	0.0230782	0.472111	0.009741	0.590732	0.000227562	0.491226	0.000227562	0.501031	0.76651	0.130472	0.0175205	0.240041	0.0175205	0.24724	0.0074927	0.234489	0.000173676	0.3	0.000173676	0.30819	0.00294552	0.550037	0.00294552	0.559229	FALSE
chr2	237860147	C	G	chr2_237860147_C_G	-0.140469	0.071932	0.140469	0.0697566	0.0492157	0.0362787	-0.00699446	0.050472	0.00699446	0.0495964	0.746395	0.13965	-0.106466	0.0407866	0.106466	0.0389659	0.0367258	0.0182248	-0.00530661	0.0322731	0.00530661	0.031239	-0.0196103	0.114437	0.0196103	0.111355	TRUE
chr2	237860456	G	A	chr2_237860456_G_A	-0.0364558	0.391047	0.0364558	0.382919	0.00987576	0.584982	-0.000399152	0.450489	0.000399152	0.441283	0.632706	0.191965	-0.0221686	0.240315	0.0221686	0.233642	0.0062244	0.278135	-0.000241266	0.306178	0.000241266	0.298371	-0.00743446	0.356084	0.00743446	0.34821	FALSE
chr2	237873508	C	T	chr2_237873508_C_T	-0.12963	0.0822334	0.12963	0.0800453	0.0300066	0.10531	-0.00416085	0.0850417	0.00416085	0.0834491	0.701413	0.161226	-0.090461	0.0512012	0.090461	0.0491031	0.0211435	0.0565982	-0.00292359	0.0570488	0.00292359	0.0553232	-0.0235149	0.0932852	0.0235149	0.0911519	FALSE
chr2	237880026	G	A	chr2_237880026_G_A	0.0851191	0.134026	0.0851191	0.137927	0.0457787	0.0423607	0.00395729	0.0788398	0.00395729	0.0805665	0.192502	0.548662	0.0168088	0.24426	0.0168088	0.250751	0.00890832	0.196042	0.000790014	0.132105	0.000790014	0.135807	0.0215047	0.0957905	0.0215047	0.0981738	FALSE
chr2	237880250	C	T	chr2_237880250_C_T	0.0193435	0.533293	0.0193435	0.542142	0.0193003	0.22834	0.000338671	0.425168	0.000338671	0.434418	0.182606	0.563675	0.00329273	0.549331	0.00329273	0.55818	0.00360103	0.416666	5.98126e-05	0.46096	5.98126e-05	0.470513	0.00456198	0.443341	0.00456198	0.452245	FALSE
chr2	237898435	G	A	chr2_237898435_G_A	0.00706233	0.543332	0.019318	0.544374	0.0121057	0.468864	3.86882e-05	0.523863	0.000276847	0.523262	0.613138	0.199455	0.0044243	0.345944	0.0119364	0.345721	0.00738404	0.245194	2.36117e-05	0.36688	0.000169959	0.366326	0.00129254	0.502601	0.00389348	0.503031	FALSE
chr2	237942472	C	T	chr2_237942472_C_T	0.000628463	0.740221	0.00831483	0.740128	0.00651224	0.830648	2.72855e-06	0.778132	5.65927e-05	0.778395	0.486228	0.262493	3.17124e-05	0.510051	0.0041704	0.511213	0.00315389	0.446912	-6.56237e-07	0.583121	2.843e-05	0.58446	0.000109564	0.647049	0.00204043	0.647092	FALSE
chr2	237955596	T	A	chr2_237955596_T_A	-0.000433933	0.809244	0.00597334	0.80792	0.00636931	0.845721	-6.92342e-07	0.833979	3.96938e-05	0.832806	0.429604	0.295411	-8.81768e-05	0.594325	0.00258661	0.592288	0.00274165	0.48033	3.51625e-07	0.654395	1.7232e-05	0.652707	-0.000212776	0.716521	0.00152119	0.714478	FALSE
chr2	237966682	C	T	chr2_237966682_C_T	0.00262617	0.75371	0.00770984	0.756959	0.0055447	0.899608	1.02504e-05	0.822051	4.07715e-05	0.825093	0.978991	0.00118653	0.00256038	0.389714	0.00754384	0.392218	0.00542703	0.312321	1.00009e-05	0.513162	3.98914e-05	0.51656	5.3988e-05	0.946062	0.000184194	0.947734	FALSE
chr2	237966849	G	T	chr2_237966849_G_T	-0.226736	0.0348087	0.226736	0.0338154	0.0358782	0.0727946	-0.00830472	0.0452068	0.00830472	0.0442404	0.991017	0.00021996	-0.224837	0.0124691	0.224837	0.011723	0.0355725	0.0194485	-0.00823942	0.0214742	0.00823942	0.020831	-0.00315194	0.547417	0.00315194	0.538741	TRUE
chr2	237967268	T	G	chr2_237967268_T_G	0.0157265	0.574072	0.0157265	0.582834	0.00868147	0.664703	0.000121786	0.618955	0.000121786	0.628807	0.958968	0.00531292	0.0151174	0.273093	0.0151174	0.280181	0.00831714	0.211277	0.000117015	0.35486	0.000117015	0.364079	0.000524001	0.866084	0.000524001	0.873012	FALSE
chr2	237968386	A	G	chr2_237968386_A_G	0.0460431	0.270638	0.0460431	0.277451	0.0111806	0.507013	0.000528877	0.327928	0.000528877	0.334849	0.583945	0.213152	0.0275088	0.171194	0.0275088	0.17673	0.00659203	0.265173	0.000319141	0.22558	0.000319141	0.232069	0.0100767	0.227027	0.0100767	0.233269	FALSE
chr2	237968528	C	G	chr2_237968528_C_G	0.00450749	0.701597	0.0102688	0.702501	0.0114253	0.494354	5.55069e-05	0.655242	0.000121312	0.655668	0.61717	0.19833	0.00232408	0.446905	0.00600936	0.447944	0.00708332	0.248376	2.94783e-05	0.450086	7.1371e-05	0.451448	0.00104324	0.636635	0.00229766	0.637254	FALSE
chr2	237968767	A	C	chr2_237968767_A_C	0.24713	0.0257042	0.24713	0.0266062	0.0294162	0.108134	0.00748844	0.0458747	0.00748844	0.0466201	0.726641	0.150201	0.179513	0.0156261	0.179513	0.0165104	0.0212703	0.0544951	0.00541289	0.0291346	0.00541289	0.0300641	0.039986	0.0388298	0.039986	0.0394818	TRUE
chr2	237968820	A	C	chr2_237968820_A_C	0.137055	0.0919228	0.137055	0.0942603	0.0273646	0.131608	0.00451788	0.100721	0.00451788	0.102243	0.709353	0.157907	0.097793	0.0529591	0.097793	0.0550884	0.0195552	0.0673254	0.00323906	0.063871	0.00323906	0.0655755	0.0225177	0.114017	0.0225177	0.116475	FALSE
chr2	237980061	G	A	chr2_237980061_G_A	0.0113858	0.609929	0.0144129	0.615307	0.00608935	0.847854	8.22525e-05	0.694969	0.000100449	0.700084	0.198606	0.538515	0.00249712	0.568967	0.00293657	0.574644	0.0012151	0.681942	1.81614e-05	0.640026	2.0803e-05	0.645683	0.00280261	0.514531	0.00346317	0.52032	FALSE
chr2	237980187	A	G	chr2_237980187_A_G	0.0311697	0.378237	0.0311697	0.385733	0.011275	0.501432	0.00033526	0.410271	0.00033526	0.419058	0.178298	0.570433	0.00571415	0.439674	0.00571415	0.448388	0.00200064	0.559757	6.10933e-05	0.445552	6.10933e-05	0.455385	0.00803786	0.289374	0.00803786	0.295866	FALSE
chr2	237980332	T	C	chr2_237980332_T_C	0.0264633	0.380884	0.0314062	0.387036	0.0114801	0.49021	0.000330806	0.403679	0.000382425	0.409674	0.19513	0.541895	0.00516879	0.427064	0.00616004	0.434217	0.002242	0.531254	6.4743e-05	0.427907	7.50949e-05	0.435556	0.00677549	0.295943	0.00796322	0.30116	FALSE
chr2	237981394	G	A	chr2_237981394_G_A	0.00886737	0.615815	0.0148199	0.621981	0.006346	0.842296	7.6567e-05	0.690397	0.000109023	0.697306	0.347941	0.359714	0.00261219	0.47883	0.00516994	0.484877	0.00218816	0.540331	2.34362e-05	0.558781	3.73821e-05	0.56602	0.00237865	0.504996	0.00377598	0.510892	FALSE
chr2	237999000	A	C	chr2_237999000_A_C	0.0176532	0.454194	0.0235427	0.46087	0.0111195	0.510454	0.000146141	0.467681	0.000248495	0.47416	0.217922	0.507404	0.00396403	0.451327	0.00520454	0.458241	0.00238899	0.518476	3.25303e-05	0.460406	5.40894e-05	0.467776	0.00460486	0.358624	0.00598631	0.364944	FALSE
chr2	237999092	T	A	chr2_237999092_T_A	-0.02585	0.451319	0.02585	0.442453	0.0129296	0.418346	-0.000330142	0.439968	0.000330142	0.431511	0.191695	0.548331	-0.00499117	0.485425	0.00499117	0.475964	0.00247917	0.506128	-6.37699e-05	0.465661	6.37699e-05	0.455785	-0.00642457	0.361658	0.00642457	0.353845	FALSE
chr2	237999096	T	A	chr2_237999096_T_A	-0.0297792	0.400063	0.0297792	0.391272	0.0120922	0.45845	-0.000359145	0.407446	0.000359145	0.398668	0.191425	0.548746	-0.00565997	0.447955	0.00565997	0.438811	0.00230942	0.524256	-6.81576e-05	0.441407	6.81576e-05	0.431485	-0.00738682	0.313134	0.00738682	0.305344	FALSE
chr2	237999113	C	T	chr2_237999113_C_T	-0.0176293	0.558894	0.0176293	0.550263	0.0089852	0.643589	-0.000156492	0.596926	0.000156492	0.586867	0.185293	0.558715	-0.00319782	0.56597	0.00319782	0.556624	0.00165815	0.605676	-2.82905e-05	0.588988	2.82905e-05	0.578914	-0.0045604	0.458297	0.0045604	0.449405	FALSE
chr2	238003478	A	C	chr2_238003478_A_C	-0.0228501	0.489717	0.0228501	0.481334	0.00863554	0.667524	-0.000209444	0.542018	0.000209444	0.532254	0.170326	0.584576	-0.00394374	0.52938	0.00394374	0.519927	0.00147789	0.63568	-3.65428e-05	0.559189	3.65428e-05	0.548784	-0.00569414	0.393979	0.00569414	0.385644	FALSE
chr2	238003804	A	G	chr2_238003804_A_G	-0.0472315	0.250906	0.0630962	0.248456	0.0131484	0.43364	-0.00108953	0.301546	0.00124453	0.298059	0.288048	0.417604	-0.0134446	0.275739	0.0184076	0.2712	0.00381634	0.410686	-0.000314548	0.298214	0.000363039	0.293336	-0.0117074	0.179757	0.0160424	0.177875	FALSE
chr2	238003836	G	A	chr2_238003836_G_A	-0.220512	0.0353138	0.220512	0.0344053	0.0419517	0.0528216	-0.00988292	0.0385133	0.00988292	0.0378928	0.295324	0.409284	-0.0651886	0.0783716	0.0651886	0.0755435	0.0123453	0.129876	-0.00291407	0.0566655	0.00291407	0.0553329	-0.0568684	0.0221782	0.0568684	0.0218715	FALSE
chr2	238025279	G	C	chr2_238025279_G_C	0.349574	0.0129137	0.349574	0.013547	0.0281594	0.12249	0.0108919	0.0354649	0.0108919	0.0361337	0.58629	0.208182	0.205335	0.0130386	0.205335	0.0138011	0.0167885	0.0859286	0.00649027	0.0281555	0.00649027	0.0290345	0.0773441	0.0115732	0.0773441	0.0120318	TRUE
chr2	238042245	T	C	chr2_238042245_T_C	-0.00879268	0.525684	0.0193613	0.522018	0.00618714	0.854429	-3.45365e-05	0.636137	0.000122925	0.632247	0.457381	0.279231	-0.00453992	0.372276	0.00873637	0.369187	0.00271244	0.484474	-2.02835e-05	0.48291	5.35035e-05	0.479431	-0.00221351	0.426361	0.00482716	0.423099	FALSE
chr2	238042872	G	C	chr2_238042872_G_C	-0.0114874	0.685829	0.0114874	0.678029	0.010168	0.568809	-0.000128051	0.660215	0.000128051	0.650502	0.392882	0.326187	-0.00494106	0.508931	0.00494106	0.500241	0.00431126	0.381572	-5.84703e-05	0.518545	5.84703e-05	0.509298	-0.00282167	0.586406	0.00282167	0.578495	FALSE
chr2	238042966	A	G	chr2_238042966_A_G	-0.140612	0.0726929	0.140612	0.0704669	0.0209387	0.208433	-0.00325835	0.10792	0.00325835	0.105583	0.379645	0.336516	-0.0520467	0.0985369	0.0520467	0.094913	0.00757966	0.232664	-0.00116881	0.113787	0.00116881	0.110755	-0.0363577	0.0491337	0.0363577	0.048066	FALSE
chr2	238049525	T	C	chr2_238049525_T_C	0.0168043	0.343992	0.0347333	0.348052	0.0124107	0.44352	0.000219868	0.358433	0.000430607	0.363376	0.298115	0.413232	0.00451941	0.327229	0.0105899	0.33156	0.00366534	0.411115	5.86119e-05	0.338302	0.000129965	0.34267	0.00448894	0.251512	0.00910332	0.255437	FALSE
chr2	238049769	T	A	chr2_238049769_T_A	0.00391201	0.5932	0.0160354	0.597755	0.0064967	0.827926	-4.25349e-06	0.68089	0.000112887	0.685206	0.258582	0.458472	0.00207475	0.530693	0.00423957	0.536761	0.00160678	0.614929	6.68916e-06	0.608646	2.76063e-05	0.615002	0.00112581	0.492218	0.00400622	0.497324	FALSE
chr2	238050804	A	G	chr2_238050804_A_G	-0.00869871	0.713516	0.0100008	0.706593	0.00716213	0.778509	-7.68585e-05	0.745076	8.57805e-05	0.73778	0.0444527	0.850757	-0.000483491	0.837343	0.000534828	0.831485	0.00037219	0.868756	-5.16417e-06	0.84224	5.51594e-06	0.836323	-0.00139257	0.721927	0.00160217	0.715266	FALSE
chr2	238051863	T	C	chr2_238051863_T_C	-0.00450076	0.654379	0.0119321	0.651983	0.00730992	0.762049	-1.60373e-05	0.694634	8.98045e-05	0.692307	0.0192134	0.923998	-0.000128326	0.895052	0.000192695	0.891642	0.000132582	0.938671	-7.32457e-07	0.901512	1.37142e-06	0.898432	-0.000550995	0.7856	0.00104006	0.781459	FALSE
chr2	238060509	C	T	chr2_238060509_C_T	0.010719	0.455495	0.0242587	0.460316	0.0335404	0.0833182	0.000427387	0.259944	0.000812654	0.26095	0.937033	0.0135318	0.00996123	0.203303	0.0227067	0.205571	0.0314398	0.025311	0.000397977	0.138689	0.000760932	0.13954	0.000517649	0.79176	0.000955905	0.796006	FALSE
chr2	238061323	T	C	chr2_238061323_T_C	0.0161627	0.56897	0.0161627	0.578331	0.00678329	0.811826	0.000106759	0.64396	0.000106759	0.653756	0.946099	0.00982822	0.0153228	0.262058	0.0153228	0.269232	0.0064116	0.269406	0.000101114	0.369883	0.000101114	0.379083	0.000560522	0.8592	0.000560522	0.866351	FALSE
chr2	238098994	G	A	chr2_238098994_G_A	0.0147179	0.427752	0.028247	0.431078	0.0206805	0.208697	0.000352738	0.336829	0.000603458	0.337992	0.750736	0.126033	0.00949488	0.228527	0.0206722	0.230538	0.0152214	0.0960408	0.000231122	0.207361	0.000432922	0.208379	0.00327262	0.473033	0.00453975	0.478049	FALSE
chr2	238107999	G	T	chr2_238107999_G_T	0.00344465	0.80404	0.00626613	0.804815	0.00523856	0.936172	2.18207e-05	0.855768	3.53974e-05	0.85598	0.449421	0.284042	0.0017447	0.589711	0.00295535	0.591299	0.00237441	0.520155	1.10865e-05	0.675369	1.69106e-05	0.676676	0.000706607	0.731887	0.00139575	0.733427	FALSE
chr2	238108499	G	A	chr2_238108499_G_A	0.102352	0.122239	0.102352	0.125102	0.0246074	0.162124	0.0029232	0.129477	0.0029232	0.131517	0.343484	0.363315	0.0340907	0.152804	0.0340907	0.157866	0.00832252	0.213769	0.000972019	0.137185	0.000972019	0.140533	0.0263366	0.0854255	0.0263366	0.0870863	FALSE
chr2	238108558	A	G	chr2_238108558_A_G	0.0198009	0.513954	0.0198009	0.523289	0.0127581	0.426703	0.000238405	0.500236	0.000238405	0.509726	0.330263	0.376349	0.0068551	0.423794	0.0068551	0.43265	0.00412035	0.379219	8.1852e-05	0.424791	8.1852e-05	0.434348	0.00510345	0.412245	0.00510345	0.420979	FALSE
chr2	238109124	T	C	chr2_238109124_T_C	0.0650826	0.21504	0.0650826	0.220827	0.0160424	0.326526	0.00111661	0.24248	0.00111661	0.24719	0.277092	0.430952	0.0177772	0.25957	0.0177772	0.267068	0.00442957	0.372248	0.000309868	0.259278	0.000309868	0.266143	0.0162599	0.156023	0.0162599	0.160093	FALSE
chr2	238109309	T	C	chr2_238109309_T_C	0.0603046	0.201446	0.0603046	0.20758	0.0136519	0.387628	0.00081988	0.243479	0.00081988	0.248654	0.243086	0.473187	0.0145781	0.263867	0.0145781	0.271114	0.00331354	0.433963	0.000197868	0.27309	0.000197868	0.28065	0.0154866	0.142659	0.0154866	0.14652	FALSE
chr2	238109463	G	A	chr2_238109463_G_A	0.0380046	0.336252	0.0380046	0.344725	0.0167389	0.292483	0.000716709	0.304044	0.000716709	0.310513	0.189009	0.552522	0.00738661	0.402986	0.00738661	0.41182	0.00312789	0.457124	0.000139972	0.358131	0.000139972	0.366759	0.00919383	0.259511	0.00919383	0.266543	FALSE
chr2	238120099	T	C	chr2_238120099_T_C	0.0574594	0.224855	0.0574594	0.230693	0.0181053	0.258219	0.0011538	0.220871	0.0011538	0.22589	0.234738	0.486428	0.0136246	0.287732	0.0136246	0.295178	0.00424081	0.37656	0.000273168	0.257639	0.000273168	0.264859	0.014626	0.16129	0.014626	0.165581	FALSE
chr2	238139191	G	A	chr2_238139191_G_A	-0.0895486	0.136586	0.0895486	0.132495	0.0315361	0.0945234	-0.00290664	0.108559	0.00290664	0.106257	0.555925	0.226518	-0.0497708	0.102684	0.0497708	0.0989268	0.0175291	0.0764241	-0.00161581	0.0851816	0.00161581	0.0830041	-0.0208171	0.10719	0.0208171	0.104324	FALSE
chr2	238139269	T	C	chr2_238139269_T_C	0.0332842	0.367605	0.0332842	0.375767	0.00923949	0.626647	0.000304108	0.453478	0.000304108	0.462657	0.63248	0.19262	0.0210112	0.226804	0.0210112	0.232907	0.00581853	0.294357	0.000190823	0.305845	0.000190823	0.313459	0.00703908	0.331222	0.00703908	0.339442	FALSE
chr2	238139455	T	C	chr2_238139455_T_C	0.0600818	0.218796	0.06135	0.223614	0.0149983	0.346866	0.000985016	0.260723	0.000999714	0.264597	0.762655	0.132598	0.0470331	0.117463	0.0479251	0.121242	0.0115101	0.145285	0.000771808	0.160718	0.000782146	0.163908	0.00744716	0.312988	0.00764724	0.31954	FALSE
chr2	238159105	G	C	chr2_238159105_G_C	0.00737919	0.603839	0.0140495	0.608309	0.0175783	0.261899	0.000140151	0.481231	0.000253839	0.485658	0.821829	0.0982053	0.00613627	0.317566	0.0115865	0.320849	0.014439	0.102865	0.000116206	0.286937	0.00020911	0.289412	0.000693904	0.726254	0.00139257	0.729979	FALSE
chr2	238166465	G	A	chr2_238166465_G_A	0.0331525	0.36456	0.0331525	0.372779	0.0142177	0.36995	0.000470283	0.353627	0.000470283	0.361169	0.0457357	0.848014	0.00155696	0.672819	0.00155696	0.681699	0.000671579	0.790549	2.30412e-05	0.612616	2.30412e-05	0.622551	0.00520825	0.400918	0.00520825	0.409845	FALSE
chr2	238167171	C	T	chr2_238167171_C_T	-0.00350701	0.696761	0.010701	0.696166	0.0178471	0.269712	-4.69645e-05	0.587177	0.000157824	0.587459	0.0793051	0.766147	-0.000149632	0.77083	0.000764096	0.772492	0.00141305	0.648968	-2.07888e-06	0.700274	1.11494e-05	0.701284	-0.000628801	0.64871	0.00210235	0.648253	FALSE
chr2	238167294	A	G	chr2_238167294_A_G	-0.0321914	0.401266	0.0321914	0.393523	0.0155517	0.323903	-0.000537748	0.36587	0.000537748	0.359067	0.0848627	0.752203	-0.00278641	0.598696	0.00278641	0.589567	0.00135482	0.654713	-4.80057e-05	0.533799	4.80057e-05	0.5236	-0.00671833	0.35837	0.00671833	0.350825	FALSE
chr2	238174526	T	C	chr2_238174526_T_C	0.221124	0.0322766	0.221124	0.0331401	0.0356241	0.0741888	0.00820692	0.043119	0.00820692	0.043641	0.48925	0.260559	0.10693	0.0365054	0.10693	0.0383469	0.0172745	0.0781726	0.00393344	0.0394664	0.00393344	0.0406918	0.0551614	0.0222656	0.0551614	0.0225737	TRUE
chr2	238174660	G	T	chr2_238174660_G_T	0.106239	0.117747	0.106239	0.120786	0.0602452	0.0215757	0.00680689	0.0570763	0.00680689	0.0577555	0.484812	0.262772	0.0507965	0.103076	0.0507965	0.106646	0.0291543	0.0297652	0.00323809	0.0513785	0.00323809	0.0526696	0.0260095	0.0845268	0.0260095	0.0861405	FALSE
chr2	238175185	A	G	chr2_238175185_A_G	0.0312026	0.382946	0.0312026	0.391652	0.00881275	0.655325	0.000285043	0.450901	0.000285043	0.460756	0.37161	0.34256	0.012017	0.312411	0.012017	0.320467	0.00326745	0.439861	0.000110091	0.373477	0.000110091	0.382786	0.00791559	0.289679	0.00791559	0.29757	FALSE
chr2	238175463	C	A	chr2_238175463_C_A	0.00561252	0.460768	0.0263157	0.464517	0.0117083	0.494069	-8.81142e-05	0.463289	0.000402622	0.467825	0.254293	0.46274	0.00146935	0.427437	0.00800508	0.432253	0.00324916	0.466229	-2.84408e-05	0.432996	0.000126478	0.437561	0.00167998	0.363556	0.00667545	0.367262	FALSE
chr2	238175478	C	T	chr2_238175478_C_T	-0.0196018	0.515277	0.0222024	0.508516	0.0113989	0.49695	-0.000280777	0.51297	0.000305285	0.506774	0.246301	0.472795	-0.00484673	0.503258	0.00565485	0.496324	0.0028514	0.481321	-7.056e-05	0.496468	7.81755e-05	0.489111	-0.00515267	0.42272	0.00577195	0.416516	FALSE
chr2	238175556	G	A	chr2_238175556_G_A	-0.109352	0.104595	0.109352	0.101549	0.0261506	0.14387	-0.00314237	0.110331	0.00314237	0.108009	0.220234	0.507678	-0.025282	0.199416	0.025282	0.193532	0.00590677	0.299188	-0.000727057	0.160883	0.000727057	0.156627	-0.0276466	0.0737952	0.0276466	0.0718634	FALSE
chr2	238175961	A	G	chr2_238175961_A_G	0.913539	0.00066033	0.913539	0.000731315	0.163158	0.000789889	0.149222	0.000628619	0.149222	0.000652874	0.354764	0.352124	0.324585	0.00443768	0.324585	0.00474404	0.0576247	0.00547588	0.052782	0.00150334	0.052782	0.00162008	0.229889	0.000427946	0.229889	0.000453032	TRUE
chr2	238183833	C	T	chr2_238183833_C_T	-0.0288841	0.439595	0.029352	0.433099	0.0139291	0.387962	-0.000505455	0.424109	0.000510025	0.419021	0.690377	0.164554	-0.0213594	0.278246	0.0216586	0.272889	0.00992232	0.177603	-0.000375244	0.295781	0.000378166	0.291278	-0.00429046	0.491865	0.00439526	0.484449	FALSE
chr2	238183903	G	A	chr2_238183903_G_A	-0.0956408	0.17093	0.0956408	0.167093	0.0156843	0.326918	-0.00194105	0.216637	0.00194105	0.212411	0.658086	0.178677	-0.0599438	0.111523	0.0599438	0.107716	0.0101438	0.170433	-0.00122576	0.149001	0.00122576	0.145305	-0.0192134	0.161515	0.0192134	0.158862	FALSE
chr2	238185534	T	G	chr2_238185534_T_G	0.0278767	0.425243	0.0278767	0.433467	0.0183637	0.253192	0.000547891	0.34779	0.000547891	0.3543	0.341731	0.36553	0.00947606	0.36029	0.00947606	0.368568	0.00637778	0.27485	0.00018976	0.310905	0.00018976	0.318718	0.00698985	0.330957	0.00698985	0.338142	FALSE
chr2	238185697	G	C	chr2_238185697_G_C	0.362518	0.0113357	0.362518	0.0118681	0.0799806	0.00953795	0.0300875	0.00927039	0.0300875	0.00968142	0.463152	0.276156	0.170906	0.0176583	0.170906	0.0186078	0.0373696	0.0175179	0.0142897	0.0106833	0.0142897	0.0111673	0.0922019	0.00734016	0.0922019	0.00760974	TRUE
chr2	238197353	T	A	chr2_238197353_T_A	-0.0813186	0.110729	0.104879	0.108911	0.0190258	0.242584	-0.00172672	0.143633	0.00204552	0.14184	0.238338	0.47945	-0.0195735	0.194122	0.0255354	0.190492	0.00432147	0.367138	-0.000390775	0.189288	0.000471448	0.186584	-0.0205567	0.0764601	0.026597	0.0756996	FALSE
chr2	238202829	G	A	chr2_238202829_G_A	-0.0606017	0.214849	0.0606017	0.209004	0.0153513	0.328229	-0.000906244	0.238198	0.000906244	0.233363	0.832544	0.0904262	-0.0503257	0.101625	0.0503257	0.0978773	0.0128024	0.123152	-0.000754033	0.13802	0.000754033	0.134307	-0.00548931	0.393328	0.00548931	0.384635	FALSE
chr2	238203703	G	A	chr2_238203703_G_A	-0.217584	0.0355873	0.217584	0.0346431	0.0497965	0.0355971	-0.0114867	0.032335	0.0114867	0.0317222	0.982321	0.000798056	-0.213887	0.0129291	0.213887	0.0122395	0.0489264	0.00900248	-0.0112923	0.0153559	0.0112923	0.0148298	-0.00481763	0.428108	0.00481763	0.419155	TRUE
chr2	238203982	G	A	chr2_238203982_G_A	-0.00758555	0.779017	0.00758555	0.771311	0.00887241	0.644789	-6.14849e-05	0.790365	6.14849e-05	0.782562	0.944543	0.00988628	-0.00719856	0.447213	0.00719856	0.438504	0.00836918	0.210853	-5.82984e-05	0.509694	5.82984e-05	0.500101	-0.00023977	0.941364	0.00023977	0.93471	FALSE
chr2	238220859	G	T	chr2_238220859_G_T	-0.106893	0.107646	0.106893	0.104675	0.017173	0.273839	-0.0019048	0.149812	0.0019048	0.146919	0.564397	0.2213	-0.0613948	0.0833046	0.0613948	0.0802941	0.00971626	0.177006	-0.00110027	0.114418	0.00110027	0.111579	-0.0238277	0.0880226	0.0238277	0.0858622	FALSE
chr2	238220985	A	T	chr2_238220985_A_T	-0.335902	0.0151357	0.335902	0.0144873	0.0591033	0.0230048	-0.0211087	0.0165987	0.0211087	0.016057	0.58607	0.21149	-0.200345	0.0154013	0.200345	0.0144172	0.0348761	0.0206977	-0.0127088	0.0139403	0.0127088	0.0133495	-0.0763469	0.0119857	0.0763469	0.0116273	TRUE
chr2	238221065	C	T	chr2_238221065_C_T	-0.0122315	0.680156	0.0122315	0.67222	0.00879643	0.651127	-0.000125839	0.683107	0.000125839	0.674133	0.566832	0.220495	-0.00658424	0.455796	0.00658424	0.447197	0.0050084	0.333065	-6.75126e-05	0.495753	6.75126e-05	0.486719	-0.0028963	0.597506	0.0028963	0.589042	FALSE
chr2	238221402	C	T	chr2_238221402_C_T	-0.0511857	0.266749	0.0511857	0.260061	0.0158507	0.312912	-0.000874142	0.269508	0.000874142	0.263734	0.417351	0.304054	-0.0204014	0.226772	0.0204014	0.220244	0.00650368	0.267205	-0.000341482	0.231907	0.000341482	0.225551	-0.0131223	0.1925	0.0131223	0.18725	FALSE
chr2	238221444	G	A	chr2_238221444_G_A	-0.00735833	0.450541	0.0258646	0.451624	0.0163559	0.313574	-0.000326684	0.387497	0.000523844	0.389305	0.395386	0.319563	-0.00182933	0.351857	0.00961708	0.354054	0.00619583	0.282474	-0.000101894	0.325527	0.000184452	0.32731	-0.00153389	0.353263	0.00654525	0.354793	FALSE
chr2	238231242	G	C	chr2_238231242_G_C	-0.027943	0.403374	0.0304259	0.396614	0.0126676	0.430309	-0.000356385	0.408167	0.000387322	0.401622	0.805475	0.107843	-0.0224328	0.205253	0.0244314	0.201008	0.0102102	0.165752	-0.00028636	0.243781	0.000311262	0.239535	-0.00290741	0.548063	0.00314877	0.540733	FALSE
chr2	238231266	G	A	chr2_238231266_G_A	0.218788	0.0325675	0.218788	0.0335315	0.0311961	0.104861	0.00760379	0.0503028	0.00760379	0.0514714	0.839022	0.0857934	0.183343	0.0153297	0.183343	0.0161029	0.0261578	0.0400426	0.00636459	0.028235	0.00636459	0.0292474	0.0196723	0.110653	0.0196723	0.113267	TRUE
chr2	238231268	C	G	chr2_238231268_C_G	-0.0137276	0.589679	0.0171172	0.584149	0.0106505	0.537019	-0.000165367	0.583993	0.000197187	0.578196	0.821127	0.0976064	-0.0112614	0.32313	0.0139881	0.320072	0.00874558	0.198522	-0.0001355	0.363065	0.000161093	0.359701	-0.00133223	0.711271	0.00164346	0.706708	FALSE
chr2	238231279	T	C	chr2_238231279_T_C	-0.000860172	0.643435	0.0129937	0.645209	0.00780586	0.724807	-3.74412e-05	0.671902	0.000123364	0.674039	0.82851	0.0923368	-0.000510117	0.356197	0.0106869	0.359679	0.00645449	0.270442	-2.89001e-05	0.430068	0.000101067	0.433954	-0.000117503	0.774766	0.00111152	0.776407	FALSE
chr2	238231421	C	T	chr2_238231421_C_T	-0.000659675	0.709611	0.0101243	0.709633	0.00999894	0.576341	-2.32923e-05	0.686295	0.000109189	0.686248	0.888186	0.0474081	-0.00056638	0.391865	0.00898534	0.392275	0.00888369	0.197102	-2.04599e-05	0.429689	9.68324e-05	0.42937	-1.11152e-05	0.860102	0.000617686	0.860944	FALSE
chr2	238231762	T	C	chr2_238231762_T_C	0.127628	0.0830435	0.127628	0.0853822	0.0231174	0.165742	0.00306375	0.102602	0.00306375	0.104599	0.933241	0.0153233	0.119114	0.0325493	0.119114	0.0341282	0.0215797	0.0529443	0.00285976	0.0533575	0.00285976	0.0547433	0.00509234	0.397686	0.00509234	0.406529	FALSE
chr2	238231793	C	A	chr2_238231793_C_A	0.021497	0.391032	0.0312981	0.39636	0.0175463	0.264146	0.00037172	0.360365	0.000529483	0.363554	0.926254	0.0195649	0.019892	0.189121	0.0288794	0.192999	0.016274	0.0856922	0.000344388	0.205953	0.000489055	0.208601	0.000981311	0.726933	0.00138146	0.733552	FALSE
chr2	238234291	A	G	chr2_238234291_A_G	0.0274073	0.438863	0.0298222	0.445324	0.0172031	0.294212	0.00070774	0.380453	0.000731004	0.385901	0.873992	0.0583176	0.0242543	0.219164	0.0263515	0.22348	0.0150924	0.10311	0.000629777	0.222234	0.000649981	0.226222	0.00170697	0.675746	0.00187529	0.681939	FALSE
chr2	238234565	A	G	chr2_238234565_A_G	-0.00377353	0.687567	0.0116841	0.685536	0.00858248	0.671964	-3.91584e-05	0.71664	9.93014e-05	0.714543	0.858242	0.070175	-0.00339027	0.412029	0.0100718	0.409541	0.0073967	0.23748	-3.49454e-05	0.479246	8.57442e-05	0.476519	-7.78062e-05	0.825926	0.00086222	0.823604	FALSE
chr2	238234779	G	A	chr2_238234779_G_A	-0.0261614	0.461161	0.0261614	0.45206	0.00930444	0.622382	-0.000272133	0.5085	0.000272133	0.498726	0.791376	0.116288	-0.0203394	0.237024	0.0203394	0.230428	0.00734023	0.240212	-0.00021042	0.310486	0.00021042	0.302456	-0.00325516	0.55851	0.00325516	0.550468	FALSE
chr2	238234809	G	A	chr2_238234809_G_A	-0.0408049	0.339359	0.0408049	0.332233	0.0197247	0.232972	-0.000971462	0.28632	0.000971462	0.280756	0.772415	0.127421	-0.0310384	0.177095	0.0310384	0.171799	0.0151427	0.100218	-0.000737176	0.176117	0.000737176	0.171606	-0.00568303	0.416841	0.00568303	0.408258	FALSE
chr2	238239894	G	C	chr2_238239894_G_C	0.0144349	0.541297	0.017869	0.546606	0.0104412	0.5499	0.000143745	0.538023	0.000180421	0.543591	0.967312	0.00286112	0.0139761	0.244782	0.0173126	0.248875	0.0100691	0.168942	0.000138532	0.298624	0.000174167	0.302918	0.000357273	0.885945	0.000443019	0.88942	FALSE
chr2	238239934	C	A	chr2_238239934_C_A	0.00524958	0.665883	0.0121769	0.666927	0.0103172	0.555906	8.63723e-05	0.642636	0.00014113	0.643736	0.968444	0.00272	0.0049231	0.334839	0.0116987	0.336401	0.00995838	0.173298	8.15713e-05	0.376711	0.000135159	0.377963	0.000220715	0.901729	0.000408085	0.902	FALSE
chr2	238239952	G	C	chr2_238239952_G_C	-0.00775046	0.759925	0.00803777	0.757185	0.0133639	0.398771	-0.000112407	0.689842	0.000115682	0.685233	0.969167	0.00258175	-0.00744825	0.458378	0.00772799	0.454249	0.0129468	0.121446	-0.000107997	0.450797	0.000111186	0.446326	-0.000230243	0.941181	0.000233419	0.940178	FALSE
chr2	238240172	A	C	chr2_238240172_A_C	-0.0394091	0.360444	0.0394091	0.353263	0.0215183	0.191809	-0.000977553	0.288168	0.000977553	0.2831	0.97068	0.00239411	-0.0380701	0.159286	0.0380701	0.15481	0.0208657	0.0569476	-0.000944189	0.154547	0.000944189	0.150912	-0.00115598	0.782109	0.00115598	0.773694	FALSE
chr2	238240736	G	C	chr2_238240736_G_C	-0.141854	0.0742748	0.141854	0.0718773	0.0273575	0.131477	-0.00447483	0.0882522	0.00447483	0.086154	0.887402	0.0484216	-0.125906	0.0328245	0.125906	0.0312106	0.0242233	0.0451748	-0.00395472	0.0484657	0.00395472	0.0466674	-0.00885403	0.277522	0.00885403	0.271316	TRUE
chr2	238256487	A	G	chr2_238256487_A_G	0.0109566	0.643629	0.0133187	0.650472	0.00920722	0.626709	9.93914e-05	0.64746	0.00012317	0.655026	0.798717	0.106335	0.00902771	0.349931	0.0108982	0.355813	0.00730172	0.238764	8.11093e-05	0.404321	9.99385e-05	0.410565	0.00104483	0.737677	0.00130841	0.744119	FALSE
chr2	238256603	T	C	chr2_238256603_T_C	0.162967	0.0544162	0.162967	0.0562458	0.0418289	0.0518073	0.00705053	0.0485448	0.00705053	0.0497002	0.842442	0.07728	0.139183	0.0248383	0.139183	0.0260543	0.0353432	0.0195947	0.00604679	0.0268116	0.00604679	0.0276802	0.0131667	0.17171	0.0131667	0.176819	TRUE
chr2	238256992	C	T	chr2_238256992_C_T	0.0229036	0.485743	0.0229036	0.494701	0.0235284	0.17428	0.00057443	0.347523	0.00057443	0.356009	0.826845	0.0903915	0.0190238	0.241803	0.0190238	0.248882	0.0191745	0.0689099	0.000472372	0.203104	0.000472372	0.20961	0.00206107	0.647035	0.00206107	0.655368	FALSE
chr2	238256995	C	T	chr2_238256995_C_T	-0.0228282	0.524136	0.0228282	0.515876	0.0105224	0.54517	-0.000265069	0.543378	0.000265069	0.533767	0.824209	0.0924172	-0.0190678	0.292171	0.0190678	0.284997	0.00866008	0.200824	-0.00022028	0.349924	0.00022028	0.341804	-0.00194039	0.689808	0.00194039	0.681267	FALSE
chr2	238257022	T	C	chr2_238257022_T_C	0.0410819	0.302863	0.0410819	0.309877	0.0160533	0.308273	0.000686488	0.28858	0.000686488	0.294636	0.81894	0.0960088	0.0340384	0.143685	0.0340384	0.14862	0.013091	0.120456	0.000567134	0.16672	0.000567134	0.171425	0.00384267	0.473047	0.00384267	0.482218	FALSE
chr2	238257165	C	A	chr2_238257165_C_A	-0.0455705	0.288545	0.0455705	0.281378	0.0252324	0.144853	-0.00116468	0.211068	0.00116468	0.207043	0.741563	0.141804	-0.033999	0.151862	0.033999	0.147049	0.0188481	0.0685168	-0.000874382	0.131751	0.000874382	0.128128	-0.00631659	0.356056	0.00631659	0.34773	FALSE
chr2	238263347	T	G	chr2_238263347_T_G	0.00214746	0.473748	0.0239752	0.475289	0.0159224	0.313065	-2.42258e-05	0.427956	0.000359697	0.429491	0.666734	0.177841	0.00101351	0.282063	0.015909	0.283088	0.0106032	0.158248	-2.19716e-05	0.280509	0.00023882	0.281931	0.000347746	0.462238	0.0043111	0.464042	FALSE
chr2	238264011	G	C	chr2_238264011_G_C	0.036093	0.338263	0.036093	0.345818	0.0112453	0.503554	0.000441722	0.376751	0.000441722	0.384056	0.596875	0.20814	0.0216966	0.208378	0.0216966	0.214237	0.0067483	0.258276	0.000266017	0.255595	0.000266017	0.261962	0.00822364	0.287164	0.00822364	0.294474	FALSE
chr2	238264222	T	G	chr2_238264222_T_G	0.0113556	0.589301	0.0149693	0.597209	0.0133396	0.400384	0.000137675	0.524881	0.000196423	0.532698	0.49477	0.258243	0.00610222	0.393179	0.0074484	0.399682	0.0065122	0.266392	7.51203e-05	0.382386	9.70049e-05	0.389148	0.00272004	0.499157	0.00361878	0.507132	FALSE
chr2	238279349	G	A	chr2_238279349_G_A	-0.0114223	0.299454	0.0452285	0.296013	0.0220636	0.183492	-0.00012007	0.240378	0.00105626	0.237603	0.0898661	0.74237	0.000541188	0.516482	0.00508343	0.512002	0.00207474	0.573181	3.14522e-05	0.415348	0.000124309	0.410668	-0.00164822	0.270951	0.00950823	0.267492	FALSE
chr2	238289506	G	A	chr2_238289506_G_A	-0.0268498	0.47216	0.0268498	0.463805	0.00926893	0.623289	-0.000209101	0.567512	0.000209101	0.557858	0.893668	0.0441499	-0.0239648	0.242524	0.0239648	0.23636	0.00828921	0.214007	-0.000186581	0.340521	0.000186581	0.332373	-0.00152754	0.729842	0.00152754	0.721638	FALSE
chr2	238289617	G	A	chr2_238289617_G_A	0.00277118	0.728667	0.00893192	0.729366	0.00762666	0.743878	1.68531e-05	0.759469	6.50973e-05	0.760084	0.852794	0.0760023	0.00238721	0.421589	0.00767955	0.421387	0.00650368	0.26609	1.45392e-05	0.495042	5.59652e-05	0.494609	0.000227067	0.849913	0.000662146	0.849127	FALSE
chr2	238305290	C	T	chr2_238305290_C_T	-0.000532664	0.798101	0.00651223	0.796254	0.00662858	0.820274	-8.18804e-06	0.837704	4.03803e-05	0.835578	0.238946	0.478837	-0.000450322	0.713751	0.00143603	0.709045	0.00160559	0.61516	-3.85387e-06	0.759307	9.16064e-06	0.754353	-0.000208012	0.715841	0.00163711	0.712594	FALSE
chr2	238320388	C	A	chr2_238320388_C_A	0.00618164	0.208229	0.0655226	0.209603	0.0178532	0.269732	0.000391323	0.216797	0.00128344	0.218116	0.938387	0.0132897	0.0067672	0.0853496	0.0615837	0.086263	0.0168317	0.0847125	0.000389065	0.114728	0.00121315	0.115372	0.000119091	0.611564	0.00236436	0.614771	FALSE
chr2	238320731	C	A	chr2_238320731_C_A	0.167985	0.0541912	0.167985	0.0560207	0.0913445	0.00622985	0.0160436	0.0216357	0.0160436	0.0221284	0.929868	0.0183144	0.15633	0.0212239	0.15633	0.0223014	0.0848345	0.00154397	0.0149189	0.0104067	0.0149189	0.0108342	0.00712006	0.31773	0.00712006	0.32518	TRUE
chr2	238320939	G	A	chr2_238320939_G_A	-0.0327528	0.380206	0.0327528	0.371962	0.0116254	0.482708	-0.000386838	0.403218	0.000386838	0.394144	0.864565	0.0660458	-0.0283409	0.176524	0.0283409	0.171263	0.0100294	0.169124	-0.000334005	0.229658	0.000334005	0.22331	-0.00238976	0.618022	0.00238976	0.609044	FALSE
chr2	238321003	G	A	chr2_238321003_G_A	0.0020486	0.646335	0.0126254	0.650349	0.00626646	0.853927	1.80327e-05	0.716779	8.01214e-05	0.722135	0.83899	0.0846963	0.00176633	0.339223	0.0104838	0.344225	0.0052355	0.319353	1.51297e-05	0.447085	6.63036e-05	0.453293	0.000119091	0.769131	0.00114169	0.773885	FALSE
chr2	238321213	T	G	chr2_238321213_T_G	0.0321129	0.367657	0.0321129	0.376068	0.0152235	0.329938	0.000499811	0.336392	0.000499811	0.343936	0.708752	0.158601	0.0230323	0.19575	0.0230323	0.201651	0.0108341	0.154198	0.000359843	0.209276	0.000359843	0.21535	0.00498277	0.400361	0.00498277	0.40895	FALSE
chr2	238357232	C	T	chr2_238357232_C_T	-0.0951215	0.138826	0.0951215	0.135035	0.0255113	0.146532	-0.00279635	0.134741	0.00279635	0.132078	0.581157	0.213826	-0.0598966	0.0968537	0.0598966	0.0937854	0.0154838	0.0983935	-0.00181015	0.0994856	0.00181015	0.0969796	-0.0193896	0.126074	0.0193896	0.123018	FALSE
chr2	238357579	A	G	chr2_238357579_A_G	0.0818478	0.145138	0.0866266	0.148519	0.016382	0.29394	0.00139633	0.188456	0.00146638	0.191186	0.666084	0.17594	0.0558659	0.0884318	0.0586194	0.0911051	0.010923	0.152023	0.000949407	0.124801	0.000989767	0.127103	0.0149039	0.158494	0.0158883	0.161613	FALSE
chr2	238370743	G	A	chr2_238370743_G_A	-0.100344	0.120286	0.100344	0.116749	0.0325506	0.0922048	-0.00354008	0.0992714	0.00354008	0.0971229	0.635561	0.190262	-0.0629268	0.0807537	0.0629268	0.0775901	0.0205212	0.0596129	-0.00219502	0.0715833	0.00219502	0.0693963	-0.0208759	0.109114	0.0208759	0.106479	FALSE
chr2	238371162	G	A	chr2_238371162_G_A	-0.136982	0.0788727	0.136982	0.076456	0.0214618	0.192142	-0.00314418	0.107369	0.00314418	0.104991	0.72015	0.152595	-0.099265	0.0464316	0.099265	0.0444901	0.0154927	0.0935376	-0.00228646	0.0694131	0.00228646	0.0676566	-0.022251	0.100719	0.022251	0.0980743	FALSE
chr2	238371280	T	G	chr2_238371280_T_G	-0.0620995	0.225401	0.0620995	0.219343	0.0135736	0.396518	-0.00089473	0.275127	0.00089473	0.269957	0.671328	0.174138	-0.0414893	0.138767	0.0414893	0.134132	0.00911331	0.19139	-0.000599426	0.185802	0.000599426	0.180863	-0.0117662	0.224563	0.0117662	0.218876	FALSE
chr2	238379714	A	G	chr2_238379714_A_G	0.0422533	0.318718	0.0422533	0.326225	0.0116403	0.483196	0.000582159	0.3606	0.000582159	0.367452	0.734317	0.14784	0.0312389	0.169576	0.0312389	0.175019	0.00855647	0.207593	0.000429021	0.224695	0.000429021	0.230629	0.00607682	0.370626	0.00607682	0.379803	FALSE
chr2	238415123	G	A	chr2_238415123_G_A	0.0510016	0.208435	0.0874256	0.208515	0.0183884	0.249277	0.00137423	0.223032	0.001944	0.221623	0.642722	0.186801	0.0339248	0.127088	0.056505	0.127579	0.0119663	0.136588	0.000904436	0.148702	0.00126074	0.147948	0.00970989	0.196143	0.0173031	0.195695	FALSE
chr2	238415569	C	T	chr2_238415569_C_T	0.00375273	0.792593	0.00660232	0.79439	0.00773772	0.734096	3.06829e-05	0.814335	5.18325e-05	0.816053	0.658888	0.181131	0.00252159	0.566707	0.00441503	0.566156	0.00505015	0.329276	2.07276e-05	0.617031	3.45373e-05	0.615931	0.000627213	0.765022	0.00126237	0.766139	FALSE
chr2	238426273	C	G	chr2_238426273_C_G	0.0195122	0.503667	0.0220077	0.509831	0.0125449	0.443137	0.000298123	0.481361	0.000323047	0.485777	0.817227	0.101615	0.0160422	0.262447	0.0181274	0.266609	0.0102892	0.165894	0.000246487	0.289387	0.000267313	0.29321	0.00192292	0.647354	0.00209442	0.653601	FALSE
chr2	238426679	A	G	chr2_238426679_A_G	-0.0991294	0.0866802	0.131349	0.085136	0.0352654	0.0749106	-0.00345544	0.0754467	0.00478559	0.0747184	0.965559	0.0036583	-0.095911	0.0333698	0.126766	0.032339	0.0340232	0.0213724	-0.00334122	0.0382411	0.00461503	0.0374106	-0.00306461	0.486265	0.00399829	0.479704	TRUE
chr2	238426760	A	C	chr2_238426760_A_C	-0.00260517	0.587256	0.0155084	0.588879	0.0136416	0.392633	-5.77572e-05	0.514507	0.000220571	0.517153	0.976638	0.00151804	-0.00245072	0.270359	0.0151078	0.272127	0.0133156	0.11798	-5.50648e-05	0.282771	0.000214782	0.28482	-8.73335e-05	0.906612	0.000357273	0.909465	FALSE
chr2	238426762	G	C	chr2_238426762_G_C	0.00465413	0.426643	0.0276962	0.43127	0.0150084	0.338462	4.43325e-05	0.379794	0.000445148	0.385262	0.977103	0.0014562	0.00458671	0.183012	0.0270071	0.18608	0.0146499	0.101287	4.3736e-05	0.202525	0.000433738	0.205999	7.30425e-05	0.837915	0.000705019	0.842802	FALSE
chr2	238426819	G	C	chr2_238426819_G_C	0.00801467	0.422351	0.0291134	0.425208	0.0133046	0.402172	3.80591e-05	0.422771	0.000369677	0.424363	0.981539	0.000895397	0.00787115	0.188864	0.0285372	0.190286	0.0130672	0.120782	3.79735e-05	0.229834	0.000362734	0.231367	0.000185782	0.849971	0.000658971	0.852134	FALSE
chr2	238426832	C	T	chr2_238426832_C_T	0.0242583	0.485392	0.0260122	0.493387	0.0221525	0.182127	0.000493102	0.385232	0.000544665	0.390842	0.982808	0.000774316	0.0238658	0.228434	0.0255761	0.23393	0.0217532	0.0530281	0.000485072	0.207218	0.000535352	0.211336	0.000514474	0.870006	0.000555758	0.875333	FALSE
chr2	238426934	C	T	chr2_238426934_C_T	0.12323	0.0864772	0.12323	0.0890603	0.0194051	0.225519	0.002456	0.121946	0.002456	0.124471	0.989113	0.000332769	0.121944	0.0313163	0.121944	0.0327819	0.0191878	0.0659284	0.00242978	0.0607357	0.00242978	0.0625842	0.00187846	0.65626	0.00187846	0.664986	FALSE
chr2	238427210	C	T	chr2_238427210_C_T	-0.00471798	0.707546	0.00994766	0.702904	0.0119328	0.468913	-6.71259e-05	0.656457	0.000118311	0.651008	0.96456	0.00388392	-0.00458997	0.370507	0.0096069	0.366851	0.0115261	0.143852	-6.52894e-05	0.388923	0.000114392	0.384936	-0.000128618	0.924451	0.00030011	0.920728	FALSE
chr2	238427404	G	A	chr2_238427404_G_A	-0.0460131	0.299578	0.0460131	0.292256	0.0109271	0.524035	-0.000565352	0.367621	0.000565352	0.360908	0.912732	0.0298995	-0.04205	0.137328	0.04205	0.132607	0.00996466	0.174816	-0.000515593	0.208728	0.000515593	0.203084	-0.0021357	0.647809	0.0021357	0.638442	FALSE
chr2	238439384	A	G	chr2_238439384_A_G	0.0773283	0.157681	0.0773283	0.162567	0.0158649	0.309181	0.00125009	0.194386	0.00125009	0.198321	0.549926	0.228939	0.043324	0.114273	0.043324	0.118626	0.00873283	0.199391	0.000701357	0.144161	0.000701357	0.148676	0.0180923	0.123203	0.0180923	0.126508	FALSE
chr2	238439474	C	T	chr2_238439474_C_T	-0.0280497	0.417512	0.0280497	0.408689	0.0138813	0.377886	-0.000392805	0.393041	0.000392805	0.384288	0.539279	0.233837	-0.0151583	0.271622	0.0151583	0.264519	0.00746923	0.234961	-0.000211892	0.282619	0.000211892	0.275292	-0.00662464	0.340234	0.00662464	0.331766	FALSE
chr2	238439502	G	A	chr2_238439502_G_A	-0.180637	0.0496807	0.180637	0.0482617	0.0492616	0.0357516	-0.00907093	0.0396237	0.00907093	0.0387853	0.548173	0.229575	-0.0987888	0.0460375	0.0987888	0.0441866	0.0270544	0.0345558	-0.00497293	0.0339535	0.00497293	0.0329066	-0.04266	0.0363976	0.04266	0.0356094	TRUE
chr2	238439759	C	T	chr2_238439759_C_T	-0.108506	0.105151	0.108506	0.101915	0.0216919	0.187216	-0.00242483	0.123941	0.00242483	0.121355	0.524769	0.240447	-0.0573556	0.0878009	0.0573556	0.0845042	0.0114118	0.144009	-0.00128553	0.100513	0.00128553	0.0974974	-0.0261842	0.0776302	0.0261842	0.0758319	FALSE
chr2	238463195	T	C	chr2_238463195_T_C	0.0306793	0.379857	0.0306793	0.388469	0.00803512	0.709204	0.000242796	0.472585	0.000242796	0.482517	0.551568	0.22835	0.0174319	0.242093	0.0174319	0.248796	0.00443978	0.362415	0.000137728	0.329541	0.000137728	0.337887	0.00688347	0.316846	0.00688347	0.324944	FALSE
chr2	238494006	C	T	chr2_238494006_C_T	-0.0912662	0.145927	0.0912662	0.14186	0.0170336	0.294977	-0.00193547	0.183271	0.00193547	0.179508	0.670934	0.17406	-0.062563	0.0882107	0.062563	0.0849587	0.0115179	0.148718	-0.00134425	0.121578	0.00134425	0.11841	-0.016225	0.154429	0.016225	0.150415	FALSE
chr2	238784924	T	C	chr2_238784924_T_C	0.0459417	0.269261	0.0459417	0.276963	0.0133821	0.39826	0.0006327	0.293442	0.0006327	0.300549	0.643953	0.186515	0.0292304	0.158699	0.0292304	0.164149	0.0085379	0.203532	0.000399454	0.194653	0.000399454	0.200466	0.00920971	0.25009	0.00920971	0.257206	FALSE
chr2	238785144	C	T	chr2_238785144_C_T	0.108512	0.102878	0.108512	0.10616	0.0250827	0.14357	0.00285496	0.109675	0.00285496	0.111851	0.76151	0.132167	0.084576	0.0536162	0.084576	0.0560672	0.0191842	0.0655047	0.0022383	0.0669142	0.0022383	0.0687744	0.0137256	0.165453	0.0137256	0.169421	FALSE
chr2	238785234	C	T	chr2_238785234_C_T	-0.0524559	0.203985	0.0684628	0.200015	0.0285033	0.112716	-0.00150851	0.154449	0.00195747	0.152642	0.759733	0.134098	-0.0396064	0.107188	0.0513019	0.104542	0.02167	0.0522625	-0.00113918	0.0948675	0.00146722	0.0936596	-0.00743764	0.267644	0.009775	0.262958	FALSE
chr2	238878748	T	C	chr2_238878748_T_C	0.041756	0.292309	0.041756	0.299489	0.0127017	0.429928	0.000531463	0.32092	0.000531463	0.327511	0.0410769	0.858532	0.00169192	0.647353	0.00169192	0.656191	0.000528635	0.822915	2.17115e-05	0.602001	2.17115e-05	0.611835	0.00632294	0.339149	0.00632294	0.347461	FALSE
chr2	238879108	G	A	chr2_238879108_G_A	-0.0684153	0.190139	0.0684153	0.18508	0.0203668	0.213131	-0.00154626	0.18546	0.00154626	0.181889	0.015882	0.930814	-0.00106806	0.733189	0.00106806	0.724567	0.000312011	0.878848	-2.27006e-05	0.623588	2.27006e-05	0.613415	-0.00530035	0.406558	0.00530035	0.39724	FALSE
chr2	238882430	G	T	chr2_238882430_G_T	-0.0176501	0.566787	0.0176501	0.558102	0.0110385	0.514867	-0.000187643	0.558151	0.000187643	0.547828	0.0719977	0.782835	-0.00132178	0.718861	0.00132178	0.710618	0.000820146	0.761455	-1.42713e-05	0.697669	1.42713e-05	0.688735	-0.00330279	0.543987	0.00330279	0.535092	FALSE
chr2	238970512	A	T	chr2_238970512_A_T	-0.00307791	0.746451	0.00927061	0.74749	0.0173089	0.270561	-2.78275e-05	0.640633	0.000141779	0.643587	0.628498	0.19276	-0.00194563	0.491378	0.00574776	0.49437	0.0108696	0.153639	-1.78515e-05	0.432817	8.78171e-05	0.437204	-0.000698668	0.68002	0.00203884	0.680983	FALSE
chr2	238970639	A	G	chr2_238970639_A_G	-0.000604862	0.337621	0.039708	0.337437	0.0114014	0.49429	-4.64951e-05	0.379883	0.000465339	0.380574	0.646754	0.184331	-0.000822474	0.201613	0.0259965	0.20248	0.00735416	0.238049	-3.47848e-05	0.252807	0.000304452	0.254073	0.000489067	0.318146	0.00757419	0.318285	FALSE
chr2	239040442	G	A	chr2_239040442_G_A	-0.0382488	0.339342	0.0382488	0.33187	0.0166307	0.294582	-0.00068817	0.307806	0.00068817	0.30144	0.272469	0.437865	-0.0109547	0.342336	0.0109547	0.334716	0.00472458	0.349789	-0.000204371	0.312192	0.000204371	0.304572	-0.00964797	0.259806	0.00964797	0.253584	FALSE
chr2	239040460	T	C	chr2_239040460_T_C	0.0515875	0.236294	0.0515875	0.243	0.0205849	0.203236	0.00105859	0.206461	0.00105859	0.210724	0.283362	0.425193	0.0146289	0.262265	0.0146289	0.269279	0.00580785	0.293884	0.00029921	0.223161	0.00029921	0.229561	0.0134398	0.16779	0.0134398	0.172574	FALSE
chr2	239040741	A	T	chr2_239040741_A_T	-0.000904427	0.843231	0.00472075	0.844611	0.00664007	0.820353	-1.06497e-05	0.866445	2.96819e-05	0.867895	0.196168	0.541139	-2.43288e-05	0.756937	0.000997773	0.758434	0.00126559	0.667524	-1.26756e-06	0.793491	6.04824e-06	0.794765	-0.000242946	0.75981	0.00126237	0.760289	FALSE
chr2	239047666	T	C	chr2_239047666_T_C	0.0500373	0.2553	0.0500373	0.26121	0.0126197	0.437584	0.000685722	0.298586	0.000685722	0.304376	0.194615	0.546001	0.0109579	0.338499	0.0109579	0.346446	0.00260855	0.507318	0.000157313	0.34432	0.000157313	0.352316	0.0127618	0.189511	0.0127618	0.193811	FALSE
chr2	239050384	T	A	chr2_239050384_T_A	0.00125331	0.875005	0.00372904	0.874939	0.00651563	0.81434	4.95949e-06	0.87873	2.79526e-05	0.878219	0.324202	0.381619	0.000429976	0.740973	0.00109856	0.741263	0.00205044	0.556911	1.88407e-06	0.771126	8.03125e-06	0.770877	0.00026994	0.793486	0.0010226	0.793686	FALSE
chr2	239082177	G	A	chr2_239082177_G_A	-0.128579	0.116427	0.135042	0.113527	0.0410574	0.06956	-0.00890663	0.0982132	0.00902167	0.0961975	0.500788	0.254391	-0.0699692	0.101236	0.0730244	0.0983122	0.0215516	0.0675051	-0.00485858	0.0816417	0.00491296	0.0796458	-0.0324198	0.0903008	0.0339505	0.0882986	FALSE
chr2	239088454	C	T	chr2_239088454_C_T	0.00613432	0.581603	0.0160965	0.584835	0.00811774	0.706988	6.02641e-05	0.625666	0.000142495	0.629198	0.37982	0.331852	0.00249963	0.459966	0.00599188	0.463088	0.00303338	0.45528	2.35311e-05	0.513423	5.21959e-05	0.516731	0.00171491	0.47816	0.00424282	0.481074	FALSE
chr2	239098263	G	A	chr2_239098263_G_A	0.0359129	0.385481	0.0359129	0.393456	0.0179645	0.282072	0.000910563	0.330525	0.000910563	0.338152	0.799043	0.113009	0.0288316	0.194437	0.0288316	0.200662	0.0143446	0.112742	0.000731526	0.198569	0.000731526	0.204482	0.00378075	0.508318	0.00378075	0.516943	FALSE
chr2	239098332	C	T	chr2_239098332_C_T	-0.0208785	0.50385	0.021678	0.497083	0.0144722	0.353931	-0.000313122	0.460879	0.000323458	0.453746	0.809122	0.107087	-0.0167122	0.270227	0.0173738	0.265174	0.0116988	0.13897	-0.000250488	0.280911	0.000259041	0.275663	-0.00221509	0.636641	0.00228496	0.630461	FALSE
chr2	239098334	C	T	chr2_239098334_C_T	-0.0266696	0.435139	0.0266696	0.425987	0.0178599	0.255811	-0.000476468	0.355535	0.000476468	0.347704	0.809281	0.107014	-0.0215788	0.214361	0.0215788	0.20839	0.0144321	0.103292	-0.000384867	0.208353	0.000384867	0.202642	-0.00266129	0.58675	0.00266129	0.577682	FALSE
chr2	239098335	G	A	chr2_239098335_G_A	-0.000578092	0.574641	0.0161822	0.572035	0.0160098	0.304977	2.09128e-05	0.469961	0.00027264	0.467452	0.810188	0.10643	-0.000486129	0.298222	0.0130896	0.295753	0.0129627	0.120944	1.68896e-05	0.28154	0.000220563	0.279735	2.06425e-05	0.705249	0.00157677	0.702932	FALSE
chr2	239098511	G	A	chr2_239098511_G_A	-0.464603	0.00663463	0.464603	0.00619375	0.0571537	0.0248919	-0.0269767	0.0110277	0.0269767	0.0106447	0.831461	0.0925467	-0.386347	0.00344974	0.386347	0.00316761	0.0475229	0.00947432	-0.0224322	0.00627795	0.0224322	0.00584671	-0.0476428	0.0290133	0.0476428	0.0284898	TRUE
chr2	239098551	C	T	chr2_239098551_C_T	-0.52894	0.00496868	0.52894	0.00455359	0.0691306	0.0147045	-0.037217	0.00740281	0.037217	0.00698135	0.833368	0.0912055	-0.43997	0.00254235	0.43997	0.00227028	0.0575163	0.00561231	-0.0309164	0.00413701	0.0309164	0.00389474	-0.0557537	0.0221381	0.0557537	0.0217585	TRUE
chr2	239098601	G	A	chr2_239098601_G_A	0.0570328	0.154051	0.0930224	0.154398	0.0206348	0.209873	0.00164895	0.170354	0.00218142	0.171138	0.840524	0.0859952	0.0479664	0.0712118	0.0784042	0.0721202	0.0173364	0.0796538	0.00138942	0.0962991	0.00183935	0.0968764	0.00537339	0.322884	0.00805691	0.32467	FALSE
chr2	239098724	A	G	chr2_239098724_A_G	0.0402241	0.306901	0.0402241	0.314722	0.014011	0.376714	0.000610647	0.313477	0.000610647	0.320921	0.817457	0.101462	0.0327261	0.147102	0.0327261	0.151925	0.0113932	0.145169	0.000494769	0.182408	0.000494769	0.187752	0.00418248	0.457244	0.00418248	0.466208	FALSE
chr2	239099374	T	C	chr2_239099374_T_C	-0.0384438	0.25855	0.0533457	0.255538	0.0349884	0.0828635	-0.0019798	0.165866	0.0022852	0.164641	0.472461	0.271346	-0.0181359	0.208338	0.0244547	0.206032	0.0162942	0.0899421	-0.000926592	0.141163	0.00105494	0.14001	-0.0100164	0.198413	0.0135986	0.196445	FALSE
chr2	239099571	T	C	chr2_239099571_T_C	-0.00324948	0.862118	0.00414533	0.859001	0.00904423	0.638449	-2.12185e-05	0.861329	3.27478e-05	0.857774	0.350334	0.35913	-0.00114966	0.719353	0.00144378	0.715065	0.00316595	0.450368	-7.60359e-06	0.730773	1.1348e-05	0.726565	-0.000892389	0.788585	0.00110517	0.784487	FALSE
chr2	239099592	T	C	chr2_239099592_T_C	0.03199	0.379228	0.03199	0.387102	0.00875184	0.659978	0.000300728	0.452206	0.000300728	0.461385	0.345958	0.362874	0.0103778	0.330247	0.0103778	0.338486	0.00294771	0.46273	9.55714e-05	0.389163	9.55714e-05	0.398852	0.00816647	0.287187	0.00816647	0.294809	FALSE
chr2	239099682	T	C	chr2_239099682_T_C	0.0257257	0.373075	0.0348523	0.377887	0.0165218	0.290889	0.000434885	0.337277	0.0005914	0.341481	0.29952	0.4077	0.0071826	0.354976	0.0099015	0.360099	0.00493699	0.336776	0.00012062	0.323808	0.000167247	0.32918	0.00644521	0.284499	0.00885244	0.288694	FALSE
chr2	239099695	C	A	chr2_239099695_C_A	-0.120844	0.0914272	0.120844	0.0889385	0.0282255	0.122574	-0.00364134	0.0953633	0.00364134	0.0935149	0.288075	0.420298	-0.0351061	0.147911	0.0351061	0.142984	0.00838767	0.215824	-0.00109175	0.121626	0.00109175	0.118091	-0.0309986	0.060227	0.0309986	0.0589887	FALSE
chr2	239099884	G	A	chr2_239099884_G_A	-0.0375187	0.338421	0.0375187	0.33106	0.0167848	0.282402	-0.000634649	0.303669	0.000634649	0.297917	0.258207	0.454595	-0.0100533	0.35171	0.0100533	0.343562	0.00434705	0.366627	-0.000170545	0.31767	0.000170545	0.309924	-0.00957969	0.255105	0.00957969	0.248889	FALSE
chr2	239100042	C	T	chr2_239100042_C_T	-0.0163423	0.548064	0.0183382	0.539746	0.0207061	0.201909	-0.000332338	0.413433	0.000377955	0.406257	0.249702	0.465042	-0.004009	0.499065	0.0044808	0.491061	0.00506951	0.327169	-7.89511e-05	0.407497	8.9734e-05	0.399785	-0.00430951	0.437436	0.00476682	0.429374	FALSE
chr2	239101030	A	T	chr2_239101030_A_T	-0.00314441	0.694263	0.0102992	0.692499	0.00635922	0.84102	-4.9146e-06	0.744832	7.14794e-05	0.743807	0.215515	0.513968	-0.000466238	0.615392	0.00231319	0.612529	0.00138447	0.651369	7.8863e-07	0.670143	1.63945e-05	0.667805	-0.000571637	0.595228	0.00260413	0.592589	FALSE
chr2	239101152	C	T	chr2_239101152_C_T	-0.00717467	0.614259	0.0144625	0.611072	0.00936181	0.616008	-8.09145e-05	0.654766	0.00012557	0.65075	0.200086	0.537037	-0.00163182	0.580483	0.0032617	0.577002	0.00181035	0.593309	-1.93943e-05	0.616211	2.93814e-05	0.611782	-0.00160376	0.510799	0.00375693	0.507204	FALSE
chr2	239112280	T	C	chr2_239112280_T_C	0.0116667	0.681002	0.0128928	0.686206	0.00848673	0.672487	0.00013324	0.720668	0.000140347	0.724649	0.16326	0.595574	0.00165073	0.707517	0.00179821	0.709949	0.00137147	0.652947	1.79805e-05	0.724393	1.88371e-05	0.727085	0.00271051	0.611173	0.00303762	0.615784	FALSE
chr2	239112491	A	G	chr2_239112491_A_G	-0.0170511	0.566782	0.0170511	0.557465	0.0129519	0.419281	-0.000224527	0.513266	0.000224527	0.503333	0.158766	0.604225	-0.00279348	0.586754	0.00279348	0.577055	0.0020692	0.560388	-3.71905e-05	0.550166	3.71905e-05	0.539871	-0.00414278	0.473441	0.00414278	0.463581	FALSE
chr2	239112531	T	G	chr2_239112531_T_G	0.0174422	0.535326	0.0188175	0.542905	0.00775893	0.733401	0.000138576	0.605174	0.000152078	0.613389	0.167617	0.588518	0.00244678	0.574679	0.0027562	0.58214	0.00131699	0.663537	1.88634e-05	0.61342	2.19012e-05	0.621045	0.00419359	0.45018	0.00450482	0.457827	FALSE
chr2	239132354	C	A	chr2_239132354_C_A	-0.0184376	0.528949	0.0206049	0.522015	0.0127676	0.426934	-0.00023048	0.498469	0.000258031	0.491921	0.243232	0.474671	-0.00390421	0.500506	0.00463749	0.495225	0.00302588	0.45715	-4.66989e-05	0.481583	5.60204e-05	0.476254	-0.00443019	0.428288	0.0050971	0.421957	FALSE
chr2	239132408	T	C	chr2_239132408_T_C	0.0262253	0.43633	0.0262253	0.444762	0.0167138	0.285441	0.000434866	0.387058	0.000434866	0.395047	0.270322	0.440124	0.00698076	0.418708	0.00698076	0.427243	0.00437746	0.363216	0.000111997	0.378134	0.000111997	0.386973	0.00662464	0.347442	0.00662464	0.355288	FALSE
chr2	239132409	G	A	chr2_239132409_G_A	-0.0210905	0.525888	0.0212916	0.51884	0.0142822	0.374883	-0.000361582	0.484429	0.00036433	0.478539	0.264133	0.447876	-0.00556213	0.49544	0.005616	0.488138	0.0037797	0.408702	-9.55189e-05	0.465309	9.62552e-05	0.458398	-0.00539244	0.427972	0.00544643	0.420964	FALSE
chr2	239132510	A	G	chr2_239132510_A_G	-0.0480469	0.313398	0.0480469	0.306741	0.0132841	0.407676	-0.000754536	0.337605	0.000754536	0.331926	0.302266	0.404452	-0.0144951	0.321548	0.0144951	0.313842	0.00395926	0.393646	-0.000228605	0.329444	0.000228605	0.321906	-0.0121552	0.236885	0.0121552	0.232139	FALSE
chr2	239137620	C	T	chr2_239137620_C_T	-0.0103072	0.386326	0.0334951	0.385096	0.0139323	0.381257	-0.000187102	0.374064	0.000519672	0.374095	0.747616	0.141462	-0.0080065	0.205189	0.0250061	0.203982	0.0103947	0.164801	-0.000144531	0.232038	0.00038789	0.231481	-0.00143544	0.446881	0.00478587	0.444858	FALSE
chr2	239137640	T	C	chr2_239137640_T_C	-0.104252	0.123843	0.104252	0.120667	0.0304518	0.103125	-0.00342643	0.110546	0.00342643	0.10856	0.747319	0.141586	-0.0780205	0.0686502	0.0780205	0.0663774	0.0227448	0.049194	-0.00256534	0.0697591	0.00256534	0.0677443	-0.0152198	0.170348	0.0152198	0.166663	FALSE
chr2	239137820	C	T	chr2_239137820_C_T	0.116424	0.0979382	0.116424	0.10076	0.0456423	0.0431631	0.00563591	0.0661066	0.00563591	0.0673964	0.757232	0.136556	0.0884959	0.0525777	0.0884959	0.0544894	0.0345469	0.020618	0.00428121	0.0404521	0.00428121	0.041593	0.0162218	0.148557	0.0162218	0.152185	TRUE
chr2	239137929	T	C	chr2_239137929_T_C	0.0812908	0.159426	0.0812908	0.163749	0.0222529	0.181596	0.00195818	0.15885	0.00195818	0.162005	0.718005	0.155776	0.0580047	0.0893802	0.0580047	0.0926115	0.0159481	0.089509	0.0013966	0.10092	0.0013966	0.103874	0.0135287	0.184084	0.0135287	0.188773	FALSE
chr2	239138037	A	G	chr2_239138037_A_G	0.139674	0.0734202	0.139674	0.0757034	0.0196805	0.218441	0.00268982	0.110862	0.00268982	0.113263	0.712533	0.15769	0.100298	0.0424853	0.100298	0.0447414	0.0140026	0.107532	0.00193116	0.0714327	0.00193116	0.0733111	0.0232879	0.0924275	0.0232879	0.0947607	FALSE
chr2	239138612	C	A	chr2_239138612_C_A	-0.0902051	0.141716	0.0902051	0.137978	0.0236299	0.173832	-0.0024424	0.14433	0.0024424	0.141684	0.438903	0.289351	-0.0404215	0.132728	0.0404215	0.12828	0.010578	0.165573	-0.00111353	0.128822	0.00111353	0.125314	-0.0230417	0.0986641	0.0230417	0.0965843	FALSE
chr2	239143835	T	C	chr2_239143835_T_C	0.0253804	0.450499	0.0253804	0.458407	0.0116456	0.480558	0.000276751	0.468565	0.000276751	0.47786	0.52647	0.239864	0.0132834	0.301544	0.0132834	0.30901	0.00613328	0.281485	0.000144544	0.335119	0.000144544	0.343228	0.00634835	0.361513	0.00634835	0.36896	FALSE
chr2	239143926	G	C	chr2_239143926_G_C	-0.0202533	0.533481	0.0202533	0.524693	0.0126763	0.43238	-0.00025711	0.513137	0.00025711	0.503721	0.531164	0.237832	-0.0106833	0.360226	0.0106833	0.352411	0.00677173	0.25836	-0.000136536	0.373257	0.000136536	0.364082	-0.0045731	0.457425	0.0045731	0.448782	FALSE
chr2	239144037	G	A	chr2_239144037_G_A	-0.00734231	0.417322	0.0321054	0.414768	0.0224717	0.178239	5.23158e-05	0.343973	0.000722178	0.341831	0.576657	0.216548	-0.00483725	0.285045	0.0180555	0.282103	0.01286	0.12275	1.13576e-05	0.24666	0.000401725	0.244574	-0.00152595	0.357393	0.00742335	0.354877	FALSE
chr2	239144223	T	C	chr2_239144223_T_C	0.0332365	0.376937	0.0332365	0.385797	0.0117449	0.477571	0.000402257	0.401091	0.000402257	0.410255	0.62482	0.195525	0.0208301	0.222995	0.0208301	0.229706	0.00726423	0.241665	0.000250495	0.267448	0.000250495	0.274831	0.00675961	0.341467	0.00675961	0.350152	FALSE
chr2	239144337	C	G	chr2_239144337_C_G	-0.0536649	0.261026	0.0562154	0.257052	0.0225524	0.189387	-0.00155763	0.226041	0.00158505	0.223493	0.650263	0.184576	-0.0359905	0.160633	0.037674	0.157135	0.0146914	0.1049	-0.00104354	0.153782	0.00106163	0.150877	-0.0107976	0.2496	0.011293	0.246208	FALSE
chr2	239145174	G	A	chr2_239145174_G_A	-0.0017022	0.726309	0.00917961	0.724984	0.00720809	0.771364	-1.69997e-05	0.747497	6.88707e-05	0.746008	0.537431	0.234769	-0.00138246	0.479069	0.00495372	0.47694	0.00389544	0.395852	-1.26862e-05	0.542135	3.73582e-05	0.540085	-0.000362037	0.63572	0.00215317	0.635105	FALSE
chr2	239150320	C	T	chr2_239150320_C_T	2.63117e-06	0.749572	0.00853717	0.750133	0.0028189	0.999561	1.83626e-06	0.892567	2.44646e-05	0.89291	0.896796	0.0361116	0.000351755	0.443279	0.00758472	0.443053	0.00253582	0.501036	2.58378e-06	0.653349	2.18702e-05	0.653575	-0.000169903	0.875111	0.000550995	0.87524	FALSE
chr2	239150541	C	T	chr2_239150541_C_T	-0.00703967	0.492102	0.0250452	0.491036	0.0114104	0.494834	-0.000148349	0.501455	0.000333331	0.501034	0.945942	0.00746713	-0.00677542	0.237212	0.0236465	0.236085	0.0107064	0.158099	-0.000142379	0.289176	0.000313653	0.288152	-0.000166728	0.813407	0.000925735	0.812204	FALSE
chr2	239151101	A	G	chr2_239151101_A_G	-0.0101606	0.67244	0.0116516	0.666933	0.00341796	0.998385	-3.48002e-05	0.838516	4.01674e-05	0.83419	0.885041	0.044313	-0.00874871	0.350562	0.0101045	0.344772	0.00302082	0.455857	-2.98999e-05	0.550188	3.47802e-05	0.544235	-0.000795529	0.820526	0.000881274	0.815306	FALSE
chr2	239158844	G	A	chr2_239158844_G_A	0.106238	0.122977	0.106238	0.126404	0.0576688	0.024569	0.00685648	0.06261	0.00685648	0.0638163	0.774783	0.126855	0.0821694	0.0629013	0.0821694	0.0654086	0.0446763	0.0112729	0.00529842	0.037221	0.00529842	0.0383589	0.0138717	0.188176	0.0138717	0.193778	TRUE
chr2	239164185	A	G	chr2_239164185_A_G	0.0411323	0.312791	0.0411323	0.320124	0.0124778	0.439284	0.000506833	0.344741	0.000506833	0.351955	0.820106	0.0965454	0.0339719	0.150371	0.0339719	0.155374	0.0102549	0.164819	0.000419398	0.199281	0.000419398	0.205014	0.00383156	0.480703	0.00383156	0.490151	FALSE
chr2	239164720	T	C	chr2_239164720_T_C	0.041493	0.325697	0.041493	0.332914	0.00782708	0.729584	0.000331742	0.452285	0.000331742	0.461626	0.834494	0.0837438	0.0344001	0.159822	0.0344001	0.164797	0.00653434	0.26705	0.000274643	0.266919	0.000274643	0.274207	0.00376963	0.497729	0.00376963	0.506697	FALSE
chr2	239164766	A	G	chr2_239164766_A_G	0.13454	0.084984	0.13454	0.087354	0.0162173	0.319658	0.00257314	0.144689	0.00257314	0.148233	0.829522	0.0858525	0.113953	0.0393291	0.113953	0.0413471	0.0135858	0.11928	0.00218113	0.0817357	0.00218113	0.0843473	0.0114073	0.216455	0.0114073	0.222199	FALSE
chr2	239164790	G	A	chr2_239164790_G_A	0.141336	0.0849115	0.14496	0.0864433	0.0245535	0.162787	0.00426642	0.107437	0.00431182	0.108811	0.82405	0.0894676	0.11979	0.0402605	0.122458	0.0418984	0.0204124	0.0633014	0.00359721	0.0618763	0.00363064	0.0628422	0.0119567	0.21196	0.012503	0.216065	FALSE
chr2	239164884	C	T	chr2_239164884_C_T	-0.00919275	0.658558	0.0124694	0.655999	0.00930177	0.62243	-8.29408e-05	0.651289	0.000121348	0.649179	0.778913	0.119459	-0.00704367	0.375308	0.00962403	0.372891	0.00724867	0.241959	-6.39341e-05	0.422154	9.40809e-05	0.41999	-0.00118138	0.721329	0.0015466	0.718843	FALSE
chr2	239164941	G	C	chr2_239164941_G_C	-0.00647094	0.754766	0.00825451	0.749215	0.00824437	0.696432	-5.24538e-05	0.765037	6.85568e-05	0.759012	0.755093	0.133415	-0.00491501	0.466634	0.00630662	0.461357	0.00626277	0.277036	-3.99434e-05	0.519559	5.25878e-05	0.514045	-0.000878098	0.790351	0.00105277	0.784529	FALSE
chr2	239182271	C	T	chr2_239182271_C_T	-0.611913	0.00330721	0.611913	0.00303561	0.0821208	0.0088446	-0.0513939	0.00467904	0.0513939	0.0043665	0.732021	0.147335	-0.451072	0.00233868	0.451072	0.00216011	0.0602821	0.00494064	-0.0379421	0.0031742	0.0379421	0.00295516	-0.106406	0.00544422	0.106406	0.00528684	TRUE
chr2	239212014	T	C	chr2_239212014_T_C	-0.0114012	0.628534	0.0134423	0.622136	0.00596821	0.859408	-7.48747e-05	0.715578	8.59845e-05	0.709136	0.297282	0.408638	-0.00354471	0.51386	0.00412863	0.507899	0.00186037	0.58782	-2.47167e-05	0.60095	2.7895e-05	0.594302	-0.00295187	0.517092	0.00347587	0.510162	FALSE
chr2	239212043	C	G	chr2_239212043_C_G	0.000998829	0.823268	0.00545423	0.822552	0.00543005	0.908395	4.01575e-06	0.87665	2.71417e-05	0.875085	0.280244	0.427107	0.000289514	0.687138	0.00146307	0.685853	0.00152058	0.629323	1.30596e-06	0.759042	7.15731e-06	0.757763	0.00030011	0.733743	0.00138304	0.733721	FALSE
chr2	239216751	G	A	chr2_239216751_G_A	-0.0397977	0.326372	0.0397977	0.318529	0.00741394	0.760818	-0.000301697	0.456685	0.000301697	0.447797	0.574338	0.217723	-0.0222153	0.214025	0.0222153	0.208061	0.0042119	0.374008	-0.000166897	0.320132	0.000166897	0.312091	-0.00876669	0.284395	0.00876669	0.277633	FALSE
chr2	239222176	C	T	chr2_239222176_C_T	-0.0466081	0.291897	0.0466081	0.284094	0.0156636	0.323877	-0.000803948	0.287819	0.000803948	0.281651	0.386981	0.325519	-0.0177181	0.257749	0.0177181	0.250789	0.0059784	0.291332	-0.000305209	0.25772	0.000305209	0.250726	-0.0118059	0.214404	0.0118059	0.208581	FALSE
chr2	239222589	G	A	chr2_239222589_G_A	-0.0605282	0.231882	0.0605282	0.225763	0.0162567	0.299911	-0.00106702	0.245761	0.00106702	0.240316	0.425789	0.299015	-0.0268429	0.197025	0.0268429	0.191187	0.00691713	0.253271	-0.000474034	0.208951	0.000474034	0.203422	-0.0155215	0.167011	0.0155215	0.162729	FALSE
chr2	239222726	T	C	chr2_239222726_T_C	0.012637	0.638253	0.012637	0.646524	0.00911512	0.63437	0.000110119	0.647313	0.000110119	0.656737	0.436777	0.291428	0.00531932	0.451893	0.00531932	0.460869	0.0039795	0.390169	4.64382e-05	0.488448	4.64382e-05	0.498733	0.00313765	0.539126	0.00313765	0.547791	FALSE
chr2	239222880	T	C	chr2_239222880_T_C	0.0662029	0.188515	0.0662029	0.193493	0.0183704	0.253629	0.00133108	0.196675	0.00133108	0.200969	0.454696	0.280386	0.0288136	0.161432	0.0288136	0.166648	0.00807312	0.217039	0.000562597	0.1665	0.000562597	0.171174	0.0166585	0.136553	0.0166585	0.140012	FALSE
chr2	239225763	T	G	chr2_239225763_T_G	0.0414277	0.303945	0.0414277	0.311499	0.0118167	0.472366	0.000488393	0.345515	0.000488393	0.353179	0.459517	0.279188	0.0195048	0.228079	0.0195048	0.234826	0.0053164	0.315412	0.000225997	0.268647	0.000225997	0.275668	0.0103784	0.232057	0.0103784	0.23853	FALSE
chr2	239225926	T	A	chr2_239225926_T_A	-0.0278979	0.443451	0.0278979	0.43592	0.0100607	0.573455	-0.00035082	0.47609	0.00035082	0.468754	0.47379	0.269969	-0.0141367	0.313658	0.0141367	0.306095	0.00492957	0.346745	-0.000182665	0.361722	0.000182665	0.353909	-0.00664052	0.361801	0.00664052	0.354395	FALSE
chr2	239225945	G	A	chr2_239225945_G_A	-0.00135331	0.630028	0.0131453	0.62988	0.00939626	0.610997	2.30843e-06	0.62729	0.000122899	0.626592	0.475215	0.268967	-0.0012306	0.424633	0.0063784	0.423494	0.00434181	0.367638	-2.37865e-06	0.464364	5.75024e-05	0.463225	-4.60486e-05	0.52927	0.00325992	0.529097	FALSE
chr2	239231427	C	T	chr2_239231427_C_T	-0.0290426	0.408762	0.0290426	0.400628	0.00886516	0.653066	-0.000257435	0.482063	0.000257435	0.472659	0.806525	0.107007	-0.023296	0.205148	0.023296	0.199372	0.00711573	0.245751	-0.000205428	0.290286	0.000205428	0.282512	-0.00321546	0.543197	0.00321546	0.533974	FALSE
chr2	239231463	A	G	chr2_239231463_A_G	0.0367153	0.332086	0.0367153	0.339569	0.0102551	0.56193	0.000374283	0.390782	0.000374283	0.399668	0.807482	0.106548	0.0296763	0.160159	0.0296763	0.165315	0.00824564	0.211255	0.000301339	0.228233	0.000301339	0.234521	0.00386173	0.474023	0.00386173	0.483813	FALSE
chr2	239231593	T	C	chr2_239231593_T_C	-0.0225408	0.489625	0.026519	0.484013	0.0118067	0.474185	-0.000278707	0.510994	0.000324104	0.506513	0.795825	0.113418	-0.017391	0.285601	0.0206541	0.281295	0.0093778	0.182623	-0.000215067	0.334133	0.000252305	0.329817	-0.00292488	0.577661	0.00336631	0.57134	FALSE
chr2	239246860	T	G	chr2_239246860_T_G	0.211054	0.0357172	0.211054	0.0370136	0.0714845	0.0134273	0.0158802	0.0217867	0.0158802	0.0222671	0.815877	0.10211	0.171686	0.0175245	0.171686	0.0184384	0.0581435	0.00549594	0.0128731	0.0122331	0.0128731	0.0126536	0.022386	0.0972297	0.022386	0.0995062	TRUE
chr2	239246870	C	T	chr2_239246870_C_T	-0.0317442	0.388748	0.0336471	0.383383	0.014385	0.359678	-0.000463219	0.377092	0.000488905	0.372665	0.795027	0.114606	-0.0253532	0.201491	0.0268608	0.197335	0.0113956	0.144439	-0.000368116	0.227453	0.000388466	0.224264	-0.00352351	0.510997	0.00375852	0.503377	FALSE
chr2	239246954	G	C	chr2_239246954_G_C	-0.0419215	0.177817	0.0793566	0.175625	0.0202036	0.210627	-0.0010144	0.184432	0.00171223	0.182115	0.809929	0.105347	-0.0324529	0.0894792	0.0637238	0.0880165	0.0162736	0.0856694	-0.000785075	0.109912	0.001368	0.108333	-0.00541309	0.300857	0.00850946	0.296428	FALSE
chr2	239247112	T	C	chr2_239247112_T_C	0.0605878	0.216413	0.0605878	0.222039	0.0147085	0.359997	0.00102316	0.247954	0.00102316	0.253431	0.830202	0.0924999	0.0504676	0.100931	0.0504676	0.104856	0.0122464	0.135391	0.000855285	0.142315	0.000855285	0.146521	0.00530352	0.39084	0.00530352	0.399657	FALSE
chr2	239247160	C	T	chr2_239247160_C_T	-0.0139904	0.626471	0.0139904	0.617636	0.00809704	0.708159	-0.000116177	0.656816	0.000116177	0.647385	0.827062	0.0948722	-0.0114602	0.333481	0.0114602	0.325561	0.00669122	0.260112	-9.49734e-05	0.408838	9.49734e-05	0.399335	-0.0012576	0.760135	0.0012576	0.752225	FALSE
chr2	239247183	C	T	chr2_239247183_C_T	-0.0562644	0.235089	0.0585617	0.230174	0.0161066	0.302161	-0.000924569	0.257679	0.000959819	0.254054	0.827418	0.0947738	-0.0469098	0.115368	0.0487456	0.11252	0.0133314	0.116003	-0.000770835	0.150486	0.000799004	0.147912	-0.00502882	0.42031	0.00526383	0.412573	FALSE
chr2	239247381	C	T	chr2_239247381_C_T	-0.0109625	0.624446	0.0151285	0.620197	0.0129437	0.418876	-0.000169748	0.56208	0.000224345	0.558131	0.820566	0.099618	-0.00890167	0.340219	0.0123287	0.336888	0.0106172	0.160417	-0.00013731	0.347388	0.000182352	0.344793	-0.00107658	0.730761	0.00150849	0.727669	FALSE
chr2	239247551	C	T	chr2_239247551_C_T	-0.0404271	0.327401	0.0404271	0.320063	0.019278	0.225235	-0.000752922	0.284493	0.000752922	0.278463	0.791367	0.117271	-0.032151	0.166111	0.032151	0.160926	0.0152417	0.094683	-0.000598769	0.169912	0.000598769	0.16535	-0.00466678	0.449431	0.00466678	0.440729	FALSE
chr2	239247877	T	C	chr2_239247877_T_C	-0.037243	0.293122	0.0473238	0.288536	0.0233138	0.169796	-0.00107133	0.231648	0.00122287	0.228953	0.703481	0.161669	-0.0255477	0.162446	0.0328678	0.159176	0.0163956	0.0870862	-0.000738595	0.14848	0.000848635	0.145875	-0.00689299	0.302572	0.00842371	0.297558	FALSE
chr2	239248076	T	C	chr2_239248076_T_C	0.0781335	0.159667	0.0781335	0.163885	0.0205169	0.212084	0.00178129	0.165567	0.00178129	0.168957	0.627077	0.194776	0.0495486	0.101893	0.0495486	0.105684	0.0129161	0.124333	0.00113755	0.11427	0.00113755	0.117839	0.0162742	0.142152	0.0162742	0.145955	FALSE
chr2	239253058	A	G	chr2_239253058_A_G	0.200569	0.0364195	0.200569	0.0376018	0.0366078	0.0714927	0.00738225	0.0450382	0.00738225	0.04594	0.734919	0.147514	0.147318	0.0215269	0.147318	0.0225774	0.0269589	0.0358474	0.00543612	0.0284177	0.00543612	0.0292926	0.0316592	0.0552802	0.0316592	0.0565268	TRUE
chr2	239253100	T	C	chr2_239253100_T_C	-0.0179262	0.590229	0.0179262	0.581786	0.00873091	0.660033	-0.000192282	0.618015	0.000192282	0.60964	0.698334	0.164253	-0.0120922	0.362821	0.0120922	0.353923	0.00601927	0.287308	-0.000128852	0.422581	0.000128852	0.413428	-0.00316465	0.58165	0.00316465	0.573157	FALSE
chr2	239253123	T	C	chr2_239253123_T_C	-0.0293764	0.420118	0.0330124	0.414639	0.0241308	0.168362	-0.0010328	0.312244	0.00106705	0.307847	0.697799	0.164506	-0.0204675	0.246135	0.0231189	0.241589	0.0167907	0.0867798	-0.000726459	0.206026	0.00075143	0.20224	-0.0049002	0.428794	0.0055163	0.423739	FALSE
chr2	239253344	G	T	chr2_239253344_G_T	-0.0183262	0.588397	0.0183875	0.582076	0.0113733	0.496423	-0.000229609	0.589988	0.000230228	0.583412	0.689515	0.168263	-0.0124316	0.389012	0.0124736	0.38177	0.00782534	0.222975	-0.000155608	0.418816	0.000156032	0.411399	-0.00330597	0.578016	0.00330914	0.571284	FALSE
chr2	239255617	T	C	chr2_239255617_T_C	0.0522233	0.240347	0.0522233	0.246646	0.0141277	0.368481	0.00074823	0.269951	0.00074823	0.275752	0.477917	0.267896	0.0266969	0.181918	0.0266969	0.18756	0.00679906	0.25999	0.000384408	0.210763	0.000384408	0.216756	0.0123267	0.189813	0.0123267	0.194462	FALSE
chr2	239258492	G	A	chr2_239258492_G_A	-0.173646	0.0496582	0.173646	0.0482479	0.0301064	0.104948	-0.00530795	0.0636372	0.00530795	0.0623434	0.409777	0.309736	-0.0714333	0.0675288	0.0714333	0.0647776	0.0124979	0.131008	-0.00222048	0.0671623	0.00222048	0.0652621	-0.0436826	0.0335759	0.0436826	0.0328347	FALSE
chr2	239258640	C	A	chr2_239258640_C_A	0.00995974	0.700941	0.00995974	0.709005	0.00669331	0.807272	7.74366e-05	0.750482	7.74366e-05	0.758956	0.357985	0.351379	0.00331286	0.553514	0.00331286	0.562501	0.00239231	0.523792	2.53264e-05	0.617046	2.53264e-05	0.626404	0.00263271	0.593905	0.00263271	0.603044	FALSE
chr2	239258707	T	G	chr2_239258707_T_G	0.00269818	0.768768	0.00739833	0.771652	0.00654629	0.830147	1.30652e-05	0.79874	5.02369e-05	0.801771	0.336988	0.369974	0.000699505	0.592395	0.00252431	0.595485	0.00228206	0.534151	2.89941e-06	0.648058	1.76655e-05	0.651192	0.000714547	0.661382	0.00191181	0.664931	FALSE
chr2	239260176	G	A	chr2_239260176_G_A	0.353659	0.0155813	0.353659	0.0164266	0.0634423	0.0194031	0.0242529	0.0155566	0.0242529	0.0161445	0.579458	0.214312	0.221567	0.0142788	0.221567	0.0152283	0.0377839	0.018023	0.0153207	0.0127829	0.0153207	0.0134236	0.076312	0.0131626	0.076312	0.0135361	TRUE
chr2	239264822	G	A	chr2_239264822_G_A	-0.033468	0.406015	0.0335509	0.399735	0.0097741	0.589495	-0.000366032	0.463973	0.000366624	0.457643	0.646458	0.183321	-0.0227612	0.260283	0.02281	0.2546	0.00633385	0.276197	-0.000247208	0.329529	0.000247556	0.323541	-0.00569891	0.409377	0.00571796	0.402872	FALSE
chr2	239265936	G	A	chr2_239265936_G_A	0.0190003	0.513158	0.0190003	0.522354	0.00493582	0.950385	9.34964e-05	0.666666	9.34964e-05	0.676299	0.3731	0.33717	0.0070861	0.393362	0.0070861	0.402189	0.00185434	0.57937	3.514e-05	0.526359	3.514e-05	0.535789	0.00473824	0.415358	0.00473824	0.424089	FALSE
chr2	239267136	A	T	chr2_239267136_A_T	-0.00230809	0.747238	0.00861748	0.749038	0.00680585	0.793541	-8.17745e-06	0.79176	5.49775e-05	0.794436	0.712735	0.156316	-0.00191694	0.472984	0.00628662	0.476018	0.00482789	0.341184	-7.5014e-06	0.555255	3.99263e-05	0.559065	-0.000274703	0.752586	0.00131635	0.754673	FALSE
chr2	239267222	C	T	chr2_239267222_C_T	0.0148523	0.597111	0.0148523	0.605993	0.00434975	0.976568	6.74775e-05	0.743825	6.74775e-05	0.752442	0.789096	0.11752	0.0116879	0.31713	0.0116879	0.324944	0.00344561	0.426233	5.327e-05	0.480608	5.327e-05	0.490467	0.00157835	0.697471	0.00157835	0.705744	FALSE
chr2	239267736	G	A	chr2_239267736_G_A	-0.0200562	0.500193	0.0213883	0.492938	0.00902462	0.63825	-0.000193692	0.546856	0.000203727	0.539066	0.867228	0.0637595	-0.0174454	0.249422	0.0185858	0.244712	0.00784212	0.224912	-0.000168852	0.325713	0.000177442	0.320035	-0.00139734	0.726432	0.00146403	0.720535	FALSE
chr2	239274651	C	T	chr2_239274651_C_T	-0.0165788	0.42751	0.0300373	0.425869	0.0332785	0.0860825	-0.000675606	0.282396	0.00104783	0.283019	0.439835	0.291036	-0.00787094	0.333599	0.0139471	0.332805	0.0145495	0.103904	-0.000303265	0.233652	0.000472825	0.233822	-0.0040094	0.346055	0.00751227	0.345417	FALSE
chr2	239275654	T	C	chr2_239275654_T_C	-0.0560589	0.221776	0.0623363	0.217291	0.0216945	0.193403	-0.00144456	0.197968	0.0015247	0.195476	0.729039	0.141542	-0.0379142	0.124511	0.0430526	0.121543	0.0154526	0.0940632	-0.000969471	0.127277	0.00103507	0.1253	-0.010399	0.24724	0.0110405	0.242541	FALSE
chr2	239285324	A	G	chr2_239285324_A_G	-0.0186417	0.448838	0.0259429	0.443384	0.00604391	0.859806	-0.000100592	0.592076	0.000160657	0.586448	0.551605	0.228233	-0.00944865	0.291172	0.0142251	0.286775	0.00340756	0.432961	-5.03995e-05	0.418704	8.96941e-05	0.413667	-0.00447624	0.382872	0.00592756	0.377322	FALSE
chr2	239289336	C	T	chr2_239289336_C_T	-0.169396	0.0545156	0.169396	0.0529857	0.0206509	0.202927	-0.00346289	0.0928466	0.00346289	0.0911097	0.752056	0.134048	-0.127042	0.0315396	0.127042	0.0301474	0.0154955	0.0928886	-0.00259092	0.0585912	0.00259092	0.0570353	-0.0251425	0.087788	0.0251425	0.0855951	FALSE
chr2	239295827	C	A	chr2_239295827_C_A	-0.201239	0.0465296	0.201239	0.045225	0.0319575	0.098595	-0.00753523	0.0601351	0.00753523	0.0590527	0.599473	0.204744	-0.122062	0.0379761	0.122062	0.0363161	0.0190001	0.0700621	-0.00453403	0.0460109	0.00453403	0.0448856	-0.0445004	0.0402973	0.0445004	0.0394029	TRUE
chr2	239296238	C	T	chr2_239296238_C_T	0.0241328	0.496132	0.0241328	0.503299	0.00823921	0.685276	0.000248496	0.563266	0.000248496	0.570723	0.426043	0.29955	0.0111184	0.384945	0.0111184	0.392763	0.00357135	0.421947	0.000118148	0.451545	0.000118148	0.459964	0.00607523	0.402615	0.00607523	0.409191	FALSE
chr2	239297974	C	T	chr2_239297974_C_T	0.0160753	0.580729	0.0160753	0.589146	0.00579319	0.886353	0.000101834	0.678563	0.000101834	0.687688	0.633738	0.190586	0.0103551	0.353223	0.0103551	0.361185	0.00370117	0.408443	6.55799e-05	0.469207	6.55799e-05	0.479047	0.00309319	0.54949	0.00309319	0.558543	FALSE
chr2	239298718	C	T	chr2_239298718_C_T	0.000197959	0.716939	0.00926578	0.718178	0.011207	0.509313	5.36221e-06	0.659026	0.000109862	0.660908	0.701037	0.159699	2.30929e-06	0.415232	0.0066284	0.417686	0.00794942	0.226315	2.81004e-06	0.427362	7.94762e-05	0.429736	3.81092e-05	0.736235	0.00130841	0.738282	FALSE
chr2	239298924	G	A	chr2_239298924_G_A	-0.128863	0.082374	0.128863	0.0800923	0.0233402	0.162164	-0.00303986	0.102423	0.00303986	0.100265	0.628298	0.193624	-0.0821664	0.0579796	0.0821664	0.0558104	0.0146504	0.10124	-0.00193945	0.0741288	0.00193945	0.0722042	-0.0253569	0.0808058	0.0253569	0.0786766	FALSE
chr2	239303760	G	A	chr2_239303760_G_A	-0.025783	0.374808	0.0354081	0.369868	0.0127139	0.434583	-0.000425502	0.387329	0.000509586	0.382726	0.607752	0.202839	-0.0167815	0.231037	0.0222642	0.226699	0.0078891	0.226574	-0.00027867	0.264709	0.000326567	0.260756	-0.00517332	0.336961	0.00721533	0.332368	FALSE
chr2	239304079	G	C	chr2_239304079_G_C	-0.0146946	0.606766	0.015629	0.600237	0.011478	0.490238	-0.00015263	0.598651	0.000162891	0.591311	0.487765	0.260883	-0.00719288	0.423012	0.00763898	0.41682	0.00562851	0.304609	-7.46733e-05	0.441073	7.95715e-05	0.434916	-0.00374422	0.507716	0.0039697	0.50043	FALSE
chr2	239321987	G	A	chr2_239321987_G_A	-0.045518	0.305631	0.0503673	0.302024	0.0345368	0.0814661	-0.0019615	0.203891	0.00212132	0.202655	0.903473	0.0352845	-0.0412708	0.148928	0.0456446	0.146386	0.03122	0.026712	-0.00177351	0.113405	0.00191782	0.112892	-0.00230084	0.63125	0.00251997	0.625684	FALSE
chr2	239322437	G	A	chr2_239322437_G_A	-0.112735	0.106558	0.112735	0.103479	0.0220214	0.187844	-0.00278313	0.126044	0.00278313	0.12368	0.84388	0.0814593	-0.0944937	0.0507175	0.0944937	0.0486081	0.0185044	0.0708148	-0.00232231	0.0728745	0.00232231	0.0707946	-0.00965908	0.263001	0.00965908	0.256974	FALSE
chr2	239327224	G	A	chr2_239327224_G_A	-0.096817	0.129425	0.096817	0.125511	0.0157628	0.313467	-0.00147893	0.17617	0.00147893	0.172591	0.553728	0.224622	-0.0545786	0.0989987	0.0545786	0.0953467	0.00864145	0.200732	-0.000827001	0.13496	0.000827001	0.131133	-0.0219445	0.101771	0.0219445	0.0992629	FALSE
chr2	239327360	C	G	chr2_239327360_C_G	-0.0648066	0.202293	0.0648066	0.197271	0.027377	0.122455	-0.00183591	0.157899	0.00183591	0.154752	0.503225	0.250964	-0.0314375	0.161369	0.0314375	0.156448	0.013724	0.111663	-0.000893941	0.130691	0.000893941	0.127396	-0.0160138	0.154955	0.0160138	0.151446	FALSE
chr2	239327774	G	C	chr2_239327774_G_C	-0.00413941	0.756313	0.00797928	0.753808	0.00802814	0.711095	-3.06867e-05	0.751735	6.62831e-05	0.749219	0.307096	0.396759	-0.00136156	0.5999	0.00250178	0.59679	0.00247308	0.508411	-1.02046e-05	0.626522	2.08252e-05	0.623935	-0.00112104	0.642532	0.00211188	0.639324	FALSE
chr2	239339397	C	T	chr2_239339397_C_T	0.00229203	0.908592	0.00281645	0.911194	0.00596716	0.875102	1.19711e-05	0.930947	1.53924e-05	0.93331	0.290287	0.414353	0.000530551	0.809356	0.000693733	0.812223	0.00174589	0.59554	2.79019e-06	0.844963	3.85398e-06	0.847225	0.000555758	0.84643	0.000720898	0.849581	FALSE
chr2	239339552	G	A	chr2_239339552_G_A	-0.0193684	0.54292	0.0193684	0.533751	0.0122065	0.454399	-0.000251593	0.515006	0.000251593	0.504938	0.29774	0.40659	-0.00547646	0.468383	0.00547646	0.458916	0.00365613	0.412554	-7.17682e-05	0.45842	7.17682e-05	0.448519	-0.00488909	0.438906	0.00488909	0.429602	FALSE
chr2	239339635	T	A	chr2_239339635_T_A	-0.0059904	0.814623	0.0059904	0.80797	0.00874497	0.659855	-5.18943e-05	0.810088	5.18943e-05	0.802222	0.301567	0.402624	-0.0017414	0.68316	0.0017414	0.674381	0.00263719	0.492213	-1.50334e-05	0.699164	1.50334e-05	0.690119	-0.00161805	0.719063	0.00161805	0.710074	FALSE
chr2	239339934	C	G	chr2_239339934_C_G	0.145952	0.0550414	0.17138	0.0559555	0.0403898	0.0587216	0.00715031	0.0516006	0.00777524	0.0520755	0.380244	0.33088	0.0550529	0.0770809	0.0658311	0.078683	0.0155096	0.0956862	0.00276045	0.0578729	0.00302534	0.0586325	0.037258	0.0365413	0.0436032	0.0368908	FALSE
chr2	239340483	G	A	chr2_239340483_G_A	0.00858589	0.470782	0.0232729	0.474221	0.00735304	0.766222	6.35575e-05	0.556099	0.000176958	0.559824	0.207895	0.521717	0.00184552	0.476095	0.00487384	0.479012	0.00153966	0.624201	1.41437e-05	0.535222	3.74435e-05	0.538313	0.00208171	0.370459	0.00586405	0.373921	FALSE
chr2	239340541	G	A	chr2_239340541_G_A	0.00384397	0.789432	0.00636184	0.792987	0.00546433	0.913657	2.28028e-05	0.840097	3.46377e-05	0.84421	0.187669	0.553115	0.000705613	0.70656	0.00119499	0.710445	0.001014	0.713294	4.11166e-06	0.764542	6.42628e-06	0.768287	0.000954317	0.70311	0.00155771	0.707236	FALSE
chr2	239340592	T	C	chr2_239340592_T_C	0.00511988	0.577754	0.0169006	0.58044	0.0103122	0.558615	5.87487e-05	0.580538	0.000170696	0.584275	0.178754	0.568666	0.00103446	0.573146	0.00310704	0.577209	0.00185901	0.579495	1.1868e-05	0.573075	3.15628e-05	0.57757	0.00129254	0.476719	0.00417613	0.480158	FALSE
chr2	239340731	G	A	chr2_239340731_G_A	-0.0580108	0.224909	0.0580108	0.219458	0.0175277	0.26747	-0.00107294	0.227949	0.00107294	0.223407	0.166445	0.590132	-0.00967666	0.356817	0.00967666	0.348422	0.00292472	0.467863	-0.000178355	0.31416	0.000178355	0.306424	-0.0142544	0.172057	0.0142544	0.167757	FALSE
chr2	239363988	C	T	chr2_239363988_C_T	0.0102659	0.702131	0.0107556	0.708154	0.00778378	0.725783	6.7087e-05	0.751313	7.15279e-05	0.757548	0.755957	0.135232	0.00784233	0.417869	0.00823389	0.424158	0.0058545	0.292829	5.08641e-05	0.49953	5.44152e-05	0.506153	0.0014148	0.728696	0.00145609	0.734551	FALSE
chr2	239370447	C	T	chr2_239370447_C_T	-0.0211535	0.505734	0.0235354	0.497893	0.0092831	0.621508	-0.000242141	0.546738	0.000258838	0.538629	0.665006	0.178266	-0.0143988	0.320375	0.0159383	0.314599	0.00621273	0.280613	-0.000165218	0.382496	0.000176011	0.376189	-0.00375058	0.499294	0.0041539	0.491991	FALSE
chr2	239387392	G	A	chr2_239387392_G_A	-0.0377768	0.333236	0.0377768	0.325453	0.0138955	0.378026	-0.000528266	0.335118	0.000528266	0.328449	0.326953	0.379869	-0.0126311	0.308045	0.0126311	0.30047	0.00455844	0.357743	-0.000177274	0.311112	0.000177274	0.303122	-0.00978929	0.24517	0.00978929	0.238749	FALSE
chr2	239441463	G	A	chr2_239441463_G_A	-0.101094	0.117557	0.101094	0.114191	0.0193241	0.235369	-0.00208833	0.145991	0.00208833	0.143246	0.490673	0.260502	-0.0495763	0.10449	0.0495763	0.100661	0.009283	0.188472	-0.00100587	0.123611	0.00100587	0.120235	-0.0247265	0.084485	0.0247265	0.0824393	FALSE
chr2	239441744	A	C	chr2_239441744_A_C	-0.00453286	0.83508	0.00504597	0.830146	0.0062668	0.842623	-3.54357e-05	0.852163	3.80193e-05	0.846495	0.462402	0.277084	-0.00219886	0.6382	0.00243671	0.632134	0.00285581	0.471935	-1.7106e-05	0.692741	1.83037e-05	0.686159	-0.0011528	0.7592	0.00132429	0.753592	FALSE
chr2	239545468	A	G	chr2_239545468_A_G	0.0810193	0.177932	0.0811489	0.18186	0.0205899	0.203375	0.00155236	0.20826	0.00155582	0.211558	0.775988	0.12168	0.0608842	0.104181	0.0609932	0.107564	0.0160644	0.0880336	0.00116537	0.13463	0.00116828	0.137225	0.0112247	0.242068	0.0112343	0.24718	FALSE
chr2	239602082	T	C	chr2_239602082_T_C	0.00721646	0.711604	0.0101242	0.715735	0.00782552	0.729213	5.78818e-05	0.745214	7.56771e-05	0.750132	0.659603	0.178659	0.0044608	0.461586	0.00637548	0.465858	0.00514625	0.324709	3.59286e-05	0.530717	4.76383e-05	0.535184	0.00169268	0.650629	0.00223574	0.655838	FALSE
chr2	239602333	T	C	chr2_239602333_T_C	-0.0471736	0.188105	0.0833526	0.187003	0.0264846	0.13187	-0.00131279	0.162467	0.00242036	0.161894	0.70204	0.15733	-0.0343641	0.10769	0.0592893	0.106763	0.0187159	0.0692338	-0.000957766	0.104309	0.0017257	0.104001	-0.00667069	0.213807	0.0139146	0.213178	FALSE
chr2	239602358	G	A	chr2_239602358_G_A	-0.0246116	0.323891	0.0510922	0.322249	0.0107574	0.530227	-0.000248463	0.396363	0.000581235	0.394511	0.698431	0.158725	-0.0196439	0.181327	0.0387493	0.180476	0.0075509	0.233596	-0.000201217	0.254775	0.000441384	0.253141	-0.00310272	0.364777	0.00717722	0.362581	FALSE
chr2	239603084	C	T	chr2_239603084_C_T	-0.0414363	0.313214	0.0414363	0.304964	0.0126526	0.431875	-0.000544266	0.337676	0.000544266	0.32965	0.474245	0.269473	-0.0196045	0.233195	0.0196045	0.226757	0.00601007	0.287015	-0.000258602	0.263302	0.000258602	0.256223	-0.00996237	0.245455	0.00996237	0.238681	FALSE
chr2	239623300	G	A	chr2_239623300_G_A	-0.00691643	0.139017	0.0863869	0.139962	0.0236986	0.158803	-0.000310347	0.137393	0.00209214	0.138466	0.716989	0.149293	-0.000516851	0.0793672	0.0618825	0.0799625	0.016933	0.0804162	-0.000120677	0.0887726	0.00149301	0.0894101	-0.00470172	0.171702	0.0142512	0.172782	FALSE
chr2	239623340	T	A	chr2_239623340_T_A	-0.0278455	0.269018	0.0517586	0.266716	0.0106696	0.536225	-0.000316839	0.354613	0.000544955	0.352233	0.712527	0.15205	-0.0203711	0.154588	0.0362382	0.152982	0.00761716	0.230328	-0.000229168	0.226288	0.000381021	0.224615	-0.00371405	0.290153	0.00889055	0.287529	FALSE
chr2	239717417	G	C	chr2_239717417_G_C	-0.00498208	0.238577	0.0579637	0.239715	0.0129564	0.42034	-0.000132413	0.284113	0.000832872	0.285304	0.539051	0.233355	-0.00105282	0.173573	0.0294861	0.174571	0.00692235	0.254093	-4.22181e-05	0.213083	0.000421612	0.214248	-0.00194992	0.185069	0.0139765	0.186368	FALSE
chr2	239717461	A	G	chr2_239717461_A_G	0.101611	0.119172	0.101611	0.1223	0.0154036	0.329221	0.00168719	0.171696	0.00168719	0.17564	0.551352	0.227389	0.0570596	0.0904062	0.0570596	0.0940361	0.00834293	0.212452	0.000942326	0.129598	0.000942326	0.133491	0.0229512	0.0940523	0.0229512	0.096283	FALSE
chr2	239717891	G	A	chr2_239717891_G_A	-0.107574	0.115426	0.107574	0.112006	0.02472	0.159833	-0.00309197	0.123155	0.00309197	0.120193	0.38005	0.332366	-0.0395343	0.134638	0.0395343	0.129942	0.00894127	0.195835	-0.0010641	0.126059	0.0010641	0.12221	-0.0274021	0.0792189	0.0274021	0.0771839	FALSE
chr2	239718552	T	C	chr2_239718552_T_C	-0.00338254	0.666447	0.0114895	0.666041	0.00926147	0.625746	-3.88459e-05	0.650259	0.000107772	0.649697	0.0375709	0.872685	-0.000352925	0.838737	0.000459129	0.837685	0.000366969	0.87217	-3.63172e-06	0.828262	4.57709e-06	0.827328	-0.00102736	0.717143	0.00156089	0.71481	FALSE
chr2	239720405	G	T	chr2_239720405_G_T	-0.0181727	0.570087	0.0181727	0.561813	0.0104812	0.547183	-0.000209004	0.571739	0.000209004	0.563232	0.0293028	0.890761	-0.000569582	0.819247	0.000569582	0.810796	0.000315012	0.87834	-6.71663e-06	0.794767	6.71663e-06	0.785617	-0.00252314	0.622113	0.00252314	0.613301	FALSE
chr2	239720495	C	G	chr2_239720495_C_G	0.00235852	0.849055	0.00470515	0.85015	0.0126989	0.430651	3.19842e-05	0.779513	6.15168e-05	0.781217	0.0367642	0.871159	8.75354e-05	0.904451	0.000170491	0.905479	0.000464471	0.837768	1.24518e-06	0.876779	2.2481e-06	0.877667	0.000325516	0.849574	0.000665322	0.851338	FALSE
chr2	239720513	C	T	chr2_239720513_C_T	-0.0574648	0.230766	0.0574648	0.224221	0.0125266	0.437234	-0.000740542	0.280636	0.000740542	0.274566	0.0394176	0.864338	-0.00211728	0.623871	0.00211728	0.614767	0.000481658	0.832947	-2.65084e-05	0.587119	2.65084e-05	0.577139	-0.00808073	0.293069	0.00808073	0.285309	FALSE
chr2	239730330	G	C	chr2_239730330_G_C	0.125373	0.0842253	0.125373	0.086608	0.040477	0.0563767	0.0052643	0.0649436	0.0052643	0.0661036	0.662486	0.178583	0.0830453	0.0539085	0.0830453	0.0561974	0.0267693	0.0353042	0.00348113	0.0448544	0.00348113	0.0461343	0.0238452	0.0870472	0.0238452	0.0893662	TRUE
chr2	239751725	A	C	chr2_239751725_A_C	-0.0297381	0.405508	0.0297381	0.396723	0.0100543	0.573312	-0.000303943	0.449141	0.000303943	0.439407	0.384456	0.328281	-0.0114645	0.325054	0.0114645	0.317256	0.00393027	0.395069	-0.000119117	0.369164	0.000119117	0.360295	-0.00773298	0.304976	0.00773298	0.297217	FALSE
chr2	239751797	G	A	chr2_239751797_G_A	-0.0578557	0.251788	0.0578557	0.246634	0.0178537	0.259439	-0.00115104	0.24897	0.00115104	0.24424	0.402671	0.314612	-0.0240456	0.225515	0.0240456	0.218534	0.00732502	0.241952	-0.000483336	0.219417	0.000483336	0.213604	-0.0150801	0.182044	0.0150801	0.177843	FALSE
chr2	239751842	G	T	chr2_239751842_G_T	-0.38627	0.0109114	0.38627	0.0104218	0.0677303	0.0155721	-0.0268063	0.0117846	0.0268063	0.0113363	0.405304	0.312599	-0.162006	0.0224944	0.162006	0.021355	0.0276503	0.0333124	-0.0113013	0.0155371	0.0113013	0.014818	-0.0983184	0.00669973	0.0983184	0.00642888	TRUE
chr2	239752094	A	C	chr2_239752094_A_C	0.0686673	0.177835	0.0686673	0.183019	0.0324334	0.0918279	0.00227038	0.128419	0.00227038	0.130964	0.354164	0.353006	0.0248512	0.186394	0.0248512	0.192222	0.0116573	0.144439	0.000830503	0.132004	0.000830503	0.136098	0.0176684	0.125483	0.0176684	0.128447	FALSE
chr2	239752297	G	A	chr2_239752297_G_A	0.00149601	0.804146	0.00597158	0.806113	0.00650816	0.817718	1.47888e-06	0.826786	3.92223e-05	0.827988	0.275888	0.431003	0.000261198	0.65241	0.00161958	0.65425	0.00182494	0.585714	-6.97273e-07	0.69993	1.08157e-05	0.701021	0.000398558	0.704253	0.00154183	0.706149	FALSE
chr2	239752316	G	A	chr2_239752316_G_A	-0.0510151	0.251036	0.0510151	0.244601	0.0150889	0.335866	-0.000784495	0.265011	0.000784495	0.259458	0.26828	0.439977	-0.0134769	0.290184	0.0134769	0.282667	0.00402688	0.384867	-0.00020587	0.284305	0.00020587	0.277117	-0.0131619	0.183004	0.0131619	0.178151	FALSE
chr2	239756469	G	T	chr2_239756469_G_T	-0.159778	0.0636512	0.159778	0.0617356	0.0286265	0.117581	-0.00509138	0.0766776	0.00509138	0.0752812	0.622006	0.196696	-0.0979096	0.0476528	0.0979096	0.0454871	0.0175334	0.0775672	-0.00306712	0.0565646	0.00306712	0.0549697	-0.034114	0.0561685	0.034114	0.0551042	FALSE
chr2	239756508	T	G	chr2_239756508_T_G	0.0465157	0.213214	0.0622765	0.216649	0.0170291	0.282289	0.000927806	0.225547	0.00117186	0.22806	0.669697	0.175284	0.0337254	0.123754	0.0429033	0.127098	0.0115522	0.143854	0.000673065	0.14729	0.000815181	0.150028	0.00788383	0.220224	0.0110628	0.22356	FALSE
chr2	239757075	T	C	chr2_239757075_T_C	0.1568	0.0565666	0.1568	0.0582672	0.0250734	0.143188	0.003958	0.0782021	0.003958	0.0798162	0.796291	0.111935	0.125184	0.0283188	0.125184	0.029873	0.0199464	0.0607173	0.00315619	0.0460558	0.00315619	0.0475476	0.0177144	0.12427	0.0177144	0.127418	TRUE
chr2	239757221	C	A	chr2_239757221_C_A	-0.0192467	0.513719	0.0228595	0.507916	0.00887197	0.646069	-0.000233793	0.550288	0.000254839	0.544282	0.751973	0.137241	-0.0142031	0.283991	0.0170761	0.279692	0.00666297	0.266121	-0.000172145	0.355138	0.000188882	0.350392	-0.00257713	0.576765	0.00310431	0.571158	FALSE
chr2	239757282	C	T	chr2_239757282_C_T	-0.0191199	0.545755	0.0191199	0.537275	0.0257738	0.136527	-0.000506359	0.365124	0.000506359	0.35666	0.746242	0.140354	-0.0139016	0.301689	0.0139016	0.293851	0.0191599	0.065101	-0.000366872	0.227683	0.000366872	0.221203	-0.00284866	0.587679	0.00284866	0.579189	FALSE
chr2	239882036	C	G	chr2_239882036_C_G	0.056696	0.262093	0.0579132	0.268451	0.0141498	0.382729	0.00103177	0.30975	0.00104916	0.315474	0.460552	0.277016	0.0265682	0.211223	0.0270771	0.216905	0.00654305	0.272524	0.000486918	0.245644	0.000494188	0.250715	0.0143243	0.199447	0.0146355	0.203772	FALSE
chr2	239893239	T	C	chr2_239893239_T_C	0.0587636	0.216949	0.0587636	0.223	0.0154124	0.323239	0.000916834	0.240935	0.000916834	0.246806	0.790038	0.110519	0.04689	0.106981	0.04689	0.110987	0.0121175	0.132234	0.000728106	0.142391	0.000728106	0.146624	0.00669292	0.335527	0.00669292	0.34368	FALSE
chr2	239893553	C	T	chr2_239893553_C_T	0.00807079	0.744127	0.00807079	0.751492	0.00684664	0.796603	4.94335e-05	0.79185	4.94335e-05	0.79939	0.694844	0.160889	0.00539176	0.45366	0.00539176	0.462957	0.00481315	0.346864	3.31267e-05	0.540307	3.31267e-05	0.550174	0.00142592	0.718918	0.00142592	0.727323	FALSE
chr2	239893574	C	G	chr2_239893574_C_G	-0.0345716	0.398127	0.0345716	0.390929	0.0227801	0.173362	-0.000905015	0.312755	0.000905015	0.307622	0.681576	0.166855	-0.0232216	0.248277	0.0232216	0.241567	0.0154933	0.0938977	-0.00061511	0.213675	0.00061511	0.208173	-0.00646903	0.386675	0.00646903	0.37974	FALSE
chr2	239911194	G	C	chr2_239911194_G_C	0.0402462	0.315698	0.0402462	0.323234	0.0173982	0.270251	0.000693319	0.28849	0.000693319	0.295025	0.617052	0.198691	0.0253561	0.192046	0.0253561	0.197917	0.0107302	0.157416	0.000435736	0.196042	0.000435736	0.20188	0.0079537	0.290382	0.0079537	0.297349	FALSE
chr2	239927192	A	G	chr2_239927192_A_G	-0.00492103	0.84409	0.00512214	0.840498	0.00367438	0.982428	-1.80852e-05	0.920477	1.87741e-05	0.917401	0.50189	0.253324	-0.0024707	0.620882	0.00258267	0.614554	0.00185574	0.580588	-9.17833e-06	0.74807	9.56186e-06	0.742968	-0.00115121	0.767771	0.0012179	0.762912	FALSE
chr2	239927340	G	A	chr2_239927340_G_A	0.00362726	0.867664	0.00374219	0.872036	0.00557779	0.898006	2.15388e-05	0.895538	2.21588e-05	0.899987	0.641196	0.188288	0.00229163	0.634782	0.00236189	0.641643	0.0035773	0.415672	1.37292e-05	0.705922	1.41082e-05	0.71282	0.000765359	0.829662	0.000784413	0.835201	FALSE
chr2	239928051	G	C	chr2_239928051_G_C	-0.00484002	0.728914	0.00902245	0.725656	0.00672977	0.785392	-1.04021e-05	0.806169	4.75153e-05	0.803495	0.753537	0.136598	-0.00365568	0.459198	0.00681124	0.454964	0.0049971	0.337108	-7.91149e-06	0.579069	3.59127e-05	0.575038	-0.000733601	0.757267	0.00131159	0.752509	FALSE
chr2	239934298	T	A	chr2_239934298_T_A	0.0189038	0.549043	0.0189038	0.557751	0.00811713	0.706298	0.000164172	0.594118	0.000164172	0.604168	0.520142	0.243371	0.0103068	0.359135	0.0103068	0.367476	0.004245	0.373124	8.98549e-05	0.425243	8.98549e-05	0.434626	0.00435397	0.460179	0.00435397	0.469745	FALSE
chr2	239945633	C	T	chr2_239945633_C_T	-0.00406176	0.623141	0.014321	0.621055	0.0169381	0.294213	-0.000131847	0.543869	0.000232924	0.541729	0.742401	0.143394	-0.00271756	0.365043	0.0103885	0.363783	0.0125765	0.131345	-9.19062e-05	0.347539	0.000167521	0.34636	-0.000720898	0.652418	0.00214999	0.650118	FALSE
chr2	239945833	T	G	chr2_239945833_T_G	-0.0149544	0.608489	0.0149544	0.599538	0.00513484	0.932006	-7.63652e-05	0.733702	7.63652e-05	0.724386	0.616414	0.19948	-0.0094799	0.377768	0.0094799	0.369436	0.00314477	0.448452	-4.79956e-05	0.520732	4.79956e-05	0.510426	-0.0030535	0.564456	0.0030535	0.555106	FALSE
chr2	239945897	G	C	chr2_239945897_G_C	0.081813	0.143315	0.081813	0.147478	0.031411	0.09377	0.00258569	0.111901	0.00258569	0.114341	0.593628	0.209459	0.0493665	0.097873	0.0493665	0.101808	0.0185986	0.0685866	0.00155631	0.0821666	0.00155631	0.0847314	0.0177049	0.123476	0.0177049	0.126666	FALSE
chr2	239945915	C	G	chr2_239945915_C_G	-0.00710708	0.765639	0.00836983	0.761215	0.00726359	0.771187	-6.47e-05	0.786276	7.31107e-05	0.781714	0.560662	0.224585	-0.0037436	0.531775	0.00447998	0.526811	0.00405706	0.384611	-3.4004e-05	0.5855	3.89087e-05	0.580253	-0.00159582	0.69513	0.00189117	0.689618	FALSE
chr2	239953434	T	A	chr2_239953434_T_A	-0.113302	0.104847	0.113302	0.101997	0.0234256	0.183026	-0.00310527	0.124188	0.00310527	0.121374	0.459846	0.276593	-0.051119	0.102304	0.051119	0.098838	0.0104765	0.167529	-0.00137368	0.110516	0.00137368	0.107575	-0.0284342	0.0718622	0.0284342	0.0703186	FALSE
chr2	239953684	C	T	chr2_239953684_C_T	-0.125762	0.102336	0.125762	0.0996536	0.0231066	0.175232	-0.00322488	0.125398	0.00322488	0.122859	0.489839	0.25951	-0.0604662	0.0972656	0.0604662	0.0934836	0.0110276	0.152409	-0.00151766	0.108356	0.00151766	0.105413	-0.0310415	0.0749691	0.0310415	0.0734601	FALSE
chr2	239953711	C	T	chr2_239953711_C_T	-0.0317507	0.390324	0.0350388	0.38376	0.0184065	0.244445	-0.000559985	0.350782	0.000617623	0.345959	0.489939	0.259422	-0.0157354	0.282684	0.0172762	0.277584	0.00898495	0.192209	-0.000278081	0.26612	0.000305089	0.261774	-0.00798546	0.312654	0.00878575	0.307393	FALSE
chr2	239954010	G	A	chr2_239954010_G_A	-0.0712498	0.182285	0.0712498	0.177433	0.0229678	0.173649	-0.00165729	0.167361	0.00165729	0.163996	0.490339	0.259726	-0.0341225	0.149177	0.0341225	0.144171	0.0112323	0.148772	-0.000794636	0.139188	0.000794636	0.135242	-0.0177287	0.132642	0.0177287	0.129254	FALSE
chr2	239991849	C	T	chr2_239991849_C_T	-0.128521	0.0861697	0.128521	0.0834646	0.0250567	0.14723	-0.00348903	0.101216	0.00348903	0.0991976	0.461788	0.276678	-0.0608953	0.0877357	0.0608953	0.0848144	0.0119268	0.140491	-0.00172288	0.0918727	0.00172288	0.0893913	-0.0321197	0.0609389	0.0321197	0.05917	FALSE
chr2	239999118	T	C	chr2_239999118_T_C	0.156743	0.0671364	0.156743	0.0693718	0.0515601	0.0344981	0.00942222	0.0465143	0.00942222	0.0475559	0.187894	0.556	0.0276685	0.175588	0.0276685	0.180992	0.00985106	0.179955	0.00166825	0.0925237	0.00166825	0.0950896	0.0374057	0.0486338	0.0374057	0.0499453	FALSE
chr2	240025297	G	C	chr2_240025297_G_C	0.0154363	0.614071	0.015491	0.621838	0.00950958	0.609055	0.000133676	0.656308	0.000134216	0.663522	0.897645	0.0405037	0.0140085	0.354831	0.0140565	0.36101	0.00853259	0.203477	0.000121345	0.42532	0.000121819	0.432027	0.000728838	0.835482	0.000735189	0.840457	FALSE
chr2	240025480	G	T	chr2_240025480_G_T	0.00658355	0.755388	0.00770359	0.760683	0.0226429	0.176711	0.000125961	0.58064	0.000162901	0.586517	0.896178	0.0415758	0.00590002	0.423127	0.00690623	0.429179	0.0202899	0.0603744	0.000112831	0.339014	0.000146017	0.344029	0.000308049	0.89756	0.000384267	0.901217	FALSE
chr2	240025784	G	C	chr2_240025784_G_C	0.0117375	0.621246	0.0141119	0.625826	0.012456	0.442613	0.000154261	0.575864	0.000185463	0.580848	0.831599	0.0919002	0.00976273	0.343226	0.0117599	0.346416	0.01038	0.163133	0.000128338	0.356589	0.000154674	0.359758	0.00109405	0.751435	0.00128777	0.754177	FALSE
chr2	240026061	T	G	chr2_240026061_T_G	0.0219885	0.302364	0.0433913	0.306461	0.0156008	0.319764	0.000389237	0.305795	0.000705996	0.309362	0.674267	0.174782	0.0150505	0.177499	0.0292998	0.180553	0.0104916	0.159732	0.000264144	0.199797	0.000475032	0.202671	0.00458263	0.295905	0.0083459	0.30001	FALSE
chr2	240026068	C	T	chr2_240026068_C_T	-0.0970239	0.120062	0.0970239	0.116575	0.0232061	0.166218	-0.00225439	0.127083	0.00225439	0.124592	0.662202	0.17974	-0.0644384	0.0765103	0.0644384	0.0734118	0.0153088	0.0947442	-0.0014916	0.0875582	0.0014916	0.0851818	-0.0182781	0.12336	0.0182781	0.119969	FALSE
chr2	240060998	A	T	chr2_240060998_A_T	-0.0339872	0.338701	0.0414632	0.335333	0.0348588	0.0770758	-0.0013284	0.220165	0.00157145	0.218275	0.483378	0.26341	-0.0154435	0.263772	0.0199236	0.2602	0.0167693	0.0823689	-0.000601443	0.179894	0.000747094	0.177712	-0.00844435	0.267727	0.0103053	0.265357	FALSE
chr2	240061445	T	C	chr2_240061445_T_C	-0.00613278	0.748935	0.00824656	0.742652	0.00467752	0.958219	-2.9175e-05	0.836041	3.97212e-05	0.829683	0.620698	0.197147	-0.00396622	0.477401	0.00524944	0.471031	0.00289498	0.467321	-1.88118e-05	0.608441	2.52141e-05	0.601187	-0.00134176	0.694025	0.00175778	0.687659	FALSE
chr2	240121887	G	A	chr2_240121887_G_A	0.0311808	0.301864	0.0491488	0.305148	0.0127798	0.442189	0.000681196	0.342946	0.000899507	0.345729	0.450576	0.281408	0.0137662	0.239079	0.0216751	0.242284	0.00572866	0.301272	0.000296108	0.270313	0.000392202	0.273698	0.00865395	0.231087	0.0131858	0.233796	FALSE
chr2	240124959	A	G	chr2_240124959_A_G	0.00204803	0.766973	0.00717008	0.771893	0.00919338	0.630599	1.0807e-05	0.742478	6.856e-05	0.748052	0.1304	0.655273	0.00026332	0.731436	0.000987461	0.737294	0.00119504	0.680287	1.23021e-06	0.726595	9.39515e-06	0.732506	0.00059228	0.677572	0.00176096	0.683009	FALSE
chr2	240125010	G	T	chr2_240125010_G_T	0.00189045	0.644005	0.0125518	0.644469	0.00913349	0.633162	1.46027e-05	0.656868	0.00010745	0.657206	0.118219	0.679478	0.000333699	0.682508	0.00146168	0.682459	0.00109074	0.698505	2.56013e-06	0.686945	1.26692e-05	0.687095	0.000735189	0.567028	0.00289788	0.568018	FALSE
chr2	240136392	C	T	chr2_240136392_C_T	-0.0914425	0.138385	0.0914425	0.134842	0.0271159	0.124617	-0.00255251	0.124232	0.00255251	0.121789	0.938865	0.0130701	-0.0856868	0.0567145	0.0856868	0.054447	0.0254263	0.0386804	-0.00238767	0.0654305	0.00238767	0.0637616	-0.00346317	0.523955	0.00346317	0.514874	FALSE
chr2	240143394	G	T	chr2_240143394_G_T	-0.00476552	0.852038	0.00476552	0.846213	0.00657389	0.828359	-2.8933e-05	0.879883	2.8933e-05	0.873669	0.452949	0.279853	-0.00205708	0.650511	0.00205708	0.641966	0.00302353	0.457949	-1.25702e-05	0.71037	1.25702e-05	0.701397	-0.0011401	0.778173	0.0011401	0.769537	FALSE
chr2	240143601	C	T	chr2_240143601_C_T	0.150295	0.0659715	0.150295	0.0678376	0.0254726	0.149052	0.0042667	0.0863399	0.0042667	0.0877027	0.689558	0.165328	0.105751	0.0402847	0.105751	0.0418857	0.0179134	0.0767426	0.00301974	0.0566074	0.00301974	0.0580347	0.0260746	0.077776	0.0260746	0.0795575	FALSE
chr2	240143626	G	T	chr2_240143626_G_T	-0.00116561	0.918971	0.00233949	0.920189	0.00745265	0.754628	-7.55441e-06	0.921439	1.62442e-05	0.922494	0.681069	0.169669	-0.00072257	0.688446	0.00154656	0.688542	0.00514055	0.325221	-4.69274e-06	0.720243	1.08561e-05	0.719948	-0.000206425	0.899207	0.000403322	0.900426	FALSE
chr2	240143629	C	T	chr2_240143629_C_T	0.00197046	0.624553	0.0144022	0.626938	0.00861465	0.668336	-3.36537e-05	0.658064	0.000123158	0.658864	0.684239	0.168403	0.000873524	0.3864	0.00937935	0.387422	0.00591125	0.295431	-2.54603e-05	0.450294	8.18905e-05	0.451091	0.000550995	0.587227	0.00280579	0.589874	FALSE
chr2	240143680	C	T	chr2_240143680_C_T	-0.00469772	0.724059	0.00946931	0.719338	0.00717553	0.77997	-3.48802e-05	0.76293	6.8599e-05	0.757988	0.707601	0.157575	-0.00354232	0.43971	0.00699269	0.43617	0.00507769	0.326889	-2.63582e-05	0.520756	5.06412e-05	0.516489	-0.000732013	0.735343	0.00145291	0.731018	FALSE
chr2	240143760	A	G	chr2_240143760_A_G	0.0119185	0.621559	0.0131985	0.629193	0.0156134	0.315807	0.000183352	0.52468	0.000205961	0.533092	0.739503	0.14211	0.00868242	0.350557	0.00960988	0.357474	0.0115088	0.142009	0.000132968	0.328331	0.000149349	0.334904	0.00185306	0.646207	0.0020309	0.654234	FALSE
chr2	240143780	C	T	chr2_240143780_C_T	0.0134859	0.618639	0.0134859	0.62746	0.00922034	0.62675	0.000130383	0.616216	0.000130383	0.626157	0.744378	0.139782	0.00972623	0.342673	0.00972623	0.35085	0.0068182	0.255657	9.339e-05	0.391485	9.339e-05	0.400804	0.0020833	0.640786	0.0020833	0.649566	FALSE
chr2	240143870	T	G	chr2_240143870_T_G	0.00468892	0.637171	0.0139492	0.638238	0.0205198	0.204458	5.04208e-05	0.533746	0.000245023	0.533133	0.779007	0.120628	0.00388667	0.372021	0.0112716	0.372242	0.0159725	0.0888864	4.19822e-05	0.328229	0.000197593	0.327672	0.000530352	0.727	0.00153389	0.728441	FALSE
chr2	240144251	C	T	chr2_240144251_C_T	7.49744e-05	0.796555	0.00668816	0.796039	0.004344	0.982046	7.75329e-07	0.875006	3.02419e-05	0.87425	0.75079	0.136052	1.99398e-05	0.494362	0.0051022	0.494178	0.00326563	0.436939	4.18774e-07	0.630388	2.30612e-05	0.629953	5.08122e-05	0.819272	0.000863807	0.818489	FALSE
chr2	240144550	C	A	chr2_240144550_C_A	0.0260451	0.487396	0.027295	0.491966	0.0121146	0.457491	0.000379755	0.504641	0.000395584	0.50946	0.518003	0.24396	0.0136647	0.339731	0.014234	0.344943	0.0062268	0.27742	0.000198518	0.367823	0.000205728	0.372656	0.00639599	0.427813	0.00669451	0.432319	FALSE
chr2	240200767	C	T	chr2_240200767_C_T	-0.0179435	0.556989	0.0179435	0.548115	0.00737739	0.752214	-0.000154724	0.617458	0.000154724	0.607995	0.40669	0.316888	-0.00736054	0.414482	0.00736054	0.405588	0.0029527	0.471615	-6.22824e-05	0.489704	6.22824e-05	0.480032	-0.00453658	0.450691	0.00453658	0.44155	FALSE
chr2	240308270	A	G	chr2_240308270_A_G	0.0583547	0.215415	0.0583547	0.221167	0.0161107	0.302631	0.000955703	0.231255	0.000955703	0.235955	0.262377	0.449074	0.0150303	0.263502	0.0150303	0.27046	0.00421781	0.373102	0.000246417	0.252937	0.000246417	0.259798	0.0150166	0.15428	0.0150166	0.158049	FALSE
chr2	240308340	C	T	chr2_240308340_C_T	-0.0166257	0.421003	0.0311405	0.418559	0.0104633	0.549466	-0.000184722	0.471198	0.000351267	0.469983	0.221535	0.502888	-0.00408679	0.46184	0.00710137	0.458323	0.00231669	0.52569	-4.61916e-05	0.481447	8.03626e-05	0.478193	-0.00455881	0.338562	0.00795687	0.337195	FALSE
chr2	240393096	G	C	chr2_240393096_G_C	-0.017503	0.487016	0.0219295	0.48084	0.0135497	0.392833	-0.000222255	0.452475	0.000285077	0.44612	0.432796	0.292977	-0.00771105	0.353115	0.00947275	0.347915	0.00591929	0.292141	-9.94037e-05	0.352213	0.000124406	0.346926	-0.00442225	0.384651	0.00564174	0.379124	FALSE
chr2	240393143	G	A	chr2_240393143_G_A	-0.00271322	0.864248	0.00416624	0.86166	0.00708518	0.781163	-1.85931e-05	0.869436	3.22433e-05	0.866768	0.398614	0.316311	-0.00101061	0.703258	0.00166538	0.700128	0.00286672	0.474767	-6.81572e-06	0.73041	1.299e-05	0.727312	-0.000716134	0.794265	0.00104641	0.790607	FALSE
chr2	240393182	A	C	chr2_240393182_A_C	0.0364145	0.368008	0.0364145	0.375242	0.0144888	0.361477	0.000623345	0.367967	0.000623345	0.373941	0.383423	0.327808	0.0135032	0.328409	0.0135032	0.335948	0.00551597	0.308436	0.000230584	0.32509	0.000230584	0.332026	0.00949553	0.283462	0.00949553	0.288696	FALSE
chr2	240393183	G	C	chr2_240393183_G_C	-0.00672732	0.733083	0.00995718	0.729886	0.013825	0.384225	-0.000124001	0.65174	0.000165168	0.649571	0.37417	0.334936	-0.00228453	0.585501	0.0034663	0.583149	0.00512023	0.325612	-4.19029e-05	0.539621	5.69659e-05	0.537122	-0.00168951	0.635003	0.00257237	0.631613	FALSE
chr2	240403035	T	G	chr2_240403035_T_G	0.0059062	0.728888	0.00844543	0.735509	0.0189189	0.240237	0.000126049	0.559789	0.000161506	0.568296	0.437229	0.293922	0.00242486	0.515842	0.00359765	0.522886	0.00821221	0.214843	5.14761e-05	0.428317	6.78525e-05	0.435887	0.00159264	0.619858	0.00218016	0.627628	FALSE
chr2	240403055	G	A	chr2_240403055_G_A	-0.0293169	0.409498	0.0293169	0.400834	0.00833812	0.690438	-0.00024736	0.490525	0.00024736	0.480166	0.448726	0.286809	-0.013884	0.29802	0.013884	0.290792	0.00376519	0.404463	-0.000117876	0.373796	0.000117876	0.365129	-0.00717881	0.3216	0.00717881	0.313569	FALSE
chr2	240403252	A	G	chr2_240403252_A_G	0.0330495	0.204541	0.0704716	0.205914	0.0169975	0.315196	0.00132444	0.237269	0.00164891	0.238235	0.532039	0.238688	0.0143205	0.161613	0.0341675	0.16294	0.00871875	0.20746	0.000600346	0.184437	0.000772797	0.185643	0.00928593	0.164408	0.0176096	0.165124	FALSE
chr2	240403270	A	G	chr2_240403270_A_G	-0.0187888	0.169985	0.0887012	0.170849	0.0234039	0.170475	-0.00137192	0.168328	0.00274078	0.168935	0.53275	0.238478	-0.0186341	0.130448	0.0503592	0.13056	0.0129045	0.129406	-0.00101607	0.130234	0.00163373	0.130754	-0.00261365	0.136008	0.0207441	0.136509	FALSE
chr2	240403588	T	C	chr2_240403588_T_C	0.512931	0.0045405	0.512931	0.00486623	0.0668879	0.0164593	0.0347162	0.00721268	0.0347162	0.00764545	0.647076	0.185099	0.33243	0.00437378	0.33243	0.00470255	0.043051	0.0123297	0.0223911	0.00566155	0.0223911	0.00598125	0.1093	0.00477883	0.1093	0.00505316	TRUE
chr2	240403734	G	C	chr2_240403734_G_C	0.0681232	0.182326	0.0681232	0.187572	0.0273037	0.126845	0.00202737	0.14618	0.00202737	0.149405	0.493696	0.258709	0.0328747	0.146758	0.0328747	0.151833	0.0132837	0.118575	0.000972482	0.121654	0.000972482	0.124947	0.0167299	0.138504	0.0167299	0.142709	FALSE
chr2	240403858	G	A	chr2_240403858_G_A	-0.0159589	0.441653	0.0263146	0.436361	0.0135623	0.395494	-0.000258079	0.413912	0.00037817	0.408844	0.400508	0.317467	-0.00595414	0.345496	0.0101081	0.340021	0.0053959	0.313759	-9.64071e-05	0.340821	0.000144579	0.335478	-0.00416978	0.344429	0.00680566	0.339479	FALSE
chr2	240403900	C	T	chr2_240403900_C_T	-0.0576467	0.224668	0.0576467	0.218384	0.0157711	0.318731	-0.000944391	0.241513	0.000944391	0.236407	0.38128	0.331725	-0.0216061	0.214674	0.0216061	0.20873	0.00600771	0.288736	-0.000355119	0.222108	0.000355119	0.216593	-0.0153516	0.154677	0.0153516	0.15056	FALSE
chr2	240434936	T	G	chr2_240434936_T_G	-0.00994294	0.66486	0.0118522	0.658781	0.00536084	0.916848	-5.05947e-05	0.763078	6.31487e-05	0.757713	0.873668	0.0598768	-0.00858072	0.344079	0.0102827	0.338707	0.00468292	0.347655	-4.35574e-05	0.478914	5.47489e-05	0.47281	-0.000705019	0.826851	0.000816171	0.822126	FALSE
chr2	240436215	A	G	chr2_240436215_A_G	-0.0375869	0.337308	0.0375869	0.329837	0.0113052	0.499736	-0.000444453	0.378206	0.000444453	0.371126	0.846963	0.0792319	-0.0319051	0.158342	0.0319051	0.153571	0.00957565	0.180795	-0.000377431	0.217424	0.000377431	0.2119	-0.00302174	0.557045	0.00302174	0.547612	FALSE
chr2	240438333	T	C	chr2_240438333_T_C	0.0379768	0.331126	0.0379768	0.339151	0.012461	0.440444	0.00048326	0.363318	0.00048326	0.37087	0.635253	0.191012	0.0240787	0.205286	0.0240787	0.211457	0.0078977	0.221031	0.000305685	0.245556	0.000305685	0.252062	0.0077171	0.308777	0.0077171	0.316354	FALSE
chr2	240452704	C	T	chr2_240452704_C_T	-0.215206	0.0353444	0.215206	0.0343068	0.0382808	0.0636347	-0.00856268	0.0420608	0.00856268	0.0411305	0.870605	0.0599236	-0.187584	0.0161465	0.187584	0.0152479	0.0333587	0.022598	-0.00747102	0.0231323	0.00747102	0.022283	-0.0152802	0.156281	0.0152802	0.152682	TRUE
chr2	240454270	G	C	chr2_240454270_G_C	0.0114017	0.609134	0.0147729	0.616258	0.0161172	0.300079	0.000173111	0.518167	0.000229966	0.524965	0.610223	0.201833	0.00695353	0.377309	0.00898033	0.383331	0.00980658	0.173546	0.000105486	0.347697	0.000139667	0.353366	0.00261524	0.541056	0.00332026	0.549097	FALSE
chr2	240454505	G	A	chr2_240454505_G_A	0.0649258	0.216679	0.0677408	0.221294	0.0153943	0.332173	0.00116337	0.245304	0.00118959	0.249152	0.444507	0.287208	0.0295472	0.182461	0.0306526	0.18683	0.00697826	0.256943	0.000531597	0.203141	0.000541893	0.207424	0.015666	0.160775	0.0165171	0.164033	FALSE
chr2	240465341	G	A	chr2_240465341_G_A	0.000522407	0.708744	0.00968223	0.712092	0.00797726	0.716098	4.68381e-06	0.716282	7.91226e-05	0.71984	0.113087	0.690637	0.00025089	0.721373	0.00103661	0.725146	0.000906019	0.7342	2.15081e-06	0.73136	8.50837e-06	0.735169	0.000263588	0.632725	0.00214999	0.636068	FALSE
chr2	240466447	C	T	chr2_240466447_C_T	0.00140852	0.931652	0.00191799	0.935227	0.00716374	0.776756	9.47973e-06	0.931876	1.41786e-05	0.935324	0.27992	0.428753	0.000379622	0.821207	0.00050121	0.825789	0.00195092	0.564841	2.53529e-06	0.834107	3.65672e-06	0.83815	0.000366801	0.883395	0.000477952	0.887626	FALSE
chr2	240466770	G	A	chr2_240466770_G_A	-0.142153	0.0696206	0.142153	0.0676845	0.0334536	0.0887515	-0.00507035	0.0709366	0.00507035	0.06952	0.276148	0.434292	-0.040318	0.12765	0.040318	0.123513	0.00973335	0.183206	-0.00150438	0.0976462	0.00150438	0.0947397	-0.0370103	0.0460267	0.0370103	0.0450328	FALSE
chr2	240466964	G	A	chr2_240466964_G_A	-0.0364377	0.342244	0.0364377	0.334882	0.0135716	0.38974	-0.000492834	0.346094	0.000492834	0.339429	0.267688	0.445373	-0.0101045	0.348685	0.0101045	0.340441	0.00361528	0.413048	-0.00013609	0.3457	0.00013609	0.337376	-0.00941931	0.255724	0.00941931	0.249617	FALSE
chr2	240467161	A	G	chr2_240467161_A_G	0.00045992	0.718026	0.00972742	0.718965	0.00914119	0.632722	9.07108e-06	0.703922	9.37909e-05	0.704939	0.244569	0.474371	0.000705637	0.611132	0.00257137	0.612274	0.00226737	0.533579	8.22693e-06	0.61937	2.52766e-05	0.620605	0.000304873	0.609243	0.0024898	0.610163	FALSE
chr2	240467232	A	G	chr2_240467232_A_G	0.00559448	0.613203	0.013648	0.618517	0.00876858	0.656914	5.94802e-05	0.621449	0.00012027	0.628306	0.225765	0.499116	0.00147339	0.551812	0.00293999	0.557707	0.00198294	0.564372	1.49359e-05	0.571228	2.6006e-05	0.57863	0.00155771	0.506601	0.00340918	0.512782	FALSE
chr2	240467284	G	C	chr2_240467284_G_C	-0.00627279	0.81614	0.00658634	0.81151	0.0082817	0.693827	-4.59288e-05	0.833239	4.84669e-05	0.828871	0.220646	0.506089	-0.00166615	0.721806	0.00173867	0.716297	0.00179235	0.586345	-1.1918e-05	0.744262	1.2505e-05	0.738577	-0.00163552	0.72535	0.00172126	0.719881	FALSE
chr2	240481594	G	A	chr2_240481594_G_A	-0.0117994	0.592218	0.0158925	0.584793	0.0134125	0.400124	-0.000127991	0.541143	0.000206	0.534437	0.09251	0.732476	-0.00153061	0.686502	0.00182968	0.679729	0.00122958	0.679552	-1.78613e-05	0.647241	2.35611e-05	0.640529	-0.00255808	0.546856	0.00332661	0.539883	FALSE
chr2	240481595	A	C	chr2_240481595_A_C	0.0291364	0.408968	0.0291364	0.416676	0.0149984	0.343563	0.000495558	0.368531	0.000495558	0.376111	0.0974245	0.721567	0.00272768	0.581921	0.00272768	0.590942	0.00143101	0.646549	4.50498e-05	0.520157	4.50498e-05	0.529805	0.00572431	0.376343	0.00572431	0.384431	FALSE
chr2	240481676	C	A	chr2_240481676_C_A	0.0122247	0.644886	0.0122247	0.653479	0.00665991	0.821275	8.02879e-05	0.703706	8.02879e-05	0.712769	0.0845515	0.750111	0.000906166	0.735545	0.000906166	0.743981	0.000562548	0.811655	5.97424e-06	0.765753	5.97424e-06	0.774089	0.00227861	0.610945	0.00227861	0.61981	FALSE
chr2	240513709	A	G	chr2_240513709_A_G	0.00171801	0.749678	0.00825495	0.751737	0.00511617	0.945511	7.39808e-06	0.826449	4.14753e-05	0.828977	0.721411	0.153673	0.00120923	0.443883	0.00595353	0.446576	0.00368062	0.40651	5.17106e-06	0.565472	2.98597e-05	0.568733	0.000309637	0.750433	0.00126237	0.753199	FALSE
chr2	240513881	G	A	chr2_240513881_G_A	0.00248462	0.81018	0.0056253	0.815505	0.00398229	0.988819	7.7382e-06	0.889806	2.33754e-05	0.895124	0.808309	0.107171	0.00201725	0.497529	0.00452042	0.503638	0.00321896	0.441241	6.33018e-06	0.639646	1.87933e-05	0.646595	0.000317576	0.850761	0.000638328	0.855362	FALSE
chr2	240514215	A	G	chr2_240514215_A_G	0.0377581	0.351416	0.0399214	0.357518	0.0120784	0.462946	0.00061741	0.376355	0.000630439	0.3818	0.831137	0.0917795	0.0309473	0.174379	0.0327602	0.178349	0.00997376	0.173984	0.000504389	0.223978	0.000515308	0.228219	0.00358385	0.518954	0.00379662	0.526258	FALSE
chr2	240514416	C	T	chr2_240514416_C_T	0.00835998	0.740742	0.0084447	0.747059	0.00358904	0.994631	3.12785e-05	0.864441	3.16078e-05	0.870309	0.745617	0.141649	0.00605465	0.480385	0.00611964	0.487511	0.00266881	0.487417	2.25776e-05	0.646196	2.28302e-05	0.653746	0.00134176	0.748307	0.00135129	0.753735	FALSE
chr2	240514578	G	C	chr2_240514578_G_C	-0.00331384	0.684974	0.011598	0.683746	0.00402757	0.977917	-2.99588e-05	0.806363	5.97619e-05	0.805836	0.583053	0.213868	-0.00182244	0.478398	0.006446	0.477689	0.00232492	0.524681	-1.63977e-05	0.624112	3.30542e-05	0.623183	-0.000466837	0.615019	0.00265494	0.614755	FALSE
chr2	240522381	T	C	chr2_240522381_T_C	0.00115915	0.579769	0.0166625	0.576414	0.00666665	0.802689	5.98416e-06	0.662558	0.000119152	0.658892	0.509068	0.249057	0.000922341	0.39511	0.00823696	0.392234	0.00333975	0.434762	6.29075e-06	0.490883	5.7963e-05	0.487482	2.22303e-05	0.488469	0.00403322	0.485028	FALSE
chr2	240560414	A	T	chr2_240560414_A_T	0.0426921	0.285643	0.0426921	0.292745	0.0141985	0.367127	0.000601038	0.29461	0.000601038	0.30126	0.972712	0.00172448	0.0415584	0.114052	0.0415584	0.11837	0.0138094	0.109965	0.000584959	0.153019	0.000584959	0.157325	0.00112104	0.760908	0.00112104	0.768519	FALSE
chr2	240561479	C	T	chr2_240561479_C_T	0.0207743	0.505603	0.0207743	0.514862	0.0105446	0.54141	0.000239829	0.504075	0.000239829	0.51361	0.951047	0.00769455	0.0197268	0.230457	0.0197268	0.237133	0.0100213	0.170862	0.000227651	0.281767	0.000227651	0.289172	0.000746304	0.823915	0.000746304	0.831653	FALSE
chr2	240565931	G	T	chr2_240565931_G_T	-0.388055	0.0102972	0.388055	0.00983179	0.0544737	0.0286503	-0.0218551	0.014861	0.0218551	0.0144916	0.896875	0.040607	-0.347441	0.00439408	0.347441	0.00401318	0.0488122	0.00911288	-0.0195558	0.00776577	0.0195558	0.00734025	-0.023137	0.0928136	0.023137	0.0907361	TRUE
chr2	240566209	G	A	chr2_240566209_G_A	-0.0141789	0.321577	0.0415658	0.319565	0.024944	0.151854	-0.000624247	0.242946	0.00113072	0.241278	0.937839	0.0124201	-0.0131915	0.140981	0.0388151	0.139839	0.023399	0.0471361	-0.000583474	0.129985	0.00105716	0.129106	-0.00061451	0.680932	0.00180542	0.678366	FALSE
chr2	240566275	A	G	chr2_240566275_A_G	-0.0121502	0.513915	0.0212279	0.509446	0.0097364	0.591615	-0.000141056	0.530009	0.000228291	0.525761	0.939607	0.0114999	-0.0112026	0.23895	0.0198432	0.234978	0.00913925	0.190542	-0.000129884	0.301801	0.000212918	0.297599	-0.000528764	0.822602	0.000827286	0.818483	FALSE
chr2	240566540	C	A	chr2_240566540_C_A	-0.0791739	0.165868	0.0791739	0.161738	0.0162276	0.297697	-0.00128197	0.203268	0.00128197	0.199241	0.929362	0.0166395	-0.0732942	0.0705156	0.0732942	0.0676046	0.0150895	0.0964621	-0.00118773	0.109421	0.00118773	0.106716	-0.0036029	0.520834	0.0036029	0.51144	FALSE
chr2	240566706	T	C	chr2_240566706_T_C	-0.00393962	0.561544	0.0177204	0.56102	0.00933412	0.624304	7.48863e-05	0.583424	0.000212239	0.583016	0.906914	0.0318125	-0.00379459	0.283309	0.0161045	0.282076	0.00842161	0.221451	6.52688e-05	0.355496	0.000191246	0.354266	-0.000117503	0.817207	0.000835226	0.816866	FALSE
chr2	240567252	C	A	chr2_240567252_C_A	0.00102767	0.343597	0.0404823	0.344459	0.00831379	0.686688	-6.64856e-05	0.455718	0.000340452	0.457285	0.706431	0.156068	7.39051e-06	0.190518	0.030277	0.191536	0.00588303	0.295848	-5.41633e-05	0.291907	0.000255816	0.29313	0.000725662	0.402572	0.00548295	0.404053	FALSE
chr2	240567566	T	C	chr2_240567566_T_C	-0.0227861	0.515506	0.0227861	0.50833	0.0117228	0.478507	-0.000308219	0.503868	0.000308219	0.49658	0.642506	0.184346	-0.0142538	0.311403	0.0142538	0.304048	0.00719926	0.24443	-0.00018969	0.342299	0.00018969	0.334717	-0.00486368	0.467734	0.00486368	0.460678	FALSE
chr2	240567610	C	A	chr2_240567610_C_A	0.00684151	0.783346	0.00684151	0.790169	0.00777118	0.732786	5.68911e-05	0.786546	5.68911e-05	0.794236	0.651293	0.180356	0.00413972	0.504932	0.00413972	0.513794	0.00506252	0.330469	3.44414e-05	0.549843	3.44414e-05	0.55911	0.00137511	0.738708	0.00137511	0.746694	FALSE
chr2	240568010	A	G	chr2_240568010_A_G	0.103717	0.104029	0.103717	0.106998	0.0212071	0.195096	0.0022411	0.124733	0.0022411	0.127102	0.831789	0.0861982	0.0855662	0.0492156	0.0855662	0.0513265	0.0176138	0.0758863	0.0018468	0.0716823	0.0018468	0.0737397	0.0100402	0.238322	0.0100402	0.244868	FALSE
chr2	240568196	G	A	chr2_240568196_G_A	-0.00251389	0.652774	0.0130822	0.650886	0.0131388	0.422102	1.47655e-05	0.580228	0.0001988	0.578968	0.876488	0.0536591	-0.0020229	0.341889	0.0115267	0.340304	0.0115826	0.148346	1.59796e-05	0.347554	0.000176001	0.345988	-0.000249297	0.825379	0.000811407	0.822931	FALSE
chr2	240579572	A	G	chr2_240579572_A_G	-0.0165524	0.577129	0.0165524	0.568152	0.00397493	0.982385	-6.49952e-05	0.75784	6.49952e-05	0.749171	0.741523	0.138864	-0.0124198	0.31429	0.0124198	0.306547	0.00294301	0.464444	-4.86469e-05	0.499712	4.86469e-05	0.489826	-0.00234848	0.618242	0.00234848	0.60894	FALSE
chr2	240579676	A	G	chr2_240579676_A_G	0.00384939	0.657039	0.0121806	0.661137	0.00606121	0.874417	2.12664e-05	0.732765	7.41449e-05	0.737582	0.777046	0.119427	0.00250717	0.367706	0.00952291	0.371442	0.00471172	0.34609	1.34774e-05	0.479198	5.80035e-05	0.483438	0.000814583	0.722302	0.00147832	0.72654	FALSE
chr2	240586222	A	C	chr2_240586222_A_C	-0.0457964	0.281825	0.0457964	0.275706	0.010739	0.527238	-0.000508253	0.35003	0.000508253	0.344048	0.990087	0.000269769	-0.0453665	0.113916	0.0453665	0.109735	0.0106386	0.158848	-0.000503632	0.183255	0.000503632	0.178922	-0.000624037	0.861263	0.000624037	0.853935	FALSE
chr2	240586274	G	A	chr2_240586274_G_A	-0.0260019	0.336173	0.0377251	0.331364	0.0119854	0.463637	-0.000281199	0.366293	0.000445422	0.36151	0.994897	8.26547e-05	-0.0258668	0.136904	0.0375262	0.134315	0.0119264	0.13584	-0.000279851	0.191892	0.000443181	0.188806	-0.00023977	0.917712	0.000331867	0.914301	FALSE
chr2	240586441	C	G	chr2_240586441_C_G	0.0495869	0.249156	0.0495869	0.256252	0.0130082	0.41572	0.000660015	0.284827	0.000660015	0.291461	0.999473	7.28433e-06	0.049561	0.0958979	0.049561	0.0995012	0.0130016	0.120839	0.000659678	0.145763	0.000659678	0.150278	7.14547e-05	0.970399	7.14547e-05	0.976882	FALSE
chr2	240586636	A	T	chr2_240586636_A_T	-0.0622421	0.265386	0.066667	0.261366	0.0195485	0.221554	-0.00134824	0.267025	0.00142378	0.264079	0.999749	7.28433e-06	-0.0622291	0.11901	0.0666521	0.115744	0.0195436	0.0632272	-0.00134795	0.144335	0.00142346	0.142479	-6.19274e-05	0.980108	6.82789e-05	0.977598	FALSE
chr2	240586750	G	A	chr2_240586750_G_A	-0.0824236	0.156625	0.0824236	0.152416	0.0183524	0.248179	-0.00162716	0.176366	0.00162716	0.172778	0.999374	7.28433e-06	-0.0823692	0.0592488	0.0823692	0.0568876	0.0183409	0.0710191	-0.0016261	0.0890975	0.0016261	0.0868686	-0.000158788	0.960114	0.000158788	0.953385	FALSE
chr2	240586842	T	A	chr2_240586842_T_A	-0.0106725	0.583307	0.0158382	0.579572	0.00644497	0.807081	-7.7713e-05	0.684009	9.85729e-05	0.678849	0.99869	8.3675e-06	-0.0106535	0.267359	0.0158155	0.263788	0.00643492	0.277429	-7.75586e-05	0.397725	9.84041e-05	0.393012	-3.65213e-05	0.985725	4.60486e-05	0.983051	FALSE
chr2	240587139	G	T	chr2_240587139_G_T	0.0701091	0.186581	0.0701091	0.192105	0.0396503	0.0586397	0.00285863	0.112331	0.00285863	0.114823	0.981669	0.000877802	0.0687672	0.0717186	0.0687672	0.0748241	0.0389039	0.0157689	0.00280321	0.0561058	0.00280321	0.0576296	0.00158312	0.695298	0.00158312	0.704267	FALSE
chr2	240595610	C	T	chr2_240595610_C_T	-0.0114214	0.585849	0.0175917	0.581948	0.0112317	0.505032	-9.47495e-05	0.581303	0.000191147	0.577647	0.455041	0.282173	-0.00594419	0.429112	0.00835383	0.426062	0.00505735	0.33098	-5.25219e-05	0.44903	9.00747e-05	0.446006	-0.00269463	0.50178	0.00413961	0.498039	FALSE
chr2	240604304	C	G	chr2_240604304_C_G	-0.0270909	0.437238	0.0270909	0.429049	0.0130533	0.418679	-0.000370516	0.420182	0.000370516	0.412364	0.224437	0.503021	-0.00549064	0.458984	0.00549064	0.449987	0.00286892	0.476251	-7.40455e-05	0.438617	7.40455e-05	0.429329	-0.00693745	0.339822	0.00693745	0.331945	FALSE
chr2	240604773	C	T	chr2_240604773_C_T	-0.0579717	0.233453	0.0579717	0.22714	0.0150152	0.344471	-0.000952365	0.257963	0.000952365	0.252622	0.195816	0.544622	-0.0124453	0.32882	0.0124453	0.320997	0.00306268	0.469806	-0.000212472	0.318285	0.000212472	0.310497	-0.0141226	0.17477	0.0141226	0.170107	FALSE
chr2	240646167	G	T	chr2_240646167_G_T	0.0172053	0.514011	0.0209098	0.520472	0.018175	0.257975	0.000257346	0.435334	0.000348723	0.439765	0.84165	0.0734731	0.0144698	0.271063	0.0176203	0.275568	0.0152583	0.0966448	0.000214428	0.257306	0.000292142	0.261482	0.00142274	0.688412	0.00172126	0.693984	FALSE
chr2	240646225	G	A	chr2_240646225_G_A	-0.00455842	0.488142	0.0226763	0.483971	0.0110764	0.511848	-9.99863e-05	0.499174	0.000244873	0.494345	0.862328	0.0587179	-0.00435948	0.237174	0.0192721	0.235141	0.00958491	0.179431	-8.99426e-05	0.287252	0.000209777	0.284812	-4.60486e-05	0.686979	0.0018086	0.684095	FALSE
chr2	240656481	T	G	chr2_240656481_T_G	0.0599597	0.206187	0.0599597	0.212812	0.0194084	0.227657	0.00120283	0.199234	0.00120283	0.203767	0.376244	0.340564	0.0222098	0.200909	0.0222098	0.207024	0.00694944	0.251623	0.00042687	0.189173	0.00042687	0.194793	0.0154294	0.146246	0.0154294	0.150842	FALSE
chr2	240656492	C	T	chr2_240656492_C_T	-0.0237095	0.504108	0.0237095	0.495133	0.0110672	0.514065	-0.000244631	0.531129	0.000244631	0.521895	0.354801	0.358495	-0.00899175	0.416967	0.00899175	0.408686	0.00386596	0.397248	-9.16717e-05	0.44603	9.16717e-05	0.436386	-0.00591168	0.414198	0.00591168	0.405366	FALSE
chr2	240683178	C	T	chr2_240683178_C_T	-0.0246199	0.392959	0.030867	0.387107	0.0120409	0.460129	-0.000266385	0.411948	0.000351688	0.405595	0.297561	0.407048	-0.00652776	0.368816	0.00871017	0.362639	0.00364519	0.413134	-7.12074e-05	0.37953	0.000101008	0.373259	-0.00657383	0.297646	0.00805373	0.292531	FALSE
chr2	240683867	T	C	chr2_240683867_T_C	-0.0445248	0.148795	0.0972385	0.148879	0.0169897	0.285866	-0.000694944	0.203976	0.00163446	0.204014	0.66227	0.175706	-0.0310148	0.0999411	0.0642391	0.0997091	0.0112903	0.148798	-0.000459763	0.141089	0.00107112	0.140682	-0.00788383	0.147166	0.01918	0.147473	FALSE
chr2	240684041	A	C	chr2_240684041_A_C	-0.0152657	0.611108	0.0152657	0.602365	0.00792292	0.719914	-0.000116515	0.663644	0.000116515	0.654272	0.617109	0.196632	-0.00970012	0.379176	0.00970012	0.370987	0.00495419	0.336986	-7.44673e-05	0.456442	7.44673e-05	0.447113	-0.0030265	0.566836	0.0030265	0.55772	FALSE
chr2	240684076	C	A	chr2_240684076_C_A	0.0102927	0.689139	0.010551	0.694571	0.0134003	0.412611	0.00015545	0.602468	0.000157815	0.610295	0.612174	0.199014	0.0063827	0.438783	0.00654413	0.445873	0.00816943	0.217762	9.54169e-05	0.42038	9.68942e-05	0.42789	0.00215317	0.632965	0.0022008	0.639365	FALSE
chr2	240684085	T	C	chr2_240684085_T_C	0.0228975	0.460095	0.0228975	0.469136	0.013041	0.415111	0.000299985	0.428792	0.000299985	0.43852	0.612713	0.198764	0.0143169	0.271773	0.0143169	0.279008	0.00801594	0.219277	0.000188177	0.286785	0.000188177	0.294786	0.00472077	0.411879	0.00472077	0.42109	FALSE
chr2	240684208	C	A	chr2_240684208_C_A	0.00378346	0.714878	0.00933577	0.716011	0.0051768	0.937704	2.14884e-05	0.799498	5.03639e-05	0.79999	0.559838	0.223693	0.00261199	0.465027	0.00526698	0.466219	0.00290342	0.46795	1.47397e-05	0.579039	2.85289e-05	0.580606	0.000558934	0.640652	0.002096	0.641463	FALSE
chr2	240705394	G	A	chr2_240705394_G_A	0.117586	0.0876029	0.117586	0.0901111	0.0399954	0.0582404	0.00492311	0.067705	0.00492311	0.0690435	0.704117	0.155457	0.0826719	0.0517171	0.0826719	0.0542852	0.0282658	0.0323399	0.00346369	0.0442858	0.00346369	0.0457387	0.0199771	0.114088	0.0199771	0.117308	TRUE
chr2	240723179	G	A	chr2_240723179_G_A	-0.0673528	0.188571	0.0673528	0.18334	0.0159507	0.319169	-0.0011153	0.218284	0.0011153	0.213908	0.675971	0.17206	-0.0454727	0.111741	0.0454727	0.107716	0.0108132	0.157283	-0.000755276	0.14444	0.000755276	0.14059	-0.0126856	0.190532	0.0126856	0.185926	FALSE
chr2	240733985	C	T	chr2_240733985_C_T	-0.109671	0.104155	0.109671	0.101146	0.0248888	0.144978	-0.00274504	0.110614	0.00274504	0.108315	0.269227	0.441355	-0.029572	0.168831	0.029572	0.16363	0.00667476	0.260672	-0.000737659	0.143196	0.000737659	0.139345	-0.0282119	0.0696735	0.0282119	0.0680997	FALSE
chr2	240818738	G	A	chr2_240818738_G_A	0.00795605	0.548573	0.0177401	0.551935	0.0106351	0.53568	6.2426e-05	0.539278	0.000199472	0.542914	0.621486	0.196757	0.00477239	0.323114	0.0113437	0.327534	0.00672755	0.263426	3.69741e-05	0.358487	0.000129019	0.362874	0.00178954	0.504024	0.00351398	0.507948	FALSE
chr2	240818744	T	G	chr2_240818744_T_G	0.0313561	0.376505	0.0313561	0.384822	0.0200481	0.217109	0.000587583	0.304711	0.000587583	0.310504	0.628972	0.193504	0.0196907	0.222124	0.0196907	0.228299	0.0126759	0.127118	0.000370113	0.203399	0.000370113	0.208731	0.00665005	0.330283	0.00665005	0.338867	FALSE
chr2	240819574	G	A	chr2_240819574_G_A	0.0132431	0.490447	0.0282561	0.491301	0.0209838	0.206962	0.000582713	0.419853	0.000782178	0.419359	0.838135	0.0848246	0.0109292	0.270287	0.0237367	0.270821	0.0175205	0.0792764	0.000484971	0.252343	0.000655326	0.252796	0.00118932	0.656058	0.00238976	0.657518	FALSE
chr2	240819810	C	G	chr2_240819810_C_G	0.00811089	0.701167	0.0102286	0.708431	0.00807359	0.707198	6.54859e-05	0.71051	8.7002e-05	0.718305	0.874249	0.0584242	0.00713883	0.399594	0.00896504	0.405416	0.00703612	0.250078	5.75792e-05	0.461263	7.61338e-05	0.467958	0.000504946	0.845637	0.000660559	0.851308	FALSE
chr2	240819820	C	A	chr2_240819820_C_A	-0.00898874	0.577164	0.0182303	0.573049	0.035545	0.0739295	-0.000258629	0.348729	0.000638316	0.344059	0.874729	0.0579493	-0.00773361	0.302297	0.0158937	0.298523	0.0310485	0.0258259	-0.000220886	0.19975	0.000556139	0.196092	-0.000700256	0.763016	0.00126872	0.75913	FALSE
chr2	240820095	G	A	chr2_240820095_G_A	0.0121826	0.633551	0.0136721	0.639099	0.0142465	0.36525	0.000199297	0.548021	0.000215283	0.554143	0.903	0.0363794	0.0108147	0.326645	0.0121844	0.332226	0.0128459	0.123294	0.000176991	0.321274	0.000191691	0.326611	0.000701844	0.830488	0.000774886	0.834661	FALSE
chr2	240820475	A	G	chr2_240820475_A_G	0.0193186	0.533278	0.0193186	0.54207	0.0113426	0.497402	0.000228877	0.516432	0.000228877	0.525677	0.906005	0.034594	0.0175972	0.256352	0.0175972	0.263416	0.0102788	0.164335	0.000208655	0.294777	0.000208655	0.30231	0.000935262	0.792599	0.000935262	0.800408	FALSE
chr2	240820742	G	T	chr2_240820742_G_T	0.0205945	0.316256	0.0420884	0.319036	0.0117059	0.485299	0.000114486	0.365455	0.000470391	0.367275	0.873312	0.0603593	0.0176317	0.143179	0.0365486	0.144614	0.0102221	0.170639	9.65787e-05	0.206522	0.000408639	0.207982	0.00156724	0.565009	0.00293917	0.568454	FALSE
chr2	240820795	C	G	chr2_240820795_C_G	0.0283504	0.328225	0.0367873	0.332992	0.0138086	0.391427	0.000287884	0.340049	0.000472432	0.344761	0.864333	0.0670639	0.0242047	0.149342	0.0316961	0.152499	0.0119808	0.138689	0.000244211	0.189886	0.00040808	0.193287	0.00215317	0.581467	0.0025946	0.58795	FALSE
chr2	240821157	T	C	chr2_240821157_T_C	-0.00729627	0.737791	0.00919051	0.733696	0.0153137	0.325953	-0.0001111	0.657995	0.00014161	0.653353	0.758431	0.134421	-0.0056056	0.469351	0.00706374	0.466023	0.0115825	0.141175	-8.46273e-05	0.434905	0.000108106	0.432069	-0.000808232	0.792402	0.00104006	0.788957	FALSE
chr2	240821331	C	T	chr2_240821331_C_T	-0.0519672	0.254974	0.0519672	0.248459	0.0133897	0.399254	-0.000717719	0.289679	0.000717719	0.283738	0.670643	0.17544	-0.0353678	0.148434	0.0353678	0.143808	0.00903403	0.191711	-0.000490689	0.18949	0.000490689	0.184482	-0.00962415	0.253981	0.00962415	0.248053	FALSE
chr2	240840704	A	G	chr2_240840704_A_G	0.0668907	0.190051	0.0668907	0.195076	0.0292773	0.107327	0.0019974	0.144846	0.0019974	0.147789	0.146328	0.628033	0.00960946	0.351299	0.00960946	0.359285	0.00434042	0.372577	0.000293683	0.246478	0.000293683	0.252604	0.0158471	0.152312	0.0158471	0.156399	FALSE
chr2	240850962	T	C	chr2_240850962_T_C	0.000433247	0.656915	0.0125086	0.657952	0.00677766	0.787709	2.66037e-05	0.726298	7.64489e-05	0.729272	0.461241	0.275529	0.000101248	0.465141	0.00570215	0.467007	0.0031092	0.452283	1.14856e-05	0.547546	3.46544e-05	0.551161	0.000185782	0.561817	0.00297728	0.564188	FALSE
chr2	240850994	T	G	chr2_240850994_T_G	0.0536328	0.260332	0.0536328	0.266413	0.0114895	0.487657	0.000728877	0.321379	0.000728877	0.327353	0.488624	0.260206	0.0270583	0.194265	0.0270583	0.200652	0.00560333	0.309775	0.000367966	0.246771	0.000367966	0.253044	0.013108	0.196297	0.013108	0.200613	FALSE
chr2	240851026	G	A	chr2_240851026_G_A	-0.0427932	0.309255	0.0427932	0.302402	0.0100675	0.572384	-0.00045091	0.379941	0.00045091	0.372303	0.497342	0.25508	-0.0215277	0.223939	0.0215277	0.217546	0.00501164	0.331383	-0.000227774	0.286348	0.000227774	0.278981	-0.0102514	0.242699	0.0102514	0.237004	FALSE
chr2	240851104	G	A	chr2_240851104_G_A	-0.00308689	0.758346	0.00793815	0.760149	0.0046366	0.94386	-2.62737e-05	0.838865	4.37663e-05	0.840199	0.542193	0.232177	-0.00163996	0.514136	0.0042283	0.51624	0.0025288	0.507678	-1.38455e-05	0.635287	2.33334e-05	0.63701	-0.000706607	0.68323	0.0018213	0.684996	FALSE
chr2	240851106	T	A	chr2_240851106_T_A	0.0351408	0.361683	0.0351408	0.368966	0.0108522	0.526174	0.00039333	0.403819	0.00039333	0.411372	0.550013	0.228502	0.019613	0.237119	0.019613	0.243474	0.00596947	0.288333	0.000220136	0.286015	0.000220136	0.293274	0.00815853	0.2966	0.00815853	0.302615	FALSE
chr2	240851163	G	A	chr2_240851163_G_A	0.00125109	0.469324	0.0233598	0.470145	0.0175574	0.266488	1.15944e-05	0.384765	0.000389448	0.385618	0.563731	0.222055	0.00077272	0.292019	0.0133554	0.293161	0.0097987	0.174155	9.65541e-06	0.26825	0.000220345	0.269612	0.000288994	0.390764	0.00540832	0.391548	FALSE
chr2	240851229	G	A	chr2_240851229_G_A	-0.0102738	0.694858	0.010871	0.689554	0.00901675	0.641443	-8.70398e-05	0.716365	9.27092e-05	0.710722	0.580677	0.214423	-0.00622162	0.484492	0.00653085	0.478889	0.00523048	0.320682	-5.28041e-05	0.536068	5.57382e-05	0.529978	-0.00236753	0.628548	0.00251362	0.622387	FALSE
chr2	240851586	G	A	chr2_240851586_G_A	-0.00587575	0.662366	0.0118983	0.660913	0.0074807	0.753079	-6.44709e-05	0.690353	9.76015e-05	0.688289	0.561905	0.222763	-0.00349125	0.416933	0.00673549	0.415592	0.00421218	0.378293	-3.76307e-05	0.486854	5.53528e-05	0.484955	-0.00120997	0.57362	0.00275339	0.572031	FALSE
chr2	240872763	G	A	chr2_240872763_G_A	0.0106074	0.675891	0.0106074	0.684125	0.00499453	0.937311	5.24523e-05	0.77934	5.24523e-05	0.786848	0.22613	0.502754	0.002461	0.592346	0.002461	0.601872	0.0010301	0.712045	1.11455e-05	0.693501	1.11455e-05	0.702785	0.00281214	0.55505	0.00281214	0.564268	FALSE
chr2	240877128	C	T	chr2_240877128_C_T	-0.00272307	0.77708	0.00710316	0.774613	0.0113619	0.496636	-2.50509e-05	0.717573	7.90205e-05	0.715142	0.426864	0.297185	-0.00129301	0.563686	0.00304384	0.560225	0.00483701	0.339368	-1.21797e-05	0.548061	3.37477e-05	0.545208	-0.000820935	0.659726	0.00197374	0.656814	FALSE
chr2	240877454	G	T	chr2_240877454_G_T	-0.0134434	0.371227	0.0345029	0.367664	0.0129827	0.422355	-0.000225812	0.382062	0.000490135	0.377932	0.533512	0.237302	-0.00883661	0.252853	0.0180883	0.249052	0.0069746	0.254303	-0.000144642	0.279523	0.000260762	0.27515	-0.00313765	0.302869	0.00825381	0.29959	FALSE
chr2	240879110	A	C	chr2_240879110_A_C	-0.00253846	0.877189	0.00368912	0.87455	0.00647005	0.838391	-1.6957e-05	0.8911	2.39403e-05	0.887924	0.185369	0.560934	-0.00042161	0.789027	0.000664928	0.785551	0.00115937	0.68669	-2.71342e-06	0.817184	4.15625e-06	0.813677	-0.000662146	0.800571	0.000947965	0.797461	FALSE
chr2	240879272	T	A	chr2_240879272_T_A	0.101986	0.0847322	0.125858	0.0866414	0.0214565	0.205588	0.00270637	0.115592	0.00302329	0.116903	0.217389	0.512702	0.0272486	0.169964	0.0314146	0.173845	0.00511859	0.344247	0.000736676	0.162778	0.000791982	0.165645	0.0268034	0.0592258	0.0325643	0.0601537	FALSE
chr2	240879320	C	T	chr2_240879320_C_T	-0.0540592	0.264828	0.0540592	0.259122	0.0148695	0.345117	-0.000886827	0.288525	0.000886827	0.283502	0.191263	0.550527	-0.0109344	0.367984	0.0109344	0.360287	0.00293575	0.473537	-0.000183376	0.350476	0.000183376	0.342736	-0.0137812	0.201436	0.0137812	0.197364	FALSE
chr2	240890531	C	T	chr2_240890531_C_T	0.0660607	0.209251	0.0660607	0.214737	0.0406165	0.056912	0.00288465	0.121418	0.00288465	0.123801	0.415282	0.305388	0.0261626	0.186538	0.0261626	0.192471	0.0168629	0.0824676	0.00114293	0.113599	0.00114293	0.116941	0.0165044	0.153911	0.0165044	0.157747	FALSE
chr2	240890571	C	T	chr2_240890571_C_T	-0.228685	0.0307366	0.228685	0.0299	0.0549164	0.0278666	-0.0131067	0.0271794	0.0131067	0.026482	0.397782	0.318173	-0.0928367	0.0487967	0.0928367	0.0467144	0.0222695	0.0526016	-0.00545008	0.0323802	0.00545008	0.0314623	-0.0589088	0.0197658	0.0589088	0.0193173	TRUE
chr2	240890633	G	T	chr2_240890633_G_T	-0.0460624	0.26589	0.0557295	0.261843	0.0253512	0.148576	-0.00143647	0.212052	0.00155259	0.209397	0.404405	0.313291	-0.0172093	0.240409	0.0210462	0.235948	0.0102325	0.167462	-0.000538189	0.193125	0.000584275	0.189725	-0.0112533	0.197735	0.0138003	0.195116	FALSE
chr2	240893463	A	G	chr2_240893463_A_G	0.0412728	0.312806	0.0423855	0.318114	0.0280273	0.123793	0.00133533	0.224417	0.00135706	0.227536	0.700918	0.158424	0.0306512	0.17399	0.0313061	0.178475	0.0201641	0.0645373	0.00100633	0.142093	0.00101912	0.145391	0.00593709	0.364426	0.00617209	0.371644	FALSE
chr2	240893524	T	C	chr2_240893524_T_C	0.0410737	0.309443	0.0410737	0.316848	0.0247953	0.149495	0.000985651	0.23856	0.000985651	0.243183	0.704943	0.156914	0.0280457	0.17363	0.0280457	0.178961	0.0174115	0.0778408	0.000669713	0.152407	0.000669713	0.156257	0.00715341	0.332631	0.00715341	0.339645	FALSE
chr2	240893705	C	T	chr2_240893705_C_T	0.526689	0.00423606	0.526689	0.00452381	0.0869789	0.00720526	0.0463464	0.00462471	0.0463464	0.00489482	0.763339	0.128022	0.401397	0.00256081	0.401397	0.00286236	0.0663342	0.00364604	0.0352619	0.00292814	0.0352619	0.00313741	0.0803754	0.0103175	0.0803754	0.0106276	TRUE
chr2	240893722	T	C	chr2_240893722_T_C	-0.0620001	0.235004	0.0620001	0.229474	0.0113938	0.497432	-0.00082405	0.30811	0.00082405	0.301666	0.677633	0.168939	-0.0419042	0.137306	0.0419042	0.1333	0.00780065	0.226777	-0.000556797	0.200268	0.000556797	0.195378	-0.0112882	0.245375	0.0112882	0.239634	FALSE
chr2	240914900	C	T	chr2_240914900_C_T	0.0241538	0.463698	0.0241538	0.472145	0.0104133	0.551816	0.000249832	0.490973	0.000249832	0.500115	0.660158	0.180611	0.0158147	0.267344	0.0158147	0.274083	0.00687791	0.254505	0.000163727	0.318831	0.000163727	0.326533	0.00478746	0.432909	0.00478746	0.441568	FALSE
chr2	240925334	C	T	chr2_240925334_C_T	-0.267848	0.022685	0.267848	0.022066	0.0280287	0.11824	-0.0076727	0.0453544	0.0076727	0.0446693	0.57504	0.216248	-0.154751	0.0222837	0.154751	0.0211807	0.0161529	0.0873331	-0.00443787	0.0368717	0.00443787	0.0357527	-0.0621401	0.017494	0.0621401	0.0171739	TRUE
chr2	240925739	T	C	chr2_240925739_T_C	-0.00863303	0.747919	0.00863303	0.740094	0.00703803	0.785873	-6.34161e-05	0.781149	6.34161e-05	0.772627	0.46799	0.271615	-0.00412794	0.527166	0.00412794	0.518549	0.00327931	0.438554	-3.04234e-05	0.593022	3.04234e-05	0.583557	-0.00218492	0.643447	0.00218492	0.634311	FALSE
chr2	240925998	G	A	chr2_240925998_G_A	-0.00740906	0.672122	0.0117025	0.666231	0.00927084	0.624801	-6.73513e-05	0.662025	0.000111478	0.655686	0.269078	0.439368	-0.00194199	0.562061	0.00312011	0.555629	0.00251732	0.504485	-1.79212e-05	0.575826	3.00297e-05	0.568843	-0.00190228	0.560884	0.00298204	0.55472	FALSE
chr2	240926199	A	G	chr2_240926199_A_G	0.0107259	0.667706	0.0122709	0.673148	0.010723	0.533677	0.000117504	0.645754	0.000130982	0.651987	0.249569	0.464462	0.00292748	0.583842	0.00320022	0.589688	0.00269233	0.488571	3.16619e-05	0.578874	3.40413e-05	0.585088	0.00262159	0.567169	0.00307573	0.573033	FALSE
chr2	240926367	C	A	chr2_240926367_C_A	0.0120607	0.646681	0.0120607	0.654951	0.00738506	0.761	8.85979e-05	0.678867	8.85979e-05	0.68818	0.26005	0.451987	0.00323596	0.538903	0.00323596	0.548271	0.00192041	0.57094	2.37797e-05	0.586099	2.37797e-05	0.596132	0.00306144	0.532741	0.00306144	0.542088	FALSE
chr2	240926489	G	A	chr2_240926489_G_A	-9.05661e-05	0.818729	0.00565796	0.819539	0.00910264	0.636972	1.98044e-06	0.799987	5.15551e-05	0.800479	0.282375	0.425117	-7.68202e-05	0.675912	0.00166201	0.676612	0.00255502	0.499738	2.71503e-07	0.681867	1.49489e-05	0.682368	-5.55758e-05	0.736843	0.00137987	0.737244	FALSE
chr2	240933763	A	G	chr2_240933763_A_G	0.0304179	0.346238	0.0362332	0.351665	0.0183429	0.245279	0.000524111	0.303702	0.000638685	0.307479	0.31756	0.390947	0.00795674	0.331041	0.0105373	0.336099	0.00587576	0.293456	0.0001359	0.291525	0.000186742	0.296119	0.00786795	0.263971	0.00935421	0.267994	FALSE
chr2	240984367	G	A	chr2_240984367_G_A	-0.0742603	0.185977	0.0742603	0.18138	0.0197963	0.219245	-0.0014979	0.194397	0.0014979	0.19068	0.256484	0.457091	-0.020931	0.244824	0.020931	0.238003	0.00508683	0.331481	-0.000425241	0.224921	0.000425241	0.219383	-0.0189752	0.131911	0.0189752	0.12882	FALSE
chr2	240984455	G	C	chr2_240984455_G_C	-0.0831929	0.127554	0.0960398	0.125274	0.030206	0.106818	-0.00298098	0.109534	0.00319372	0.108272	0.216322	0.511714	-0.0153819	0.237157	0.0191189	0.232548	0.00615323	0.282993	-0.000546738	0.168184	0.000608621	0.164926	-0.0205964	0.0920613	0.0236991	0.090894	FALSE
chr2	240989811	A	G	chr2_240989811_A_G	0.021947	0.478295	0.021947	0.486582	0.0105488	0.544375	0.00022843	0.491264	0.00022843	0.501002	0.493229	0.258372	0.0103116	0.326449	0.0103116	0.334743	0.00521146	0.323732	0.000107107	0.361752	0.000107107	0.370935	0.00525271	0.394431	0.00525271	0.402997	FALSE
chr2	240990204	T	C	chr2_240990204_T_C	0.0392378	0.306334	0.0429545	0.312659	0.0165494	0.288673	0.000671429	0.290979	0.000726965	0.295638	0.411863	0.310879	0.0151822	0.256378	0.0171538	0.261901	0.00677559	0.258172	0.000260698	0.248368	0.000290157	0.253629	0.0100084	0.233907	0.0107833	0.239211	FALSE
chr2	240990228	G	A	chr2_240990228_G_A	-0.0124354	0.665493	0.0124354	0.657304	0.0141088	0.371228	-0.000171951	0.599114	0.000171951	0.590091	0.39117	0.326475	-0.00529313	0.498316	0.00529313	0.48953	0.00552275	0.311142	-7.44227e-05	0.475264	7.44227e-05	0.465811	-0.00307414	0.572421	0.00307414	0.563894	FALSE
chr2	240997747	C	T	chr2_240997747_C_T	0.0053005	0.6394	0.0125297	0.640877	0.00887844	0.651242	6.30124e-05	0.638691	0.000115137	0.641172	0.5568	0.226062	0.00310289	0.403895	0.00696205	0.404905	0.0049617	0.336043	3.60392e-05	0.448709	6.41891e-05	0.45036	0.0010226	0.554145	0.00289312	0.555673	FALSE
chr2	240997973	C	A	chr2_240997973_C_A	-0.00511907	0.825143	0.0053911	0.8229	0.00604541	0.866338	-3.74303e-05	0.847366	3.87296e-05	0.844504	0.722418	0.151679	-0.00356651	0.57038	0.0037677	0.566076	0.0043307	0.366781	-2.59655e-05	0.64275	2.69264e-05	0.638128	-0.000947965	0.808747	0.000976547	0.805593	FALSE
chr2	240998391	G	A	chr2_240998391_G_A	0.000807953	0.558391	0.0178011	0.558051	0.00849832	0.67481	-1.4837e-05	0.608858	0.000154905	0.608012	0.860808	0.0692809	0.000420379	0.291021	0.0153497	0.290022	0.00732203	0.23984	-1.5311e-05	0.371959	0.000133849	0.371127	0.000319164	0.758588	0.00124649	0.75952	FALSE
chr2	241009944	G	A	chr2_241009944_G_A	-0.0413258	0.318523	0.0413258	0.311323	0.0095962	0.601997	-0.000413258	0.396606	0.000413258	0.388013	0.613854	0.198952	-0.0258761	0.197312	0.0258761	0.191476	0.00590776	0.29208	-0.000259545	0.269702	0.000259545	0.26273	-0.00836496	0.288764	0.00836496	0.282098	FALSE
chr2	241012000	C	T	chr2_241012000_C_T	0.00433666	0.680523	0.0106114	0.68591	0.0101977	0.567201	1.07425e-07	0.646955	0.000120839	0.651996	0.290011	0.414926	0.0012793	0.559257	0.00298979	0.565737	0.00289288	0.476592	6.25975e-07	0.562756	3.35373e-05	0.568733	0.00116392	0.579044	0.00262477	0.585211	FALSE
chr2	241012007	C	T	chr2_241012007_C_T	0.120955	0.0941276	0.120955	0.0968667	0.021225	0.194936	0.00268736	0.118876	0.00268736	0.121441	0.322141	0.381101	0.0402792	0.128967	0.0402792	0.133649	0.00692165	0.254814	0.000902526	0.131247	0.000902526	0.134879	0.0305016	0.063588	0.0305016	0.0648475	FALSE
chr2	241012037	C	T	chr2_241012037_C_T	0.0214602	0.48681	0.0229085	0.492943	0.00826528	0.692476	0.000182928	0.55288	0.000192869	0.559969	0.305855	0.398017	0.00688876	0.417273	0.0072952	0.423177	0.00253015	0.50217	5.84192e-05	0.474025	6.1209e-05	0.480939	0.00541626	0.382522	0.00587357	0.388526	FALSE
chr2	241020987	A	G	chr2_241020987_A_G	0.0999632	0.112871	0.0999632	0.1161	0.0239986	0.154856	0.00247515	0.121072	0.00247515	0.123454	0.363777	0.346334	0.0365905	0.133986	0.0365905	0.138246	0.00878117	0.198479	0.00091247	0.12408	0.00091247	0.127542	0.0262382	0.0777604	0.0262382	0.0798118	FALSE
chr2	241021209	G	C	chr2_241021209_G_C	0.0105422	0.658733	0.0120026	0.665057	0.00916263	0.630977	0.000104061	0.655884	0.00011462	0.662828	0.194454	0.54218	0.00204833	0.611571	0.00240452	0.617924	0.0018013	0.589091	2.08359e-05	0.618199	2.34112e-05	0.624611	0.00254696	0.563364	0.00293758	0.569969	FALSE
chr2	241030262	G	A	chr2_241030262_G_A	-0.0083878	0.670533	0.0123356	0.666443	0.0123938	0.44558	-0.000122743	0.630991	0.000169093	0.627396	0.132755	0.650251	-0.000761894	0.708911	0.00146624	0.705426	0.00162823	0.6118	-1.16167e-05	0.669869	1.99741e-05	0.666273	-0.00194992	0.605501	0.00287407	0.601007	FALSE
chr2	241047621	T	C	chr2_241047621_T_C	0.0133495	0.616819	0.0137386	0.625153	0.0077968	0.724103	0.000101588	0.656762	0.000104156	0.66573	0.288289	0.421523	0.00349892	0.533525	0.00361436	0.541725	0.00232632	0.530438	2.81217e-05	0.576514	2.88837e-05	0.585132	0.0034203	0.513719	0.00348699	0.522656	FALSE
chr2	241047813	T	A	chr2_241047813_T_A	0.441813	0.0071904	0.441813	0.00763098	0.107246	0.0037875	0.0519282	0.00475944	0.0519282	0.00496463	0.43309	0.297459	0.204034	0.014146	0.204034	0.0149215	0.0488764	0.0101841	0.0248149	0.00655389	0.0248149	0.00685293	0.111061	0.00497854	0.111061	0.00517401	TRUE
chr2	241047818	A	G	chr2_241047818_A_G	0.0677012	0.18257	0.0677012	0.187466	0.0153997	0.330507	0.00111691	0.21607	0.00111691	0.220756	0.340391	0.369792	0.0230993	0.197886	0.0230993	0.203614	0.00510207	0.328356	0.000370568	0.21249	0.000370568	0.218079	0.0174397	0.128939	0.0174397	0.132221	FALSE
chr2	241055597	G	T	chr2_241055597_G_T	-0.014399	0.621508	0.0145448	0.613776	0.0123868	0.44515	-0.000203071	0.576649	0.000204697	0.567697	0.0561507	0.819908	-0.000686448	0.796775	0.000698652	0.789778	0.000681009	0.786851	-9.76636e-06	0.752131	9.90238e-06	0.744328	-0.00252314	0.613098	0.00255808	0.605017	FALSE
chr2	241064070	C	T	chr2_241064070_C_T	-0.0999168	0.129377	0.0999168	0.126035	0.0251829	0.142091	-0.00255526	0.125116	0.00255526	0.12269	0.824563	0.09008	-0.083951	0.0615473	0.083951	0.0591603	0.020754	0.0566129	-0.00214738	0.0724267	0.00214738	0.0708693	-0.00885085	0.276448	0.00885085	0.268815	FALSE
chr2	241064265	T	G	chr2_241064265_T_G	-0.0751952	0.156671	0.0890385	0.154394	0.0224766	0.20292	-0.00244153	0.162762	0.00257346	0.16109	0.830008	0.0861179	-0.0646093	0.0744149	0.075101	0.0723434	0.0189199	0.0765099	-0.00208864	0.0935847	0.00218863	0.0918011	-0.00553377	0.32611	0.00742017	0.321018	FALSE
chr2	241078239	T	C	chr2_241078239_T_C	0.0201812	0.503316	0.0201812	0.511769	0.00657512	0.828442	0.000129645	0.608092	0.000129645	0.617771	0.625524	0.195262	0.0125969	0.295038	0.0125969	0.302736	0.00410356	0.381265	8.07117e-05	0.404989	8.07117e-05	0.414694	0.00424282	0.457997	0.00424282	0.46689	FALSE
chr2	241081801	G	A	chr2_241081801_G_A	-0.033958	0.265354	0.0478539	0.261343	0.0154662	0.321986	-0.000483431	0.270733	0.000735459	0.267782	0.413781	0.307434	-0.0118888	0.22867	0.0193553	0.224501	0.00648141	0.271118	-0.000164801	0.234706	0.000300222	0.230582	-0.00923353	0.193678	0.0122886	0.190868	FALSE
chr2	241082956	T	C	chr2_241082956_T_C	-0.0101352	0.707973	0.0101352	0.699875	0.00712931	0.784236	-6.69774e-05	0.755486	6.69774e-05	0.746648	0.138231	0.643528	-0.00144805	0.699308	0.00144805	0.691019	0.000998383	0.722341	-9.65549e-06	0.735958	9.65549e-06	0.727626	-0.00243899	0.617048	0.00243899	0.60806	FALSE
chr2	241083115	G	C	chr2_241083115_G_C	0.216052	0.034848	0.216052	0.0359334	0.0492452	0.0357767	0.011094	0.0319476	0.011094	0.0325235	0.130849	0.656527	0.0302188	0.167334	0.0302188	0.173213	0.00660977	0.268376	0.00158666	0.0911924	0.00158666	0.0934446	0.0483208	0.0289966	0.0483208	0.0295775	FALSE
chr2	241089326	A	G	chr2_241089326_A_G	0.000261427	0.183375	0.0740289	0.183301	0.0158897	0.321898	0.000264171	0.220198	0.00134875	0.219586	0.685338	0.169466	-0.000934241	0.113096	0.0508604	0.11273	0.0109043	0.156625	0.00016835	0.148621	0.000929043	0.147975	0.000919383	0.193046	0.0135272	0.192467	FALSE
chr2	241089347	T	C	chr2_241089347_T_C	0.000183302	0.25951	0.0521017	0.25813	0.0124723	0.439729	-4.48564e-05	0.310868	0.000632171	0.30914	0.688499	0.167738	0.000862593	0.148555	0.0361336	0.148031	0.00851353	0.205157	-1.90525e-05	0.201591	0.000434562	0.200227	-0.00029217	0.266789	0.00916525	0.265661	FALSE
chr2	241095731	G	T	chr2_241095731_G_T	-0.0563311	0.243761	0.0563311	0.237191	0.0243417	0.151919	-0.00144027	0.194522	0.00144027	0.190229	0.844874	0.0768863	-0.0478512	0.114736	0.0478512	0.110853	0.0206659	0.057684	-0.00122943	0.111344	0.00122943	0.108311	-0.00450164	0.451709	0.00450164	0.442413	FALSE
chr2	241096129	G	C	chr2_241096129_G_C	-0.0141335	0.631677	0.0141983	0.624672	0.00789355	0.721298	-0.000126796	0.681597	0.000127175	0.674406	0.766615	0.126013	-0.010889	0.410446	0.0109422	0.403903	0.00610066	0.285953	-9.91064e-05	0.491909	9.94171e-05	0.484559	-0.00184829	0.696108	0.00185465	0.68961	FALSE
chr2	241102313	G	A	chr2_241102313_G_A	0.0911726	0.132834	0.0911726	0.136439	0.0151278	0.334398	0.00146608	0.182479	0.00146608	0.186611	0.972422	0.00175424	0.0881712	0.0514046	0.0881712	0.0531523	0.0146828	0.101682	0.00141658	0.0940055	0.00141658	0.0969112	0.00256125	0.592698	0.00256125	0.601514	FALSE
chr2	241102692	G	A	chr2_241102692_G_A	-0.0320516	0.3923	0.0320516	0.383621	0.00769361	0.736821	-0.00025019	0.497971	0.00025019	0.488317	0.915855	0.0260116	-0.0294244	0.175805	0.0294244	0.170482	0.00704333	0.249988	-0.000229691	0.28293	0.000229691	0.275752	-0.00147673	0.725171	0.00147673	0.716345	FALSE
chr2	241103105	G	T	chr2_241103105_G_T	-0.0079795	0.51486	0.0235316	0.512992	0.0100953	0.568631	-0.000162845	0.53308	0.000307313	0.531949	0.5475	0.229839	-0.00621195	0.354082	0.0134247	0.352469	0.00563923	0.305866	-0.000113309	0.394689	0.000179798	0.393516	-0.00137352	0.452033	0.00516538	0.451964	FALSE
chr2	241103233	C	A	chr2_241103233_C_A	-0.0167792	0.607691	0.016957	0.600182	0.0156608	0.336052	-0.000365588	0.52518	0.000367668	0.51818	0.391538	0.323298	-0.00736031	0.480688	0.00742369	0.472855	0.00644527	0.277994	-0.000164375	0.437104	0.000165117	0.429209	-0.00431586	0.51303	0.00437938	0.505636	FALSE
chr2	241108893	A	G	chr2_241108893_A_G	-0.0221913	0.495277	0.0241689	0.488613	0.0265581	0.130795	-0.000616012	0.371855	0.000662941	0.368591	0.899116	0.0393869	-0.020094	0.265567	0.0218388	0.261178	0.0239422	0.0440337	-0.000559512	0.220845	0.000600927	0.218757	-0.00125284	0.752736	0.00133223	0.746178	FALSE
chr2	241109431	C	T	chr2_241109431_C_T	0.0110409	0.667006	0.0110409	0.675062	0.00376645	0.9818	3.98664e-05	0.822582	3.98664e-05	0.829748	0.835019	0.0891355	0.00926178	0.345379	0.00926178	0.353488	0.00314626	0.452615	3.34545e-05	0.532902	3.34545e-05	0.542997	0.000908268	0.793252	0.000908268	0.801215	FALSE
chr2	241109679	C	G	chr2_241109679_C_G	-0.0207124	0.168573	0.0856388	0.165888	0.0220467	0.188374	-0.000750383	0.17014	0.00223475	0.167834	0.617028	0.199167	-0.0118537	0.110897	0.0526495	0.108711	0.0134856	0.116416	-0.000429173	0.119535	0.00136186	0.117466	-0.00598472	0.147331	0.018945	0.145231	FALSE
chr2	241110874	G	A	chr2_241110874_G_A	-0.223937	0.0365469	0.223937	0.035549	0.0312104	0.0962228	-0.00730433	0.0522238	0.00730433	0.0513919	0.429012	0.298487	-0.100831	0.0500725	0.100831	0.0480873	0.0137205	0.114638	-0.00332475	0.0540794	0.00332475	0.0526518	-0.0561459	0.0233272	0.0561459	0.0229229	FALSE
chr2	241111110	A	G	chr2_241111110_A_G	0.00288381	0.849485	0.00444212	0.850927	0.00450449	0.977747	1.38886e-05	0.905547	2.02468e-05	0.906924	0.583792	0.213115	0.00154292	0.601064	0.00248078	0.603766	0.00264002	0.491444	7.52551e-06	0.707469	1.13572e-05	0.709787	0.000687553	0.791713	0.00100195	0.794211	FALSE
chr2	241111131	A	G	chr2_241111131_A_G	0.0166813	0.576132	0.0166813	0.584988	0.0104417	0.550107	0.000179361	0.564355	0.000179361	0.574316	0.59839	0.206631	0.0103434	0.352927	0.0103434	0.361586	0.00618938	0.278571	0.000110569	0.3856	0.000110569	0.395115	0.00339489	0.519421	0.00339489	0.528642	FALSE
chr2	241111159	G	A	chr2_241111159_G_A	0.00078814	0.871485	0.00375803	0.872884	0.00422345	0.985605	4.06403e-06	0.9221	1.64785e-05	0.92402	0.607145	0.202652	0.000448236	0.623488	0.00226915	0.625497	0.00258556	0.4975	2.47221e-06	0.730229	1.00838e-05	0.73159	0.000176255	0.828381	0.000770122	0.830274	FALSE
chr2	241111176	T	C	chr2_241111176_T_C	-0.0022493	0.644867	0.0127344	0.644915	0.0108334	0.526351	-3.33879e-05	0.619618	0.000143527	0.620043	0.614415	0.199256	-0.00177659	0.424211	0.00770392	0.424548	0.0066735	0.261701	-2.46015e-05	0.443558	8.71623e-05	0.444301	-0.000262	0.579936	0.00282167	0.58056	FALSE
chr2	241111211	A	G	chr2_241111211_A_G	0.0159555	0.57822	0.0159555	0.587115	0.00899461	0.642616	0.000138849	0.605113	0.000138849	0.615275	0.630819	0.192123	0.0101505	0.347408	0.0101505	0.355776	0.00568938	0.30013	8.85165e-05	0.405041	8.85165e-05	0.414644	0.00328215	0.528008	0.00328215	0.536856	FALSE
chr2	241111256	C	T	chr2_241111256_C_T	0.000829748	0.716621	0.0097462	0.716207	0.00831335	0.688393	-1.95273e-05	0.721687	9.36429e-05	0.72048	0.640408	0.18823	0.000347605	0.463601	0.00646614	0.463028	0.00543023	0.317784	-1.52679e-05	0.51241	6.30473e-05	0.511329	0.000288994	0.683709	0.00182924	0.683795	FALSE
chr2	241111333	A	G	chr2_241111333_A_G	0.0183475	0.366884	0.0323783	0.371206	0.0147854	0.344748	0.000246438	0.342719	0.000475574	0.34726	0.66	0.179666	0.0131384	0.207075	0.0214823	0.210791	0.00972783	0.17546	0.000178136	0.222484	0.0003144	0.225968	0.00272798	0.350665	0.00616416	0.354966	FALSE
chr2	241111335	A	G	chr2_241111335_A_G	-0.0255605	0.447233	0.0275986	0.440384	0.0188676	0.240863	-0.000528914	0.374426	0.000552794	0.369873	0.656097	0.181466	-0.0163448	0.27204	0.0177913	0.267036	0.0123203	0.130953	-0.000340712	0.24966	0.00035766	0.245323	-0.0053988	0.413888	0.00571955	0.406835	FALSE
chr2	241111346	G	A	chr2_241111346_G_A	0.00981881	0.5375	0.0226607	0.536748	0.021096	0.207304	0.000105199	0.470544	0.000420133	0.468817	0.65829	0.180711	0.00675432	0.352499	0.0146796	0.35134	0.0137403	0.113815	7.61687e-05	0.320806	0.00027004	0.319135	0.00154024	0.511401	0.00449053	0.51018	FALSE
chr2	241111455	C	T	chr2_241111455_C_T	-0.00801814	0.456428	0.0253542	0.453273	0.00862548	0.664651	-8.20586e-05	0.518952	0.000240889	0.515998	0.651968	0.183751	-0.00498314	0.270029	0.0166207	0.266766	0.00557512	0.304538	-4.94202e-05	0.347143	0.000156042	0.34283	-0.00173873	0.435324	0.00487638	0.431398	FALSE
chr2	241111461	A	G	chr2_241111461_A_G	0.076606	0.159097	0.076606	0.163709	0.0204181	0.213384	0.00166111	0.165121	0.00166111	0.168938	0.664249	0.178528	0.0508856	0.0955228	0.0508856	0.099244	0.0135568	0.115549	0.0011031	0.110439	0.0011031	0.113632	0.0145942	0.158444	0.0145942	0.163334	FALSE
chr2	241111494	T	C	chr2_241111494_T_C	0.0503912	0.258972	0.0528056	0.263728	0.0100934	0.571309	0.000538833	0.352183	0.000562055	0.356665	0.654194	0.182882	0.0327643	0.156153	0.0343661	0.15995	0.00659389	0.265217	0.000350143	0.231897	0.000365549	0.235956	0.0100084	0.245038	0.0104657	0.249595	FALSE
chr2	241111576	C	A	chr2_241111576_C_A	-0.749213	0.00185616	0.749213	0.00166938	0.071442	0.0139704	-0.0581173	0.00439203	0.0581173	0.00413745	0.633492	0.191724	-0.472958	0.00209386	0.472958	0.00186983	0.0450722	0.0113892	-0.0364904	0.00374208	0.0364904	0.00343797	-0.171147	0.00153391	0.171147	0.00139615	TRUE
chr2	241111648	G	A	chr2_241111648_G_A	-0.0725991	0.208652	0.0725991	0.203802	0.0189709	0.235932	-0.00148508	0.218926	0.00148508	0.214604	0.633874	0.191528	-0.0464705	0.138208	0.0464705	0.133471	0.0120852	0.135	-0.000955584	0.154237	0.000955584	0.149993	-0.0143656	0.191985	0.0143656	0.187335	FALSE
chr2	241118734	C	T	chr2_241118734_C_T	-0.00838661	0.754947	0.00838661	0.747669	0.0123554	0.447803	-0.000103948	0.698322	0.000103948	0.689219	0.150226	0.618878	-0.00129419	0.726446	0.00129419	0.718004	0.00188293	0.577974	-1.63241e-05	0.691008	1.63241e-05	0.682082	-0.00200708	0.671615	0.00200708	0.663698	FALSE
chr2	241118799	A	G	chr2_241118799_A_G	-0.0190646	0.545023	0.0190646	0.536429	0.0073327	0.758709	-0.000154981	0.616422	0.000154981	0.607184	0.187319	0.555675	-0.00374429	0.544308	0.00374429	0.535117	0.00134557	0.658505	-2.98284e-05	0.599395	2.98284e-05	0.590269	-0.00479858	0.442614	0.00479858	0.434133	FALSE
chr2	241118838	C	A	chr2_241118838_C_A	0.00377791	0.482217	0.0224237	0.484467	0.0111535	0.508659	7.26024e-05	0.508313	0.000231743	0.510175	0.203425	0.530524	0.000167629	0.490425	0.00470258	0.492138	0.00216131	0.540307	8.2981e-06	0.502779	4.69928e-05	0.504726	0.00108611	0.381495	0.00584975	0.383221	FALSE
chr2	241123935	T	C	chr2_241123935_T_C	0.052567	0.2758	0.0539735	0.28163	0.0113499	0.500465	0.000666257	0.343994	0.000676298	0.348928	0.450709	0.285525	0.0264406	0.221078	0.0269551	0.226877	0.00503924	0.334271	0.000324373	0.276974	0.000328046	0.282872	0.0125728	0.216609	0.0129762	0.220763	FALSE
chr2	241124033	G	A	chr2_241124033_G_A	-0.212131	0.0389611	0.212131	0.037795	0.0299545	0.103161	-0.00645296	0.0556219	0.00645296	0.0548067	0.448038	0.286665	-0.098871	0.050126	0.098871	0.0480797	0.0135495	0.115779	-0.00301983	0.0558314	0.00301983	0.0542968	-0.0523572	0.0256633	0.0523572	0.0251054	FALSE
chr2	241127374	A	G	chr2_241127374_A_G	0.0228682	0.428209	0.0261667	0.435425	0.0107198	0.534264	0.000265928	0.450677	0.000297428	0.457934	0.307015	0.400194	0.00725719	0.376824	0.00815578	0.384019	0.00324153	0.439507	8.22516e-05	0.399028	9.08329e-05	0.406524	0.00620068	0.325295	0.00699462	0.331705	FALSE
chr2	241127415	G	A	chr2_241127415_G_A	-0.011932	0.671162	0.011932	0.662226	0.00856383	0.673917	-0.000107867	0.680966	0.000107867	0.671001	0.32063	0.386943	-0.00376775	0.542882	0.00376775	0.533177	0.00270905	0.484592	-3.3852e-05	0.573367	3.3852e-05	0.562968	-0.00310272	0.566327	0.00310272	0.55659	FALSE
chr2	241149230	G	A	chr2_241149230_G_A	0.0390202	0.316541	0.0390202	0.323594	0.00773845	0.733566	0.00032105	0.43642	0.00032105	0.444783	0.922341	0.0221924	0.0359341	0.136669	0.0359341	0.140865	0.00714259	0.244093	0.000295947	0.239088	0.000295947	0.245359	0.00178001	0.675296	0.00178001	0.684364	FALSE
chr2	241149440	C	G	chr2_241149440_C_G	-0.0159803	0.535796	0.0207213	0.530276	0.0104242	0.549493	-0.000143006	0.550335	0.000197671	0.543409	0.962526	0.0039467	-0.0154931	0.247432	0.0199545	0.242821	0.0100281	0.169419	-0.000138851	0.307492	0.000190292	0.302367	-0.000482716	0.862737	0.000628801	0.857242	FALSE
chr2	241149506	A	C	chr2_241149506_A_C	0.0944548	0.130534	0.0944548	0.133778	0.021165	0.19283	0.00205061	0.145397	0.00205061	0.148423	0.972939	0.0019038	0.0923876	0.0494958	0.0923876	0.0518598	0.020604	0.0572972	0.0020062	0.0735012	0.0020062	0.075733	0.00238023	0.59945	0.00238023	0.608925	FALSE
chr2	241149762	C	T	chr2_241149762_C_T	0.0260097	0.383161	0.0313944	0.388441	0.0161678	0.306998	0.000509849	0.340505	0.000568064	0.344802	0.989199	0.000294753	0.0257118	0.160666	0.0310657	0.16408	0.0159961	0.0892249	0.000504493	0.179168	0.000562375	0.182235	0.00040491	0.884482	0.000462073	0.888839	FALSE
chr2	241150035	G	A	chr2_241150035_G_A	-0.00426852	0.654717	0.0129905	0.649764	0.00585719	0.881261	-2.75336e-05	0.742985	8.03262e-05	0.737377	0.996187	4.7997e-05	-0.00423718	0.327745	0.012941	0.323061	0.00583428	0.29459	-2.73303e-05	0.455984	8.00131e-05	0.450561	-4.44607e-05	0.975872	8.57456e-05	0.972992	FALSE
chr2	241150061	G	A	chr2_241150061_G_A	0.00703932	0.679209	0.0120785	0.680889	0.00720901	0.776368	4.87716e-05	0.732431	8.45595e-05	0.733379	0.996278	4.42584e-05	0.00702141	0.350952	0.0120447	0.353073	0.00718193	0.242476	4.86445e-05	0.443836	8.432e-05	0.44548	2.85819e-05	0.978318	6.03395e-05	0.979101	FALSE
chr2	241150158	A	G	chr2_241150158_A_G	0.00645149	0.708629	0.00959643	0.714523	0.00599167	0.862383	3.54637e-05	0.76657	5.8523e-05	0.772404	0.996621	3.58764e-05	0.00642349	0.366959	0.00956074	0.371455	0.00597218	0.288425	3.53059e-05	0.479616	5.83111e-05	0.485534	6.6691e-05	0.96971	7.93941e-05	0.974514	FALSE
chr2	241150308	T	C	chr2_241150308_T_C	0.0676713	0.179219	0.0676713	0.184522	0.016008	0.304073	0.00108955	0.205447	0.00108955	0.209754	0.995865	5.23704e-05	0.067401	0.0673427	0.067401	0.0702323	0.0159426	0.0882919	0.00108525	0.104595	0.00108525	0.10736	0.000455722	0.879739	0.000455722	0.886805	FALSE
chr2	241189001	G	A	chr2_241189001_G_A	0.0445154	0.306216	0.0445154	0.312692	0.0175493	0.277409	0.000966029	0.284581	0.000966029	0.290109	0.427283	0.299239	0.0173817	0.259766	0.0173817	0.266942	0.00718694	0.244012	0.000373427	0.243233	0.000373427	0.249553	0.0115233	0.2357	0.0115233	0.240268	FALSE
chr2	241189032	G	A	chr2_241189032_G_A	-0.0136581	0.556662	0.0192714	0.551583	0.0164372	0.308205	-0.000173408	0.502655	0.000276223	0.498956	0.411476	0.310767	-0.00663774	0.419429	0.00865915	0.415092	0.00686738	0.261414	-8.28965e-05	0.394999	0.000121391	0.391252	-0.00352986	0.463009	0.00485415	0.458337	FALSE
chr2	241189128	G	T	chr2_241189128_G_T	-0.0231473	0.475429	0.0231473	0.466517	0.0185721	0.245329	-0.000449801	0.375244	0.000449801	0.36718	0.400256	0.319637	-0.00881935	0.366984	0.00881935	0.358511	0.00723507	0.242456	-0.000167207	0.316025	0.000167207	0.308128	-0.00583546	0.377097	0.00583546	0.368657	FALSE
chr2	241189299	T	C	chr2_241189299_T_C	0.0475692	0.257014	0.0475692	0.263187	0.0136879	0.385024	0.000648995	0.282425	0.000648995	0.288011	0.369317	0.344673	0.0181738	0.232575	0.0181738	0.239107	0.0050295	0.331156	0.000246719	0.250613	0.000246719	0.257389	0.0123617	0.184206	0.0123617	0.188655	FALSE
chr2	241190354	T	G	chr2_241190354_T_G	0.0165104	0.564233	0.0165104	0.573266	0.0138009	0.380492	0.00022522	0.499648	0.00022522	0.509471	0.285207	0.424731	0.00511933	0.470524	0.00511933	0.479836	0.00390746	0.393267	6.94542e-05	0.441332	6.94542e-05	0.450904	0.00432856	0.448724	0.00432856	0.457962	FALSE
chr2	241190416	A	G	chr2_241190416_A_G	0.0757771	0.154606	0.0757771	0.159193	0.0151011	0.34347	0.00119353	0.199374	0.00119353	0.203402	0.310536	0.396548	0.0236696	0.189699	0.0236696	0.195236	0.00473073	0.347128	0.000374951	0.2065	0.000374951	0.211828	0.0194944	0.109038	0.0194944	0.111963	FALSE
chr2	241190868	C	T	chr2_241190868_C_T	0.00140672	0.815299	0.00593807	0.815763	0.00709083	0.785701	9.60136e-06	0.831396	4.20454e-05	0.831998	0.426186	0.300087	0.000957313	0.599418	0.00266486	0.600051	0.0029958	0.460584	6.64966e-06	0.648356	1.88016e-05	0.649143	0.000296934	0.716154	0.00154818	0.716292	FALSE
chr2	241195602	A	C	chr2_241195602_A_C	0.015482	0.586119	0.015482	0.594996	0.00737981	0.764642	0.000115372	0.638276	0.000115372	0.647972	0.188342	0.553985	0.00295588	0.559357	0.00295588	0.568831	0.00139985	0.646722	2.21606e-05	0.603666	2.21606e-05	0.613381	0.00397447	0.470029	0.00397447	0.479819	FALSE
chr2	241198919	C	T	chr2_241198919_C_T	0.0620958	0.244271	0.0697175	0.247183	0.0422979	0.0536195	0.00343746	0.147243	0.00368826	0.148037	0.169032	0.586769	0.0146648	0.350264	0.0156342	0.354398	0.00786299	0.239255	0.000832043	0.218098	0.000863085	0.219747	0.0156803	0.188316	0.0174746	0.189873	FALSE
chr2	241199075	A	G	chr2_241199075_A_G	0.0398523	0.318774	0.0398523	0.326547	0.0148205	0.343219	0.000605137	0.311612	0.000605137	0.319126	0.19653	0.542575	0.00717511	0.394626	0.00717511	0.40368	0.00289442	0.471885	0.000109022	0.364117	0.000109022	0.373374	0.00983216	0.242808	0.00983216	0.249458	FALSE
chr2	241204441	G	A	chr2_241204441_G_A	-0.0326677	0.320821	0.0435883	0.317027	0.0106789	0.535769	-0.000377121	0.379534	0.000481645	0.377554	0.152175	0.61349	-0.00572425	0.437145	0.00698508	0.434418	0.00162155	0.612158	-6.33046e-05	0.454667	7.58751e-05	0.451845	-0.00776474	0.253698	0.0103689	0.251229	FALSE
chr2	241208185	G	A	chr2_241208185_G_A	-0.014236	0.617058	0.014236	0.608644	0.00629966	0.850404	-8.8215e-05	0.702305	8.8215e-05	0.693518	0.034376	0.876047	-0.000495931	0.821441	0.000495931	0.813447	0.000214982	0.908174	-3.03983e-06	0.849027	3.03983e-06	0.841348	-0.0021484	0.644239	0.0021484	0.635166	FALSE
chr2	241208288	G	A	chr2_241208288_G_A	-0.0244142	0.45914	0.0244142	0.450358	0.0112372	0.504398	-0.000263986	0.471461	0.000263986	0.46144	0.0311288	0.885355	-0.00072864	0.777806	0.00072864	0.769678	0.000358947	0.866433	-8.11931e-06	0.748625	8.11931e-06	0.740027	-0.00314083	0.543096	0.00314083	0.534277	FALSE
chr2	241216894	C	T	chr2_241216894_C_T	-0.0285045	0.402436	0.0319613	0.39632	0.0183929	0.24382	-0.000526677	0.340651	0.000596935	0.33668	0.194985	0.541578	-0.00500709	0.461522	0.00591475	0.454294	0.00361111	0.415078	-9.18963e-05	0.392234	0.000110344	0.385533	-0.00722804	0.317776	0.00801562	0.312868	FALSE
chr2	241216905	C	G	chr2_241216905_C_G	0.144385	0.0678065	0.144385	0.0698085	0.0740366	0.0122354	0.0115879	0.0321103	0.0115879	0.0327374	0.239284	0.477151	0.0344322	0.139864	0.0344322	0.144756	0.0177639	0.0755133	0.0027594	0.0568997	0.0027594	0.0584312	0.0374152	0.0458065	0.0374152	0.0468081	FALSE
chr2	241217130	G	A	chr2_241217130_G_A	-0.048426	0.272024	0.048426	0.265956	0.0167549	0.284725	-0.000847652	0.264768	0.000847652	0.259588	0.352803	0.35465	-0.016855	0.259865	0.016855	0.252973	0.00585143	0.292412	-0.000293188	0.248593	0.000293188	0.242312	-0.0125633	0.198153	0.0125633	0.193867	FALSE
chr2	241217769	A	C	chr2_241217769_A_C	0.205878	0.0350933	0.205878	0.0361048	0.056392	0.0255772	0.0117479	0.0281046	0.0117479	0.0285515	0.765651	0.131	0.157753	0.0191542	0.157753	0.0200959	0.0431511	0.0121298	0.00899379	0.0168373	0.00899379	0.0174954	0.0283453	0.0649218	0.0283453	0.0663966	TRUE
chr2	241217813	G	C	chr2_241217813_G_C	0.00707658	0.540194	0.0180309	0.542577	0.0222331	0.18209	0.000218828	0.381934	0.00041137	0.384413	0.757011	0.13567	0.00522117	0.285521	0.0135911	0.287095	0.0167633	0.0831404	0.000163293	0.232859	0.000309272	0.234239	0.000971783	0.59428	0.00248345	0.597112	FALSE
chr2	241217813	G	T	chr2_241217813_G_T	0.0343261	0.401502	0.0343261	0.409036	0.0293122	0.109573	0.00119408	0.287853	0.00119408	0.292026	0.759819	0.134323	0.0260074	0.235483	0.0260074	0.242277	0.0222762	0.0507963	0.000906202	0.180987	0.000906202	0.186174	0.00453499	0.472394	0.00453499	0.480769	FALSE
chr2	241218512	G	A	chr2_241218512_G_A	-0.00710562	0.620468	0.014379	0.617358	0.0211185	0.200059	-8.94175e-05	0.50198	0.000265497	0.498366	0.815758	0.100707	-0.0059085	0.357188	0.0115933	0.354141	0.0172367	0.0794523	-7.56456e-05	0.313946	0.000213285	0.311691	-0.000633565	0.733113	0.00143703	0.729943	FALSE
chr2	241223814	C	G	chr2_241223814_C_G	-0.034302	0.367816	0.0385374	0.362986	0.0158997	0.307253	-0.000553163	0.365341	0.000619804	0.362769	0.460201	0.277758	-0.0164218	0.295337	0.0179739	0.29141	0.00730726	0.238819	-0.000263991	0.297579	0.000288413	0.294824	-0.00867618	0.286244	0.00973054	0.283202	FALSE
chr2	241223944	G	A	chr2_241223944_G_A	-0.0214461	0.516222	0.0214461	0.508114	0.00915377	0.63272	-0.000203317	0.557632	0.000203317	0.547976	0.40914	0.310943	-0.00900307	0.384693	0.00900307	0.376422	0.00365937	0.409032	-8.40334e-05	0.436658	8.40334e-05	0.427459	-0.00564968	0.403611	0.00564968	0.396055	FALSE
chr2	241224046	C	G	chr2_241224046_C_G	0.00272723	0.821575	0.00557138	0.822186	0.00658911	0.825421	2.66724e-05	0.834526	4.2398e-05	0.835433	0.380837	0.331293	0.000915019	0.6233	0.00209918	0.623944	0.00249649	0.507112	9.50433e-06	0.67158	1.60242e-05	0.672606	0.000616098	0.736012	0.00136558	0.737628	FALSE
chr2	241224319	C	T	chr2_241224319_C_T	0.117728	0.0927732	0.117728	0.09538	0.0187166	0.237697	0.00230942	0.128712	0.00230942	0.131318	0.357927	0.348847	0.044037	0.116546	0.044037	0.12033	0.00676931	0.258048	0.000873922	0.131918	0.000873922	0.135319	0.0303333	0.0623292	0.0303333	0.0636057	FALSE
chr2	241224412	C	T	chr2_241224412_C_T	-0.0628386	0.21664	0.0628386	0.210811	0.03065	0.100138	-0.00195751	0.151988	0.00195751	0.148765	0.28867	0.416752	-0.0184505	0.249585	0.0184505	0.242519	0.00874673	0.198954	-0.000569322	0.176096	0.000569322	0.171154	-0.0163012	0.151881	0.0163012	0.147873	FALSE
chr2	241225864	T	C	chr2_241225864_T_C	0.146153	0.0713687	0.146153	0.0735733	0.0263156	0.137441	0.00433656	0.0869702	0.00433656	0.089037	0.547119	0.231039	0.0841325	0.0584475	0.0841325	0.0610787	0.0147394	0.105032	0.00252676	0.0688	0.00252676	0.0709106	0.0331597	0.0566942	0.0331597	0.0581795	FALSE
chr2	241272035	A	G	chr2_241272035_A_G	-0.156989	0.0633309	0.156989	0.0614415	0.0456621	0.0435628	-0.00778536	0.0498643	0.00778536	0.0488417	0.766207	0.130195	-0.121491	0.0346635	0.121491	0.0331503	0.0352126	0.0202734	-0.00606343	0.0305981	0.00606343	0.0296586	-0.0204075	0.110529	0.0204075	0.107683	TRUE
chr2	241272139	G	A	chr2_241272139_G_A	0.0173774	0.545221	0.0173774	0.554109	0.00794605	0.7177	0.000131782	0.600536	0.000131782	0.610636	0.788845	0.11808	0.0135103	0.280036	0.0135103	0.28721	0.00629077	0.2781	0.000102886	0.366272	0.000102886	0.375956	0.00208965	0.640454	0.00208965	0.648811	FALSE
chr2	241272618	G	C	chr2_241272618_G_C	0.0159127	0.544715	0.0192098	0.551668	0.00791992	0.719959	0.000137633	0.59991	0.000164627	0.606961	0.836644	0.0884155	0.013514	0.289657	0.0161915	0.295189	0.00662834	0.263207	0.000116889	0.374729	0.00013881	0.380259	0.00112263	0.708872	0.00152913	0.715211	FALSE
chr2	241272740	A	G	chr2_241272740_A_G	0.00997068	0.494718	0.0221216	0.49843	0.0259094	0.134768	0.000231423	0.354772	0.000559928	0.35837	0.824209	0.0973587	0.00823619	0.261554	0.0183892	0.265039	0.0213452	0.053834	0.000191119	0.209743	0.000465609	0.212907	0.00101148	0.654666	0.00199279	0.659664	FALSE
chr2	241272762	C	T	chr2_241272762_C_T	0.00280826	0.705842	0.00952558	0.707299	0.0122102	0.452816	3.60664e-05	0.651133	0.000118784	0.652517	0.817927	0.101788	0.00222138	0.41014	0.0077946	0.411837	0.00998284	0.169834	2.85336e-05	0.414787	9.7162e-05	0.416126	0.000371564	0.794259	0.000978135	0.79562	FALSE
chr2	241273257	A	G	chr2_241273257_A_G	0.0173314	0.548848	0.0173314	0.557823	0.0161064	0.306467	0.000269701	0.463786	0.000269701	0.472734	0.624914	0.195791	0.0108791	0.327666	0.0108791	0.335384	0.00998527	0.170507	0.000168156	0.308333	0.000168156	0.316167	0.00358544	0.502133	0.00358544	0.51177	FALSE
chr2	241273780	A	G	chr2_241273780_A_G	0.0428612	0.286849	0.0428612	0.294596	0.0121339	0.456918	0.000541451	0.322922	0.000541451	0.330374	0.391149	0.322883	0.0170135	0.242868	0.0170135	0.249527	0.00478478	0.34318	0.000217053	0.272313	0.000217053	0.279872	0.0108706	0.212419	0.0108706	0.21861	FALSE
chr2	241298731	T	C	chr2_241298731_T_C	0.030449	0.200364	0.0643601	0.202277	0.0186136	0.255107	0.000885084	0.205985	0.00133984	0.206981	0.673384	0.174628	0.0209433	0.118978	0.0434256	0.120591	0.0124879	0.131214	0.000602526	0.136799	0.00090301	0.137624	0.00584499	0.204055	0.0120568	0.205457	FALSE
chr2	241300503	G	A	chr2_241300503_G_A	-0.00591039	0.790119	0.00723186	0.788357	0.00566054	0.883605	-4.55915e-05	0.824448	5.13301e-05	0.823122	0.45747	0.27866	-0.00264603	0.620505	0.00325155	0.61866	0.00254476	0.503003	-2.0058e-05	0.68818	2.26837e-05	0.685725	-0.00141163	0.708034	0.00178319	0.705185	FALSE
chr2	241309707	G	A	chr2_241309707_G_A	-0.0199332	0.532088	0.0199332	0.52355	0.0104722	0.548067	-0.000210678	0.541114	0.000210678	0.531587	0.559933	0.223295	-0.0110849	0.340949	0.0110849	0.332921	0.0058293	0.292736	-0.000116436	0.379633	0.000116436	0.370701	-0.00471283	0.451399	0.00471283	0.442761	FALSE
chr2	241310084	A	G	chr2_241310084_A_G	0.14692	0.0724705	0.14692	0.074466	0.0185613	0.243553	0.00297799	0.115204	0.00297799	0.117493	0.629609	0.189343	0.0967051	0.049432	0.0967051	0.0513433	0.0119107	0.139195	0.00198707	0.0803258	0.00198707	0.0825721	0.0286152	0.0688532	0.0286152	0.0703065	FALSE
chr2	241314902	A	G	chr2_241314902_A_G	0.0556598	0.223679	0.0556598	0.229264	0.0149392	0.347236	0.000805477	0.252962	0.000805477	0.258221	0.899519	0.0372998	0.0500374	0.096214	0.0500374	0.0999427	0.0133976	0.117562	0.000722114	0.137483	0.000722114	0.141573	0.00310748	0.533123	0.00310748	0.542683	FALSE
chr2	241315319	G	C	chr2_241315319_G_C	-0.109296	0.10635	0.109296	0.103251	0.0240462	0.154415	-0.00267018	0.115207	0.00267018	0.112939	0.989393	0.000302422	-0.108243	0.0403373	0.108243	0.0384342	0.0237979	0.044142	-0.0026452	0.0582393	0.0026452	0.0566177	-0.00155454	0.71296	0.00155454	0.704084	FALSE
chr2	241315322	G	C	chr2_241315322_G_C	-0.129615	0.0844653	0.129615	0.0820153	0.031905	0.0919251	-0.00433797	0.080472	0.00433797	0.0787399	0.989604	0.000294437	-0.128235	0.031663	0.128235	0.0301477	0.0315671	0.0252514	-0.00429112	0.0400197	0.00429112	0.0387265	-0.00204202	0.656503	0.00204202	0.64748	TRUE
chr2	241315452	C	G	chr2_241315452_C_G	-0.0139867	0.330896	0.0424244	0.331555	0.0463806	0.0417762	-0.000888994	0.166194	0.00215726	0.166141	0.995578	6.05516e-05	-0.0138907	0.139992	0.0422038	0.139503	0.0461625	0.0101918	-0.000883184	0.0848915	0.00214577	0.0844923	-9.68608e-05	0.923764	0.000293758	0.923452	FALSE
chr2	241315963	G	A	chr2_241315963_G_A	0.00688199	0.601247	0.0152489	0.604668	0.00997165	0.577567	9.20222e-05	0.590675	0.000168365	0.594429	0.991824	0.000196573	0.00681732	0.289513	0.0151181	0.29146	0.00989425	0.17582	9.13202e-05	0.341895	0.000167054	0.344701	9.05092e-05	0.946429	0.000179431	0.948164	FALSE
chr2	241316415	C	T	chr2_241316415_C_T	0.190185	0.0565342	0.190185	0.0589218	0.0265229	0.162493	0.00746526	0.0839485	0.00746526	0.086042	0.890963	0.0452329	0.16875	0.0239188	0.16875	0.0253116	0.0235816	0.054457	0.00661534	0.0439676	0.00661534	0.0459617	0.0114343	0.242333	0.0114343	0.246857	TRUE
chr2	241316500	G	A	chr2_241316500_G_A	-0.0325284	0.380387	0.0325284	0.372611	0.0216984	0.183893	-0.000697871	0.286031	0.000697871	0.280397	0.8264	0.0920198	-0.0266757	0.184694	0.0266757	0.179275	0.0179435	0.0727568	-0.000572713	0.166682	0.000572713	0.162019	-0.003171	0.546795	0.003171	0.537347	FALSE
chr2	241325211	G	A	chr2_241325211_G_A	0.00197957	0.890651	0.00313206	0.893069	0.00459184	0.96888	7.78339e-06	0.931998	1.37883e-05	0.934596	0.106404	0.703552	0.0002362	0.843812	0.000368918	0.846182	0.000484125	0.832713	9.39597e-07	0.888218	1.63142e-06	0.890698	0.000492243	0.826691	0.000765359	0.829582	FALSE
chr2	241328202	G	A	chr2_241328202_G_A	-0.00185731	0.834638	0.0051203	0.834861	0.00699141	0.793936	-1.43577e-05	0.849092	3.57355e-05	0.849478	0.0629516	0.802657	-4.18086e-05	0.855662	0.000346798	0.855803	0.000463248	0.838496	-4.89925e-07	0.865992	2.49817e-06	0.86629	-0.000155612	0.796818	0.000965432	0.796917	FALSE
chr2	241336529	C	T	chr2_241336529_C_T	-0.0606665	0.216842	0.0606665	0.211003	0.017836	0.255741	-0.00107912	0.216209	0.00107912	0.212	0.627723	0.194043	-0.0384167	0.13603	0.0384167	0.13134	0.0112443	0.147094	-0.000685571	0.150639	0.000685571	0.146459	-0.0123251	0.197606	0.0123251	0.192041	FALSE
chr2	241339703	G	A	chr2_241339703_G_A	-0.0323856	0.377762	0.0323856	0.369958	0.0114383	0.493656	-0.000373671	0.405277	0.000373671	0.396621	0.380571	0.333707	-0.0125197	0.308841	0.0125197	0.30146	0.00441851	0.363939	-0.000146665	0.337227	0.000146665	0.329055	-0.00853963	0.28094	0.00853963	0.274431	FALSE
chr2	241355535	A	G	chr2_241355535_A_G	0.0303011	0.331871	0.0442985	0.335016	0.0227106	0.171416	0.00075496	0.278115	0.00106122	0.280172	0.918413	0.0194915	0.0278634	0.154272	0.0408761	0.156531	0.0208597	0.0564681	0.000690574	0.152815	0.000975309	0.154197	0.00129889	0.671202	0.00199438	0.674659	FALSE
chr2	241356106	A	C	chr2_241356106_A_C	0.00995174	0.477087	0.0223686	0.480071	0.0274575	0.121883	0.000313248	0.30326	0.000615958	0.304127	0.985393	0.000344455	0.00980592	0.205506	0.0220742	0.206891	0.0270363	0.0343791	0.000308836	0.157165	0.00060747	0.158069	0.000136558	0.90543	0.000365213	0.906811	FALSE
chr2	241356233	T	G	chr2_241356233_T_G	-0.0815707	0.138214	0.0926772	0.1355	0.0196233	0.221478	-0.00171888	0.158537	0.0018992	0.156624	0.985496	0.000413059	-0.0803838	0.0534396	0.0912598	0.0516716	0.0193372	0.064443	-0.00169276	0.0809256	0.00186934	0.0794274	-0.00159106	0.684892	0.00184512	0.677862	FALSE
chr2	241443449	C	T	chr2_241443449_C_T	0.0027669	0.742162	0.00803306	0.746719	0.00452268	0.962702	9.13116e-06	0.842181	3.57343e-05	0.846891	0.519525	0.244047	0.0016737	0.513187	0.00417588	0.51903	0.00237033	0.523032	5.94422e-06	0.642072	1.85845e-05	0.647668	0.000733601	0.660191	0.00192451	0.665522	FALSE
chr2	241444332	G	T	chr2_241444332_G_T	-0.00270714	0.735792	0.00865613	0.73393	0.0062608	0.854925	-1.46759e-05	0.78343	5.30006e-05	0.781706	0.737752	0.141026	-0.00169758	0.442306	0.00615993	0.441188	0.00463429	0.350081	-9.15377e-06	0.537431	3.78961e-05	0.536005	-0.000558934	0.72913	0.00145132	0.726812	FALSE
chr2	241444513	G	T	chr2_241444513_G_T	-0.0189439	0.514328	0.0219617	0.507484	0.0124325	0.446421	-0.000237346	0.497042	0.000291541	0.491654	0.589812	0.208596	-0.00994166	0.326003	0.01204	0.320545	0.00736827	0.241448	-0.000119962	0.345591	0.000157646	0.340132	-0.00491449	0.434569	0.00540038	0.427738	FALSE
chr2	241461182	A	G	chr2_241461182_A_G	0.0649013	0.193203	0.0649013	0.197996	0.0141596	0.370316	0.000963823	0.237872	0.000963823	0.242685	0.0551646	0.822943	0.0038432	0.517622	0.0038432	0.527168	0.000787242	0.761488	5.72423e-05	0.472245	5.72423e-05	0.482317	0.0116741	0.20564	0.0116741	0.210885	FALSE
chr2	241461308	G	A	chr2_241461308_G_A	0.000165091	0.444804	0.0258883	0.443485	0.0233689	0.174123	0.000213648	0.319922	0.00063795	0.318412	0.0572654	0.817178	-1.65794e-06	0.672617	0.00159858	0.670998	0.00130685	0.663061	1.37528e-05	0.547703	3.88473e-05	0.546276	0.000176255	0.430238	0.0048351	0.428659	FALSE
chr2	241461330	C	G	chr2_241461330_C_G	0.0118584	0.658856	0.0118584	0.667008	0.0102754	0.557468	0.000117097	0.634133	0.000117097	0.643883	0.0573432	0.817091	0.000656721	0.779416	0.000656721	0.787538	0.00058688	0.804791	6.38922e-06	0.761524	6.38922e-06	0.769715	0.00206425	0.63803	0.00206425	0.646836	FALSE
chr2	241461587	T	C	chr2_241461587_T_C	-0.00369561	0.851037	0.0048703	0.848299	0.00624994	0.847983	-3.05383e-05	0.864446	3.66458e-05	0.861444	0.114942	0.688159	-0.000563728	0.825245	0.000665364	0.822772	0.000753408	0.770558	-4.69757e-06	0.843523	5.22836e-06	0.840792	-0.000909856	0.785662	0.00115757	0.782108	FALSE
chr2	241470286	A	G	chr2_241470286_A_G	0.000646516	0.900086	0.00305302	0.899962	0.00462832	0.963829	4.98626e-06	0.936628	1.38922e-05	0.936494	0.123964	0.668035	0.000178514	0.835276	0.000402524	0.835597	0.000587282	0.808485	1.05157e-06	0.880283	1.88265e-06	0.880191	0.000223891	0.839529	0.00069708	0.839574	FALSE
chr2	241484498	T	A	chr2_241484498_T_A	-0.0165244	0.56003	0.0178922	0.55175	0.00730026	0.765179	-0.000123053	0.634201	0.000133945	0.625171	0.179708	0.567979	-0.0032111	0.564685	0.00341793	0.556651	0.00130849	0.662381	-2.40317e-05	0.616893	2.56788e-05	0.608717	-0.00417613	0.462051	0.00446195	0.453969	FALSE
chr2	241484695	T	C	chr2_241484695_T_C	0.0111533	0.530166	0.0185705	0.536135	0.0106297	0.538677	0.000128118	0.522832	0.000209328	0.52927	0.168827	0.585053	0.00152721	0.557027	0.00286319	0.5639	0.00176217	0.591748	1.7056e-05	0.547862	3.16837e-05	0.554925	0.00284548	0.441189	0.004481	0.447491	FALSE
chr2	241491579	C	T	chr2_241491579_C_T	0.0959672	0.117489	0.0959672	0.121021	0.020265	0.20929	0.00198373	0.138211	0.00198373	0.140974	0.151916	0.617396	0.0148002	0.266807	0.0148002	0.273821	0.0031081	0.452284	0.000307549	0.227445	0.000307549	0.233551	0.0232895	0.0876263	0.0232895	0.0897688	FALSE
chr2	241492030	C	T	chr2_241492030_C_T	-0.0134991	0.582855	0.0160148	0.575088	0.00908789	0.637388	-0.000115703	0.600629	0.000142147	0.59248	0.119575	0.682372	-0.00172215	0.646927	0.00197643	0.63947	0.00108181	0.706832	-1.48579e-05	0.654741	1.75308e-05	0.647285	-0.00319958	0.497046	0.00375852	0.489682	FALSE
chr2	241492575	C	A	chr2_241492575_C_A	-0.0187964	0.551815	0.0187964	0.542641	0.0129016	0.41898	-0.000238903	0.530493	0.000238903	0.520814	0.0839783	0.757541	-0.00180422	0.684251	0.00180422	0.67543	0.0010705	0.71225	-2.30096e-05	0.649597	2.30096e-05	0.64016	-0.00411579	0.492882	0.00411579	0.483857	FALSE
chr2	241492727	T	C	chr2_241492727_T_C	0.0193317	0.517316	0.0194324	0.526168	0.0147238	0.346091	0.000278526	0.473856	0.000280235	0.482898	0.0782127	0.770726	0.00165801	0.686294	0.00166505	0.694436	0.00115303	0.696983	2.39728e-05	0.631794	2.40924e-05	0.640987	0.00394747	0.48432	0.00396653	0.49318	FALSE
chr2	241499656	G	A	chr2_241499656_G_A	-0.0470035	0.273206	0.0470035	0.26656	0.0106471	0.537101	-0.000501971	0.344238	0.000501971	0.337208	0.463329	0.274819	-0.0217687	0.212166	0.0217687	0.206299	0.00493147	0.334385	-0.000233112	0.269427	0.000233112	0.262593	-0.0118265	0.205376	0.0118265	0.200012	FALSE
chr2	241507742	C	T	chr2_241507742_C_T	0.110028	0.101246	0.110028	0.10425	0.0152157	0.334301	0.00176335	0.158495	0.00176335	0.161852	0.790773	0.116158	0.0878389	0.0506119	0.0878389	0.0528006	0.012077	0.135499	0.00141282	0.0937016	0.00141282	0.0964215	0.0122537	0.189736	0.0122537	0.194641	FALSE
chr2	241507944	C	T	chr2_241507944_C_T	0.00496958	0.76354	0.00741958	0.767817	0.00791295	0.721281	4.4342e-05	0.76085	6.05047e-05	0.766191	0.865027	0.0662896	0.00433906	0.420696	0.00644033	0.425747	0.00686105	0.255039	3.8771e-05	0.477674	5.26331e-05	0.483914	0.000293758	0.882209	0.000455722	0.885609	FALSE
chr2	241509227	C	A	chr2_241509227_C_A	0.00605314	0.592655	0.0150927	0.596671	0.00350304	0.997416	1.84077e-05	0.781015	5.40138e-05	0.784827	0.888786	0.0469497	0.00516285	0.306744	0.0133385	0.309487	0.00311773	0.449639	1.56204e-05	0.506428	4.78327e-05	0.510317	0.000446195	0.808575	0.000871747	0.811131	FALSE
chr2	241515806	C	T	chr2_241515806_C_T	-0.00122793	0.745592	0.00845675	0.746878	0.00893241	0.643576	-3.03049e-06	0.755959	7.01024e-05	0.758606	0.567212	0.22154	-0.000547586	0.541048	0.00446532	0.543187	0.00512265	0.326257	-6.29296e-07	0.579273	3.74523e-05	0.581311	-0.000201661	0.682758	0.00191022	0.684519	FALSE
chr2	241540645	C	T	chr2_241540645_C_T	-0.0216701	0.507021	0.0216701	0.498516	0.00907778	0.638484	-0.000183687	0.557155	0.000183687	0.547109	0.563264	0.221534	-0.0120402	0.321702	0.0120402	0.314089	0.00515042	0.32568	-0.000102543	0.387832	0.000102543	0.378723	-0.00510663	0.427825	0.00510663	0.418947	FALSE
chr2	241540646	G	A	chr2_241540646_G_A	-0.0218926	0.504969	0.0218926	0.496683	0.00836894	0.687997	-0.000175492	0.570582	0.000175492	0.56089	0.564252	0.221082	-0.0123228	0.319707	0.0123228	0.312142	0.00475984	0.34413	-9.93746e-05	0.396623	9.93746e-05	0.38774	-0.00508598	0.431381	0.00508598	0.422536	FALSE
chr2	241540696	G	A	chr2_241540696_G_A	-0.0331631	0.38674	0.0331631	0.378006	0.00974712	0.59176	-0.000340379	0.443991	0.000340379	0.434877	0.629508	0.191772	-0.0202347	0.233705	0.0202347	0.227326	0.00610485	0.282575	-0.000206281	0.299385	0.000206281	0.291825	-0.00724709	0.337352	0.00724709	0.329267	FALSE
chr2	241540866	G	C	chr2_241540866_G_C	0.0536866	0.227033	0.0536866	0.233415	0.0161104	0.305373	0.000881499	0.238224	0.000881499	0.243492	0.796627	0.111018	0.0428166	0.110068	0.0428166	0.114296	0.0129176	0.122219	0.000706945	0.139682	0.000706945	0.143688	0.00606412	0.350646	0.00606412	0.359033	FALSE
chr2	241541131	G	T	chr2_241541131_G_T	-0.00274652	0.3367	0.0382607	0.33534	0.0131867	0.408709	1.00263e-05	0.348028	0.000503717	0.346603	0.889231	0.0440632	-0.00192776	0.152578	0.0338243	0.15157	0.0117289	0.13888	1.6092e-05	0.194554	0.000445625	0.193288	-0.000371564	0.620938	0.00231196	0.61855	FALSE
chr2	241541803	T	C	chr2_241541803_T_C	0.0212192	0.484412	0.0212192	0.493779	0.00728295	0.771182	0.00015328	0.566033	0.00015328	0.57652	0.803754	0.108078	0.016996	0.23987	0.016996	0.246885	0.00587426	0.29193	0.000123221	0.33917	0.000123221	0.347926	0.00225162	0.611595	0.00225162	0.620737	FALSE
chr2	241595990	A	G	chr2_241595990_A_G	0.00390566	0.659862	0.0123188	0.660998	0.00816115	0.702188	3.75358e-05	0.686522	9.71322e-05	0.688748	0.507326	0.249789	0.0022273	0.446655	0.0061177	0.448309	0.00419155	0.376014	2.10276e-05	0.502015	4.8517e-05	0.50412	0.000693904	0.561911	0.0030535	0.562983	FALSE
chr2	241610209	A	G	chr2_241610209_A_G	-0.0385148	0.330587	0.0385148	0.322363	0.00854412	0.67276	-0.000330177	0.428617	0.000330177	0.419171	0.903558	0.0355092	-0.0348665	0.146393	0.0348665	0.141601	0.00770432	0.227345	-0.000298411	0.239679	0.000298411	0.233282	-0.00199914	0.656609	0.00199914	0.647787	FALSE
chr2	241617317	G	A	chr2_241617317_G_A	0.0027156	0.688991	0.0104236	0.692258	0.0111236	0.510411	4.83388e-05	0.650791	0.000118652	0.654607	0.82132	0.0986811	0.00222044	0.385401	0.00861096	0.387485	0.00914722	0.188794	3.98967e-05	0.40772	9.82565e-05	0.410054	0.0003144	0.797791	0.000962256	0.800124	FALSE
chr2	241617604	G	A	chr2_241617604_G_A	-0.0309031	0.434486	0.0320365	0.427623	0.0140967	0.378079	-0.000568248	0.416101	0.00057693	0.411624	0.842398	0.0841712	-0.0258453	0.245618	0.026809	0.241363	0.0118531	0.141034	-0.000474699	0.269503	0.00048208	0.266047	-0.00274545	0.605672	0.0028439	0.601327	FALSE
chr2	241617613	G	C	chr2_241617613_G_C	0.122333	0.116839	0.122333	0.120044	0.0490573	0.0366162	0.00732087	0.071866	0.00732087	0.0735645	0.850692	0.0770671	0.105392	0.0532372	0.105392	0.0552226	0.0418994	0.0134604	0.00634035	0.0398621	0.00634035	0.0408609	0.00935262	0.285637	0.00935262	0.292396	TRUE
chr2	241617764	A	C	chr2_241617764_A_C	-0.0332039	0.390222	0.0332039	0.382182	0.0120749	0.458714	-0.000450744	0.401344	0.000450744	0.393539	0.83664	0.0875099	-0.0276617	0.194425	0.0276617	0.188218	0.0100906	0.170856	-0.000375601	0.239615	0.000375601	0.233168	-0.0029217	0.574201	0.0029217	0.565444	FALSE
chr2	241618139	C	T	chr2_241618139_C_T	-0.00332159	0.603855	0.0158187	0.603979	0.00590322	0.87969	-1.00308e-05	0.707076	9.13392e-05	0.708897	0.779712	0.122015	-0.00285851	0.330518	0.0123338	0.331255	0.00459433	0.352324	-9.48043e-06	0.453495	7.09166e-05	0.455626	-0.000188958	0.671174	0.00193245	0.672108	FALSE
chr2	241636401	G	A	chr2_241636401_G_A	-0.016145	0.578137	0.0181439	0.570271	0.0120749	0.463434	-0.000217439	0.553643	0.000252979	0.546283	0.76561	0.130946	-0.0125836	0.319076	0.0141122	0.312628	0.00928437	0.189617	-0.00017051	0.348026	0.000197689	0.34144	-0.00202455	0.647679	0.00227226	0.640543	FALSE
chr2	241636697	C	G	chr2_241636697_C_G	0.03565	0.377433	0.0367607	0.383588	0.0212588	0.201368	0.00099296	0.320872	0.00100936	0.324888	0.899111	0.0401668	0.0322141	0.195135	0.0332062	0.199102	0.019153	0.0681791	0.000898689	0.188394	0.000913339	0.191237	0.0018086	0.679109	0.00187211	0.685592	FALSE
chr2	241637362	C	T	chr2_241637362_C_T	0.0166119	0.218304	0.058658	0.220287	0.0361509	0.0721753	0.000931572	0.134894	0.00225753	0.13551	0.993151	0.00014023	0.0165421	0.0858708	0.0582926	0.0862634	0.0359093	0.0191152	0.000927194	0.0680399	0.00224374	0.0682512	0.000185782	0.857441	0.000598631	0.85929	FALSE
chr2	241637607	C	T	chr2_241637607_C_T	-0.00910556	0.559321	0.0182167	0.557149	0.0309076	0.0977209	-0.00022996	0.365618	0.000502884	0.363392	0.994852	8.14662e-05	-0.0090391	0.266099	0.0181113	0.263627	0.0307538	0.0266688	-0.000228232	0.192616	0.000500007	0.191356	-0.000106388	0.951869	0.000176255	0.950585	FALSE
chr2	241659659	C	T	chr2_241659659_C_T	-0.00964529	0.445069	0.0297286	0.445478	0.0134782	0.410521	-0.000345639	0.436722	0.000551328	0.437576	0.754044	0.133467	-0.0053534	0.257514	0.021648	0.256913	0.00994494	0.174412	-0.000223061	0.286542	0.000389975	0.286013	-0.00237388	0.501396	0.00449529	0.500486	FALSE
chr2	241666007	G	A	chr2_241666007_G_A	-0.0279332	0.431542	0.0279332	0.422935	0.010262	0.559571	-0.000299477	0.468551	0.000299477	0.459367	0.668296	0.176769	-0.0188434	0.246555	0.0188434	0.239981	0.00682822	0.255955	-0.000201346	0.305981	0.000201346	0.298006	-0.00520349	0.417972	0.00520349	0.409178	FALSE
chr2	241666023	T	A	chr2_241666023_T_A	-0.00660716	0.494173	0.0217284	0.489452	0.00702983	0.789433	-1.41278e-05	0.582602	0.000167614	0.577242	0.670202	0.175923	-0.00497632	0.283	0.0143719	0.278295	0.00468676	0.349814	-1.46294e-05	0.385656	0.000109998	0.379905	-0.00109881	0.473759	0.00407768	0.468805	FALSE
chr2	241671225	C	T	chr2_241671225_C_T	-0.0263267	0.423327	0.0303817	0.415702	0.0381118	0.0661474	-0.000926596	0.234765	0.00104413	0.231929	0.329651	0.377527	-0.00920506	0.366374	0.0100931	0.359483	0.0130225	0.125417	-0.000333084	0.230229	0.000358825	0.225601	-0.00671674	0.330988	0.00767582	0.324507	FALSE
chr2	241671323	T	C	chr2_241671323_T_C	0.0459504	0.27645	0.0459504	0.283592	0.0153264	0.330431	0.000765821	0.281408	0.000765821	0.287132	0.284474	0.42497	0.0136017	0.288042	0.0136017	0.295371	0.00434952	0.36855	0.000223604	0.280719	0.000223604	0.287869	0.012087	0.200616	0.012087	0.205918	FALSE
chr2	241671358	T	A	chr2_241671358_T_A	-0.00509612	0.783713	0.00726837	0.777925	0.00558211	0.904974	-2.56332e-05	0.835971	4.09542e-05	0.830118	0.248937	0.468001	-0.00160574	0.657817	0.00193256	0.650284	0.00136471	0.65082	-8.42761e-06	0.725934	1.07327e-05	0.718457	-0.00134811	0.686363	0.00182765	0.679817	FALSE
chr2	241671635	C	G	chr2_241671635_C_G	0.357659	0.0113893	0.357659	0.0118428	0.0992263	0.00474493	0.0364935	0.00681926	0.0364935	0.00713911	0.267803	0.442817	0.0945234	0.0428479	0.0945234	0.044669	0.0264269	0.03674	0.0096155	0.0158248	0.0096155	0.0164911	0.090803	0.00729825	0.090803	0.00750592	TRUE
chr2	241671640	G	A	chr2_241671640_G_A	-0.0799643	0.157015	0.0799643	0.152655	0.0279428	0.118171	-0.00228759	0.129988	0.00228759	0.127254	0.177393	0.571769	-0.0145754	0.28606	0.0145754	0.278756	0.00506802	0.331405	-0.000425507	0.206039	0.000425507	0.200416	-0.0199358	0.112813	0.0199358	0.110257	FALSE
chr2	241671752	C	G	chr2_241671752_C_G	0.00271368	0.817841	0.00563559	0.8199	0.00888422	0.642922	2.71823e-05	0.798635	4.80716e-05	0.801436	0.169875	0.584223	0.000599588	0.732828	0.00103334	0.735405	0.00151934	0.627298	5.63377e-06	0.734717	8.9024e-06	0.737389	0.000712959	0.717313	0.00147514	0.719998	FALSE
chr2	241671857	T	C	chr2_241671857_T_C	0.0272552	0.423278	0.0272552	0.432071	0.0224828	0.174185	0.00062189	0.306614	0.00062189	0.313738	0.190962	0.549306	0.00499481	0.461424	0.00499481	0.470806	0.00428109	0.370506	0.000113873	0.358543	0.000113873	0.367666	0.0068009	0.332091	0.0068009	0.340765	FALSE
chr2	241671872	G	A	chr2_241671872_G_A	0.00905974	0.728668	0.00905974	0.736256	0.00792783	0.7178	7.3449e-05	0.741221	7.3449e-05	0.749399	0.190122	0.550753	0.00169909	0.659413	0.00169909	0.668056	0.00150294	0.629213	1.37484e-05	0.681395	1.37484e-05	0.690138	0.00226114	0.627299	0.00226114	0.635789	FALSE
chr2	241671959	A	G	chr2_241671959_A_G	-0.00725032	0.739739	0.0094911	0.733451	0.00570077	0.898338	-4.32766e-05	0.802163	5.78543e-05	0.796129	0.219224	0.505634	-0.00163075	0.665017	0.00207108	0.658984	0.00123614	0.673074	-9.71433e-06	0.727807	1.2579e-05	0.721702	-0.00176414	0.641206	0.00237388	0.635097	FALSE
chr2	241675757	G	T	chr2_241675757_G_T	-0.0139036	0.602193	0.0169838	0.595104	0.0113517	0.497077	-0.00016093	0.591826	0.000192689	0.584339	0.145888	0.631575	-0.00309032	0.61603	0.00329959	0.608961	0.00164412	0.616564	-3.53517e-05	0.608871	3.75094e-05	0.600933	-0.00359338	0.510189	0.00417454	0.503653	FALSE
chr2	241676047	T	C	chr2_241676047_T_C	0.0438709	0.275942	0.0438709	0.283005	0.0135777	0.390237	0.000595478	0.296468	0.000595478	0.303097	0.229206	0.499159	0.00981915	0.335597	0.00981915	0.343604	0.00314319	0.456764	0.000134484	0.330601	0.000134484	0.338967	0.0111088	0.205987	0.0111088	0.211462	FALSE
chr2	241676057	G	A	chr2_241676057_G_A	-0.0312868	0.402004	0.0312868	0.394388	0.0120659	0.460601	-0.000374396	0.419967	0.000374396	0.411873	0.219801	0.512747	-0.00696642	0.432426	0.00696642	0.42367	0.00267346	0.499192	-8.46553e-05	0.434935	8.46553e-05	0.425346	-0.00771075	0.318884	0.00771075	0.31187	FALSE
chr2	241676597	A	G	chr2_241676597_A_G	-0.00230076	0.803943	0.00629957	0.798952	0.00515492	0.927148	-9.25954e-06	0.855494	3.4779e-05	0.850897	0.269167	0.446065	-0.000806898	0.690303	0.00179779	0.684764	0.00144111	0.647406	-3.94033e-06	0.755808	1.0264e-05	0.75043	-0.00064468	0.716486	0.00160376	0.711286	FALSE
chr2	241676664	T	C	chr2_241676664_T_C	0.0686759	0.197707	0.0686759	0.202981	0.0165617	0.303082	0.00139882	0.22083	0.00139882	0.225253	0.27864	0.434253	0.0198846	0.237133	0.0198846	0.244021	0.00463728	0.358446	0.000402064	0.235507	0.000402064	0.241556	0.0177541	0.139129	0.0177541	0.142406	FALSE
chr2	241676768	A	G	chr2_241676768_A_G	-0.0210546	0.546104	0.0210546	0.538322	0.0091107	0.63179	-0.000275819	0.573915	0.000275819	0.566763	0.261505	0.45422	-0.00668977	0.497136	0.00668977	0.48859	0.00266001	0.51656	-9.56728e-05	0.523527	9.56728e-05	0.515066	-0.00520825	0.45478	0.00520825	0.447896	FALSE
chr2	241676811	G	A	chr2_241676811_G_A	-0.0369926	0.357632	0.0369926	0.350127	0.0108879	0.52344	-0.000409751	0.405653	0.000409751	0.397983	0.275477	0.436682	-0.0112849	0.35233	0.0112849	0.344662	0.00301667	0.461164	-0.000124381	0.383647	0.000124381	0.375243	-0.00960986	0.26834	0.00960986	0.262369	FALSE
chr2	241676851	T	C	chr2_241676851_T_C	0.492604	0.00511574	0.492604	0.00544939	0.0695842	0.0145894	0.0354553	0.00727393	0.0354553	0.00758278	0.418092	0.30686	0.20989	0.011726	0.20989	0.0124197	0.0300224	0.0298464	0.0155097	0.00981798	0.0155097	0.0102038	0.126665	0.00327524	0.126665	0.00342788	TRUE
chr2	241686516	A	C	chr2_241686516_A_C	0.0157117	0.57443	0.0157117	0.583677	0.0059782	0.870265	9.56396e-05	0.674242	9.56396e-05	0.683806	0.940975	0.0124584	0.0148039	0.277469	0.0148039	0.284693	0.00561968	0.303075	9.0048e-05	0.40228	9.0048e-05	0.41135	0.000616098	0.848279	0.000616098	0.855572	FALSE
chr2	241686523	A	C	chr2_241686523_A_C	-0.0224587	0.49821	0.0242213	0.490138	0.00702863	0.790005	-0.000172272	0.598786	0.000183018	0.590033	0.941779	0.012054	-0.0210738	0.236256	0.0227285	0.230969	0.00661664	0.261958	-0.000161533	0.350076	0.000171621	0.343386	-0.000833638	0.818358	0.000897153	0.81171	FALSE
chr2	241686546	C	T	chr2_241686546_C_T	-0.0370798	0.329192	0.0412175	0.323651	0.0124931	0.441939	-0.000508422	0.361825	0.000547111	0.357137	0.946688	0.00975806	-0.0350477	0.143223	0.0389912	0.140207	0.0118236	0.137761	-0.000480619	0.19647	0.000517492	0.193282	-0.00134811	0.727805	0.00151325	0.721056	FALSE
chr2	241687007	A	G	chr2_241687007_A_G	-0.0647054	0.203804	0.0647054	0.198727	0.0213784	0.190989	-0.00144987	0.187812	0.00144987	0.183917	0.973054	0.00210183	-0.0630515	0.0815547	0.0630515	0.0782843	0.020813	0.0568366	-0.00141337	0.0971169	0.00141337	0.0944038	-0.00175778	0.688993	0.00175778	0.680285	FALSE
chr2	241687064	C	T	chr2_241687064_C_T	0.0453802	0.285964	0.0453802	0.294252	0.00954479	0.597446	0.000503187	0.37221	0.000503187	0.379863	0.969416	0.00272491	0.0439233	0.117597	0.0439233	0.121795	0.00924892	0.193017	0.000487055	0.200783	0.000487055	0.206586	0.00130524	0.733246	0.00130524	0.742357	FALSE
chr2	241687101	C	T	chr2_241687101_C_T	0.01669	0.551502	0.0196884	0.557897	0.00954584	0.605197	0.000158808	0.597898	0.000189548	0.604339	0.963641	0.00405115	0.0162008	0.285805	0.0190531	0.290723	0.00919762	0.189435	0.000154215	0.368458	0.000183457	0.373147	0.000485892	0.863873	0.000587516	0.869056	FALSE
chr2	241687407	G	A	chr2_241687407_G_A	-0.0238162	0.372748	0.0371024	0.368961	0.0126441	0.431861	-0.000330334	0.388605	0.000486159	0.385874	0.886427	0.0506158	-0.0211067	0.170053	0.0328667	0.168283	0.0112061	0.1482	-0.000292702	0.218448	0.000430573	0.216552	-0.00143703	0.648359	0.00219604	0.644368	FALSE
chr2	241701151	T	A	chr2_241701151_T_A	0.00107079	0.745602	0.00806688	0.746825	0.00938356	0.617063	1.52643e-05	0.720978	7.32483e-05	0.722199	0.769897	0.122723	0.00088207	0.419711	0.0062336	0.422039	0.00726698	0.242971	1.28378e-05	0.456687	5.69014e-05	0.459423	0.000154024	0.782351	0.00102101	0.784595	FALSE
chr2	241701184	A	T	chr2_241701184_A_T	-0.00686066	0.796625	0.00686066	0.789441	0.00603102	0.860932	-4.41967e-05	0.832933	4.41967e-05	0.825681	0.792959	0.109227	-0.005363	0.478681	0.005363	0.469946	0.00480847	0.346162	-3.46513e-05	0.572976	3.46513e-05	0.563096	-0.000828874	0.832498	0.000828874	0.824335	FALSE
chr2	241701187	T	C	chr2_241701187_T_C	-0.00760562	0.75324	0.0080803	0.746817	0.00952684	0.605641	-8.02246e-05	0.725486	8.38907e-05	0.717775	0.795063	0.108034	-0.00630003	0.447946	0.00663546	0.440844	0.00766052	0.231474	-6.68426e-05	0.480135	6.94332e-05	0.472356	-0.000765359	0.823643	0.000835226	0.81754	FALSE
chr2	241701193	C	G	chr2_241701193_C_G	0.0144168	0.592187	0.0144168	0.601249	0.00953638	0.604292	0.000136197	0.587337	0.000136197	0.597567	0.800916	0.104569	0.011598	0.303591	0.011598	0.311323	0.00769567	0.229011	0.000110181	0.35496	0.000110181	0.364114	0.00148784	0.706042	0.00148784	0.714605	FALSE
chr2	241701196	T	C	chr2_241701196_T_C	-0.00499688	0.661389	0.0124923	0.661037	0.00635167	0.838335	-1.5454e-05	0.732213	8.29115e-05	0.733349	0.802039	0.104057	-0.00443062	0.381947	0.0102008	0.3804	0.00507247	0.327342	-1.52951e-05	0.488179	6.71049e-05	0.48774	-0.0002096	0.748421	0.00131794	0.748274	FALSE
chr2	241701210	C	G	chr2_241701210_C_G	0.00437231	0.689501	0.0111373	0.691913	0.0106065	0.540633	5.76725e-05	0.665287	0.000124101	0.668576	0.811253	0.0985242	0.00321623	0.402491	0.00900993	0.405224	0.00858193	0.202468	4.30427e-05	0.428487	9.99514e-05	0.43113	0.000673262	0.783422	0.00109564	0.786609	FALSE
chr2	241701244	G	A	chr2_241701244_G_A	-0.0183643	0.560428	0.0183643	0.551852	0.00930327	0.621865	-0.00017615	0.594177	0.00017615	0.584403	0.832801	0.084202	-0.0147957	0.308169	0.0147957	0.30054	0.00775032	0.225738	-0.000141837	0.373357	0.000141837	0.364836	-0.00204043	0.682322	0.00204043	0.674137	FALSE
chr2	241701312	T	G	chr2_241701312_T_G	-0.031401	0.397411	0.031401	0.388573	0.0210621	0.201665	-0.000710322	0.304796	0.000710322	0.29823	0.871517	0.0565128	-0.0277485	0.186147	0.0277485	0.179932	0.0185044	0.0715497	-0.000632103	0.172121	0.000632103	0.16702	-0.00186894	0.672522	0.00186894	0.663752	FALSE
chr2	241701549	C	G	chr2_241701549_C_G	-0.00861565	0.662896	0.0119546	0.656278	0.0182293	0.248064	-0.00013283	0.547701	0.000206165	0.541579	0.953205	0.00637072	-0.00823794	0.351638	0.0113695	0.34663	0.0173765	0.0772902	-0.000127506	0.323499	0.000196287	0.318915	-0.00032234	0.900543	0.000430316	0.895699	FALSE
chr2	241701572	G	C	chr2_241701572_G_C	-0.0161299	0.490544	0.0219197	0.485422	0.0095953	0.602498	-0.000155849	0.517275	0.000214052	0.51222	0.95649	0.00540325	-0.0155914	0.221025	0.021043	0.217197	0.0091825	0.188002	-0.000150845	0.289513	0.000205648	0.285465	-0.000444607	0.852709	0.00064468	0.849026	FALSE
chr2	241702151	C	T	chr2_241702151_C_T	-0.0106501	0.672691	0.0120462	0.665503	0.00690218	0.801607	-6.47032e-05	0.741148	7.65532e-05	0.733586	0.991824	0.000188087	-0.010562	0.348207	0.0119512	0.342004	0.00684514	0.255192	-6.41487e-05	0.457172	7.59393e-05	0.449682	-0.000131794	0.964937	0.000138146	0.959906	FALSE
chr2	241702449	C	T	chr2_241702449_C_T	0.0584855	0.237741	0.0584855	0.243504	0.0178651	0.264388	0.00111905	0.238731	0.00111905	0.243636	0.976691	0.00129623	0.0573299	0.0963414	0.0573299	0.0999612	0.0174405	0.0785755	0.0010968	0.124289	0.0010968	0.128208	0.00127189	0.739711	0.00127189	0.747703	FALSE
chr2	241702616	C	T	chr2_241702616_C_T	0.00688667	0.437608	0.0266558	0.439379	0.018605	0.23917	0.000107383	0.366903	0.000474716	0.368517	0.943749	0.0103488	0.00629474	0.203078	0.0250306	0.204442	0.0175767	0.0753476	9.76937e-05	0.20116	0.000446066	0.202335	0.000220715	0.800406	0.000928911	0.8024	FALSE
chr2	241702779	T	C	chr2_241702779_T_C	0.123031	0.0871973	0.123031	0.0899667	0.0616371	0.0206602	0.00801841	0.0457833	0.00801841	0.0467158	0.90655	0.0333054	0.111148	0.0360367	0.111148	0.0378069	0.0558211	0.00620562	0.00723857	0.0235272	0.00723857	0.0243849	0.00661194	0.340324	0.00661194	0.347666	TRUE
chr2	241702862	A	T	chr2_241702862_A_T	0.000791251	0.67314	0.0113948	0.67187	0.0117327	0.475678	8.29722e-06	0.611961	0.000141107	0.608945	0.864833	0.0655303	0.000922976	0.350045	0.00994206	0.348519	0.0101437	0.167769	1.02477e-05	0.365657	0.000123229	0.363837	-0.000130206	0.8226	0.000806644	0.820752	FALSE
chr2	241720139	C	T	chr2_241720139_C_T	-0.0109776	0.704157	0.0109776	0.695794	0.0131825	0.406833	-0.000152419	0.635626	0.000152419	0.626239	0.46897	0.271897	-0.00485718	0.511438	0.00485718	0.502106	0.00607931	0.28234	-6.66398e-05	0.487034	6.66398e-05	0.476955	-0.00279785	0.598723	0.00279785	0.589832	FALSE
chr2	241720298	C	T	chr2_241720298_C_T	-0.102991	0.128153	0.102991	0.125054	0.0221775	0.195785	-0.0027682	0.142679	0.0027682	0.139911	0.467558	0.272402	-0.0472203	0.117212	0.0472203	0.113252	0.0102442	0.168993	-0.00124736	0.123304	0.00124736	0.120016	-0.02573	0.090151	0.02573	0.0880606	FALSE
chr2	241720591	G	A	chr2_241720591_G_A	-0.0367727	0.340527	0.0367727	0.33296	0.00897126	0.644472	-0.000325949	0.427699	0.000325949	0.418278	0.414582	0.305673	-0.0151861	0.270902	0.0151861	0.263979	0.00373191	0.403115	-0.000135156	0.340738	0.000135156	0.332303	-0.00927164	0.258192	0.00927164	0.251879	FALSE
chr2	241724520	G	C	chr2_241724520_G_C	-0.00554222	0.713355	0.00995735	0.707031	0.0133983	0.397491	-7.56271e-05	0.653165	0.000135618	0.647186	0.611966	0.200767	-0.00306197	0.484205	0.00578409	0.478728	0.00819361	0.212265	-4.17852e-05	0.466073	7.87721e-05	0.460449	-0.00124172	0.663577	0.00213411	0.657638	FALSE
chr2	241724524	A	G	chr2_241724524_A_G	0.0232134	0.470643	0.0232134	0.478957	0.0135552	0.391373	0.000298327	0.44958	0.000298327	0.458501	0.618415	0.198016	0.0145508	0.284281	0.0145508	0.291086	0.00836472	0.208878	0.000186592	0.299922	0.000186592	0.307314	0.00494625	0.421109	0.00494625	0.430111	FALSE
chr2	241724750	A	G	chr2_241724750_A_G	-0.00749343	0.510707	0.0200872	0.507563	0.0094667	0.608698	-4.13375e-05	0.535146	0.000197793	0.531112	0.724614	0.150111	-0.00465268	0.276141	0.0145593	0.272829	0.00691534	0.25281	-2.19545e-05	0.336476	0.000145027	0.332304	-0.00150372	0.545848	0.00310748	0.542214	FALSE
chr2	241724783	G	A	chr2_241724783_G_A	0.000980524	0.569616	0.0171663	0.57181	0.00832385	0.691158	9.02066e-06	0.607191	0.000146102	0.609915	0.735521	0.14504	0.000935682	0.310774	0.0128258	0.313086	0.00611279	0.281875	8.27355e-06	0.384059	0.00010902	0.386965	4.28728e-05	0.614374	0.00240246	0.615533	FALSE
chr2	241740475	C	T	chr2_241740475_C_T	0.00505322	0.78263	0.00681277	0.786825	0.00597637	0.871549	2.65269e-05	0.83305	3.71851e-05	0.836893	0.723556	0.151086	0.00368911	0.483256	0.00490711	0.487956	0.00434441	0.367362	1.96439e-05	0.58032	2.70218e-05	0.5855	0.000649443	0.794894	0.00096702	0.798868	FALSE
chr2	241741385	C	A	chr2_241741385_C_A	-0.000914226	0.684111	0.0109468	0.682123	0.00827732	0.694595	-1.67808e-05	0.71549	9.03208e-05	0.71272	0.526576	0.2404	0.000359055	0.489798	0.00598631	0.486535	0.0043945	0.366851	-2.42582e-06	0.545654	4.89382e-05	0.54205	-0.000468425	0.622332	0.00241517	0.619711	FALSE
chr2	241762598	C	T	chr2_241762598_C_T	0.0628757	0.203525	0.0628757	0.208919	0.0316328	0.0943189	0.00209475	0.14326	0.00209475	0.146147	0.541966	0.232783	0.0343335	0.145433	0.0343335	0.150303	0.0171047	0.0796895	0.00113725	0.1108	0.00113725	0.113808	0.0149801	0.159044	0.0149801	0.163196	FALSE
chr2	241762928	G	A	chr2_241762928_G_A	-0.0450356	0.348612	0.0456407	0.342322	0.0112198	0.510672	-0.000583061	0.400016	0.000587124	0.394301	0.721214	0.153106	-0.0331708	0.20478	0.0335834	0.199778	0.00804676	0.223183	-0.000424875	0.268541	0.000427645	0.262837	-0.00662305	0.392193	0.00672785	0.384729	FALSE
chr2	241763123	C	G	chr2_241763123_C_G	-0.158907	0.0600299	0.158907	0.0582716	0.0418474	0.055521	-0.00720829	0.0533583	0.00720829	0.0522421	0.765649	0.130778	-0.121824	0.0334481	0.121824	0.0318158	0.0320977	0.0256653	-0.00552057	0.032944	0.00552057	0.0318233	-0.0216952	0.101847	0.0216952	0.099519	TRUE
chr2	241763397	G	A	chr2_241763397_G_A	0.101647	0.107619	0.101647	0.110662	0.0257908	0.139854	0.00269831	0.110001	0.00269831	0.11242	0.790146	0.117616	0.0803344	0.0535156	0.0803344	0.0559323	0.0204211	0.059508	0.00213576	0.0653905	0.00213576	0.0673062	0.0118646	0.192776	0.0118646	0.19818	FALSE
chr2	241763768	A	G	chr2_241763768_A_G	0.02404	0.460914	0.0241111	0.469178	0.00959079	0.600783	0.000247613	0.505716	0.000248222	0.513824	0.711766	0.156883	0.0171383	0.274261	0.0171909	0.280729	0.00686681	0.255545	0.000178188	0.341652	0.000178639	0.349049	0.00390778	0.480512	0.00392683	0.489667	FALSE
chr2	241763902	C	T	chr2_241763902_C_T	0.00257178	0.763195	0.00730449	0.765993	0.0105165	0.544711	2.3504e-05	0.719951	7.85947e-05	0.722376	0.655223	0.181195	0.00187539	0.49616	0.00494299	0.497589	0.00687201	0.25361	1.77942e-05	0.508249	5.30413e-05	0.509735	0.000362037	0.736129	0.0013497	0.738764	FALSE
chr2	241763948	G	A	chr2_241763948_G_A	0.00184388	0.805551	0.0060879	0.803626	0.00627635	0.85143	1.13751e-05	0.831099	4.22418e-05	0.82947	0.64257	0.186437	0.00128902	0.549582	0.00391074	0.547843	0.00403675	0.384704	8.09774e-06	0.619772	2.70726e-05	0.617584	0.000303285	0.765698	0.00122743	0.763837	FALSE
chr2	241764015	C	T	chr2_241764015_C_T	-0.0337932	0.388887	0.0403984	0.384007	0.0263046	0.137885	-0.000628455	0.302216	0.000854947	0.29876	0.629989	0.191969	-0.0237588	0.240462	0.0275598	0.235968	0.0162521	0.0876302	-0.000436446	0.204834	0.000566784	0.201939	-0.00581641	0.363793	0.00739476	0.359426	FALSE
chr2	241772191	C	A	chr2_241772191_C_A	0.00830176	0.734001	0.00830176	0.742154	0.00872482	0.660335	8.20927e-05	0.728248	8.20927e-05	0.737306	0.771585	0.128013	0.00648519	0.448915	0.00648519	0.458011	0.00678887	0.262754	6.46189e-05	0.495758	6.46189e-05	0.505757	0.00105435	0.779472	0.00105435	0.78719	FALSE
chr2	241772234	T	C	chr2_241772234_T_C	-0.00181598	0.692859	0.0107108	0.688619	0.00795733	0.717905	-1.48414e-05	0.707839	9.51775e-05	0.70277	0.765446	0.130961	-0.00138532	0.40017	0.00824313	0.395422	0.0061036	0.282508	-1.13009e-05	0.46408	7.32391e-05	0.458543	-0.00018737	0.748791	0.00134652	0.744212	FALSE
chr2	241772560	T	A	chr2_241772560_T_A	0.0095316	0.622133	0.0134129	0.629405	0.00388272	0.99078	3.7753e-05	0.783802	5.0658e-05	0.790465	0.678603	0.171064	0.00628807	0.358502	0.00894428	0.364399	0.00263952	0.490548	2.49059e-05	0.534991	3.37377e-05	0.542994	0.00190863	0.586513	0.00255649	0.594015	FALSE
chr2	241772642	C	T	chr2_241772642_C_T	0.00467455	0.79773	0.00614369	0.802537	0.00524318	0.915265	1.8722e-05	0.865875	2.84082e-05	0.870359	0.653907	0.182142	0.00299994	0.52297	0.00399005	0.528605	0.00347109	0.427001	1.20536e-05	0.63711	1.85864e-05	0.642932	0.00102418	0.748806	0.00126237	0.753973	FALSE
chr2	241788522	T	C	chr2_241788522_T_C	0.0072108	0.618549	0.0138906	0.622515	0.0150301	0.337663	8.11197e-05	0.536459	0.000198037	0.540217	0.705639	0.16109	0.00502642	0.357887	0.00964923	0.361152	0.0106139	0.158677	5.65463e-05	0.343163	0.000137498	0.345898	0.00130841	0.613909	0.00240088	0.617672	FALSE
chr2	241788594	A	G	chr2_241788594_A_G	-0.000860365	0.895383	0.00335232	0.893329	0.00706339	0.789717	-5.6518e-06	0.899824	2.37224e-05	0.898017	0.715974	0.156354	-0.000653933	0.620691	0.00241613	0.618265	0.00504823	0.328193	-4.33467e-06	0.665835	1.70702e-05	0.663155	-9.52729e-05	0.882877	0.000504946	0.880693	FALSE
chr2	241788683	C	T	chr2_241788683_C_T	0.00583156	0.78755	0.0065021	0.793587	0.0068287	0.801186	4.33911e-05	0.803292	4.77191e-05	0.810912	0.727728	0.150647	0.00432942	0.493409	0.00479569	0.500537	0.00499317	0.333709	3.22992e-05	0.561024	3.53087e-05	0.568835	0.000806644	0.804161	0.000889214	0.810804	FALSE
chr2	241788767	G	A	chr2_241788767_G_A	-0.170517	0.0569545	0.170517	0.0553565	0.0295783	0.109401	-0.00565525	0.0701547	0.00565525	0.0691279	0.717914	0.154909	-0.123018	0.035188	0.123018	0.033503	0.0213151	0.0558868	-0.00409229	0.0461879	0.00409229	0.0448979	-0.0288677	0.0723895	0.0288677	0.0709459	TRUE
chr2	241788833	G	A	chr2_241788833_G_A	0.0189513	0.110798	0.106829	0.112635	0.0169898	0.285679	0.000164581	0.156095	0.00200574	0.158137	0.711933	0.157291	0.0148541	0.0641918	0.0749226	0.0654074	0.011993	0.135563	0.000138962	0.0996071	0.00139748	0.101153	0.000774886	0.126314	0.0197183	0.128503	FALSE
chr2	241804693	G	T	chr2_241804693_G_T	-0.0331563	0.393355	0.0331563	0.386046	0.0146522	0.365459	-0.000608403	0.371122	0.000608403	0.364511	0.701745	0.162406	-0.0235207	0.218977	0.0235207	0.212577	0.0103083	0.168514	-0.000432169	0.237088	0.000432169	0.231219	-0.00549407	0.415177	0.00549407	0.407631	FALSE
chr2	241814177	C	G	chr2_241814177_C_G	0.000470217	0.813217	0.00563953	0.814361	0.00936164	0.619382	-3.46923e-06	0.787361	5.03457e-05	0.788663	0.460983	0.281866	0.000202138	0.588731	0.00248182	0.589535	0.00431767	0.374643	-1.41955e-06	0.600042	2.19598e-05	0.600926	0.0002096	0.721492	0.00143544	0.722051	FALSE
chr2	241814290	G	T	chr2_241814290_G_T	-0.0399249	0.32629	0.0399249	0.318339	0.0237752	0.162043	-0.00102187	0.243325	0.00102187	0.23861	0.442547	0.291825	-0.0162419	0.261317	0.0162419	0.254316	0.0102333	0.168219	-0.00039536	0.210446	0.00039536	0.204437	-0.00983057	0.253071	0.00983057	0.246409	FALSE
chr2	241824777	G	T	chr2_241824777_G_T	0.00771308	0.607978	0.0142249	0.61297	0.0107138	0.534379	8.04846e-05	0.57828	0.000151509	0.58381	0.288848	0.415818	0.0025682	0.501202	0.00408823	0.506334	0.00310926	0.4497	2.70895e-05	0.500443	4.36684e-05	0.506078	0.0019785	0.493504	0.00363307	0.498936	FALSE
chr2	241835779	G	A	chr2_241835779_G_A	-0.061594	0.167408	0.0826939	0.164358	0.0177796	0.282457	-0.00160157	0.193773	0.00187905	0.191566	0.346506	0.359724	-0.0241686	0.185231	0.0297172	0.180821	0.00631378	0.284356	-0.000618759	0.191389	0.000691729	0.188123	-0.016044	0.116127	0.0212617	0.114595	FALSE
chr2	241835926	G	A	chr2_241835926_G_A	-0.00692239	0.716213	0.0095509	0.711972	0.00506462	0.944925	-3.52168e-05	0.804846	4.83412e-05	0.800793	0.385152	0.328125	-0.00252466	0.525288	0.00365585	0.519671	0.00192078	0.569223	-1.2588e-05	0.633256	1.82362e-05	0.628279	-0.00188164	0.601271	0.00250091	0.595996	FALSE
chr2	241843399	C	T	chr2_241843399_C_T	-0.0140486	0.593882	0.0155571	0.585939	0.0074647	0.756446	-0.000103816	0.651664	0.000115969	0.642656	0.601878	0.204868	-0.00825161	0.367421	0.00921216	0.360785	0.00448435	0.35837	-6.07091e-05	0.450988	6.84482e-05	0.44295	-0.00307731	0.531443	0.00336313	0.523178	FALSE
chr2	241857786	G	C	chr2_241857786_G_C	0.00882711	0.642335	0.0128797	0.64928	0.0211223	0.193986	0.000196979	0.477046	0.000281705	0.483175	0.23531	0.484207	0.00238965	0.56139	0.00330713	0.568358	0.00503628	0.33227	5.40947e-05	0.454792	7.32759e-05	0.461884	0.00239294	0.534	0.00326945	0.541577	FALSE
chr2	241857978	C	T	chr2_241857978_C_T	-0.0160284	0.585323	0.0160284	0.57679	0.0112971	0.500409	-0.000183818	0.552742	0.000183818	0.542846	0.218062	0.507963	-0.00363049	0.538222	0.00363049	0.528973	0.00246102	0.509234	-4.14307e-05	0.526886	4.14307e-05	0.517229	-0.00395541	0.481577	0.00395541	0.472624	FALSE
chr2	241857996	T	G	chr2_241857996_T_G	0.00846139	0.610199	0.0154212	0.61383	0.0244038	0.152591	0.000273419	0.44856	0.000423583	0.451697	0.220272	0.504619	0.00128004	0.582419	0.00306616	0.586678	0.00530424	0.316819	4.33911e-05	0.453049	8.19282e-05	0.457458	0.00238182	0.507617	0.00418248	0.510742	FALSE
chr2	241858014	T	C	chr2_241858014_T_C	0.00650916	0.752293	0.00820078	0.756863	0.0126222	0.438159	0.000103431	0.672678	0.000121791	0.678571	0.21898	0.506326	0.00133939	0.668028	0.00176769	0.672959	0.00268121	0.488174	2.11969e-05	0.623614	2.58455e-05	0.629253	0.00160535	0.659885	0.00207219	0.664496	FALSE
chr2	241858082	C	T	chr2_241858082_C_T	-0.0189191	0.535758	0.0189191	0.526513	0.0114719	0.492674	-0.000217399	0.51534	0.000217399	0.505316	0.219655	0.505133	-0.00414679	0.509134	0.00414679	0.499866	0.00254721	0.504188	-4.83365e-05	0.500859	4.83365e-05	0.490752	-0.00472395	0.43535	0.00472395	0.425913	FALSE
chr2	241858637	C	G	chr2_241858637_C_G	-0.00562657	0.763209	0.0078611	0.757701	0.00971554	0.594947	-4.69489e-05	0.735472	7.47459e-05	0.729197	0.478753	0.266943	-0.00305721	0.530577	0.00398759	0.524264	0.00456872	0.354986	-2.60481e-05	0.547678	3.76218e-05	0.540953	-0.00128142	0.678429	0.00182765	0.672254	FALSE
chr2	241858748	G	A	chr2_241858748_G_A	-0.0508973	0.283866	0.0508973	0.27625	0.0151944	0.333769	-0.000849692	0.288528	0.000849692	0.282271	0.517051	0.245283	-0.0282718	0.199041	0.0282718	0.193204	0.00798727	0.222471	-0.000472995	0.218959	0.000472995	0.21233	-0.0111612	0.232679	0.0111612	0.226354	FALSE
chr2	241859444	C	T	chr2_241859444_C_T	-0.0337016	0.365424	0.0337016	0.357982	0.0107609	0.532349	-0.000355865	0.415399	0.000355865	0.406424	0.639094	0.188704	-0.0215905	0.214736	0.0215905	0.208828	0.00697469	0.254815	-0.000230631	0.274442	0.000230631	0.267159	-0.00696921	0.330389	0.00696921	0.322671	FALSE
chr2	241860237	T	C	chr2_241860237_T_C	0.00225491	0.74717	0.00811058	0.748487	0.00738541	0.75916	1.91333e-05	0.759176	5.99991e-05	0.760716	0.536193	0.232958	0.000786541	0.489299	0.00431412	0.490625	0.00396025	0.390986	6.81202e-06	0.54754	3.18839e-05	0.549047	0.000554171	0.667352	0.001834	0.669132	FALSE
chr2	241863408	G	C	chr2_241863408_G_C	0.0529837	0.223699	0.0599797	0.227446	0.0167377	0.33006	0.00141532	0.24549	0.00145382	0.248814	0.796791	0.11245	0.0428143	0.109712	0.0481376	0.112821	0.0134041	0.129248	0.00113553	0.144635	0.00116483	0.147015	0.0057783	0.351596	0.00676596	0.356452	FALSE
chr2	241863870	T	C	chr2_241863870_T_C	0.0685329	0.182402	0.0685329	0.187408	0.0193631	0.223664	0.00133349	0.18531	0.00133349	0.18922	0.847027	0.0802929	0.0579174	0.0832975	0.0579174	0.0867905	0.0164084	0.0844934	0.00112697	0.104499	0.00112697	0.107533	0.00562269	0.373663	0.00562269	0.38294	FALSE
chr2	241868458	C	T	chr2_241868458_C_T	-0.0920999	0.137296	0.0920999	0.133782	0.0274941	0.129979	-0.00279633	0.12521	0.00279633	0.122806	0.658202	0.179957	-0.0611379	0.0877475	0.0611379	0.0844452	0.0179843	0.0756513	-0.00183889	0.0868149	0.00183889	0.0844505	-0.0178494	0.135661	0.0178494	0.132638	FALSE
chr2	241868480	A	G	chr2_241868480_A_G	0.0522747	0.246167	0.0522747	0.252481	0.0146719	0.355516	0.000865424	0.268988	0.000865424	0.274991	0.668517	0.175149	0.0354372	0.142264	0.0354372	0.146616	0.0099223	0.174993	0.000595676	0.17475	0.000595676	0.179357	0.00937326	0.251552	0.00937326	0.25809	FALSE
chr2	241868548	C	T	chr2_241868548_C_T	-0.0184041	0.552253	0.0201962	0.54582	0.010057	0.576838	-0.000272858	0.561335	0.000282274	0.555145	0.656805	0.180513	-0.0127856	0.338419	0.0138708	0.333348	0.00675489	0.267792	-0.000191121	0.385628	0.000196823	0.379688	-0.00312495	0.54022	0.00354098	0.534667	FALSE
chr2	241869143	T	C	chr2_241869143_T_C	0.00824701	0.617098	0.015198	0.621971	0.0104339	0.551268	0.000122779	0.598934	0.000189332	0.602915	0.621992	0.196829	0.00555257	0.380439	0.00974988	0.38375	0.00654077	0.267519	8.23624e-05	0.407528	0.000122578	0.410921	0.00161011	0.555985	0.00315671	0.560532	FALSE
chr2	241871124	C	T	chr2_241871124_C_T	-0.0142478	0.438362	0.026133	0.434512	0.0161479	0.315835	-0.000118116	0.395069	0.000395387	0.392451	0.63323	0.189889	-0.00959185	0.256931	0.0169702	0.25471	0.0102749	0.169995	-8.21437e-05	0.262845	0.000257613	0.261147	-0.00289947	0.408012	0.00521143	0.404231	FALSE
chr2	241871147	T	C	chr2_241871147_T_C	0.0304506	0.385319	0.0304506	0.393871	0.00873028	0.662057	0.000265706	0.459306	0.000265706	0.469114	0.642436	0.185631	0.0198846	0.220939	0.0198846	0.227718	0.00563673	0.303752	0.000174254	0.300559	0.000174254	0.308972	0.00583388	0.361533	0.00583388	0.370605	FALSE
chr2	241871369	T	C	chr2_241871369_T_C	0.0246393	0.204356	0.0674054	0.206305	0.0297106	0.106952	0.000612103	0.174056	0.00196684	0.175109	0.684529	0.165049	0.0185881	0.122323	0.0485862	0.123716	0.0203667	0.0601377	0.000471408	0.114719	0.00142166	0.115475	0.00383632	0.235297	0.0110612	0.237231	FALSE
chr2	241871422	T	C	chr2_241871422_T_C	0.129293	0.0792018	0.129293	0.081745	0.0247557	0.147276	0.00329594	0.0946105	0.00329594	0.0967022	0.690597	0.162352	0.0915902	0.047519	0.0915902	0.049462	0.0172319	0.0790506	0.00235521	0.0625915	0.00235521	0.0642759	0.0219064	0.093747	0.0219064	0.096107	FALSE
chr2	241871707	G	C	chr2_241871707_G_C	-0.0152296	0.542967	0.0191566	0.535398	0.0160235	0.306522	-0.000268545	0.45345	0.000329821	0.446626	0.58384	0.212176	-0.00903345	0.335127	0.011311	0.329133	0.00940265	0.183291	-0.000160053	0.311095	0.000195591	0.305717	-0.00349969	0.479944	0.00419518	0.472102	FALSE
chr2	241881804	A	G	chr2_241881804_A_G	0.010685	0.583979	0.0170277	0.585863	0.016492	0.291299	0.000218568	0.524386	0.000299587	0.525673	0.903892	0.0325396	0.00999506	0.333304	0.0155492	0.334025	0.0149515	0.0987089	0.000203801	0.328717	0.000274846	0.328987	0.000330279	0.823686	0.000828874	0.822725	FALSE
chr2	241881848	C	T	chr2_241881848_C_T	-0.0399089	0.324536	0.0485153	0.321483	0.0164322	0.309665	-0.00103011	0.312676	0.00110677	0.309494	0.898418	0.0368344	-0.0370871	0.146436	0.0445311	0.143783	0.0149085	0.10453	-0.000956929	0.173102	0.00102324	0.17101	-0.00143227	0.657212	0.00213094	0.652655	FALSE
chr2	241882321	G	A	chr2_241882321_G_A	-0.00135407	0.692549	0.0103101	0.691858	0.00509111	0.918015	-8.70761e-07	0.793558	4.94654e-05	0.793028	0.759752	0.130349	-0.00118279	0.389444	0.00773449	0.390016	0.00390971	0.39851	-1.11853e-06	0.527891	3.74033e-05	0.528374	-3.01697e-05	0.720768	0.00146561	0.720751	FALSE
chr2	241882326	C	G	chr2_241882326_C_G	0.00631453	0.668488	0.011899	0.671599	0.0104104	0.554021	2.2573e-05	0.647725	0.000121966	0.65025	0.757851	0.131267	0.00492704	0.375886	0.00923541	0.378721	0.00797045	0.226846	1.73339e-05	0.414387	9.49428e-05	0.416994	0.000728838	0.723395	0.00148149	0.725381	FALSE
chr2	241888055	T	C	chr2_241888055_T_C	0.191369	0.0402687	0.191369	0.0416256	0.0329456	0.0863099	0.00646565	0.0514969	0.00646565	0.0527019	0.740524	0.144265	0.141144	0.0233106	0.141144	0.0244268	0.0243524	0.0422535	0.00475663	0.0324746	0.00475663	0.0334576	0.0299554	0.0616762	0.0299554	0.0630996	TRUE
chr2	241888316	C	T	chr2_241888316_C_T	-0.0133459	0.616245	0.0145402	0.608443	0.00773247	0.734883	-0.000115975	0.654875	0.000123496	0.646157	0.640661	0.187913	-0.00865205	0.373778	0.00940429	0.366625	0.00499681	0.332029	-7.54866e-05	0.448664	8.02242e-05	0.440402	-0.00265811	0.573569	0.00291535	0.565982	FALSE
chr2	241896197	A	G	chr2_241896197_A_G	0.02757	0.407385	0.02757	0.415772	0.0170298	0.279271	0.000480889	0.344079	0.000480889	0.35163	0.429778	0.29663	0.0124444	0.298329	0.0124444	0.305706	0.00751477	0.235302	0.000224447	0.273629	0.000224447	0.280704	0.0066691	0.328116	0.0066691	0.336453	FALSE
chr2	241896254	C	T	chr2_241896254_C_T	-0.0356279	0.358861	0.0356279	0.350743	0.0116807	0.480526	-0.00043712	0.387442	0.00043712	0.378998	0.438687	0.290916	-0.0144833	0.282285	0.0144833	0.274963	0.00488149	0.337688	-0.000171553	0.316541	0.000171553	0.308371	-0.00865554	0.281956	0.00865554	0.27506	FALSE
chr2	241896255	G	A	chr2_241896255_G_A	-0.00619317	0.672078	0.0115127	0.668678	0.0217014	0.184469	-0.000133891	0.519732	0.000237527	0.515677	0.439603	0.290283	-0.00139899	0.494474	0.0049566	0.491154	0.00943936	0.182241	-3.22171e-05	0.40361	0.000101527	0.400278	-0.00166092	0.587657	0.00275974	0.583064	FALSE
chr2	241902067	G	T	chr2_241902067_G_T	0.00905486	0.596333	0.014469	0.602716	0.0172547	0.28431	0.000120585	0.47549	0.000267466	0.480998	0.85345	0.0757668	0.00785946	0.302872	0.012347	0.308318	0.014653	0.104693	0.000105629	0.278974	0.000227372	0.283383	0.00058434	0.759359	0.00113692	0.765519	FALSE
chr2	241902068	C	T	chr2_241902068_C_T	0.0153688	0.591233	0.0153688	0.599811	0.00620428	0.835935	0.000104987	0.676627	0.000104987	0.686265	0.853554	0.0757323	0.0131054	0.301699	0.0131054	0.309308	0.00526851	0.323638	8.88582e-05	0.419743	8.88582e-05	0.429195	0.00112422	0.765765	0.00112422	0.773792	FALSE
chr2	241925346	T	C	chr2_241925346_T_C	-0.00890681	0.644421	0.0130395	0.63906	0.00675153	0.807425	-3.70253e-05	0.716307	8.23711e-05	0.711678	0.377757	0.335043	-0.00292453	0.490857	0.00480373	0.486278	0.00262338	0.502621	-1.04817e-05	0.570183	3.11011e-05	0.565831	-0.00218175	0.531406	0.00334408	0.526118	FALSE
chr2	241925381	G	T	chr2_241925381_G_T	-0.0200622	0.431763	0.0269048	0.426847	0.0177018	0.267113	-0.000263077	0.363509	0.000442821	0.359597	0.412995	0.309176	-0.00867522	0.323956	0.0115803	0.319128	0.00725251	0.244392	-0.00011198	0.296154	0.000188292	0.292151	-0.00527177	0.332436	0.00693269	0.328004	FALSE
chr2	241925516	T	C	chr2_241925516_T_C	-0.0909091	0.140261	0.0909091	0.136818	0.0532189	0.0296004	-0.00505305	0.0731067	0.00505305	0.071632	0.512138	0.248559	-0.0476771	0.115776	0.0476771	0.111672	0.0274843	0.0337951	-0.00267802	0.0635213	0.00267802	0.0616952	-0.0218334	0.106009	0.0218334	0.103669	FALSE
chr2	241925762	A	C	chr2_241925762_A_C	-0.02978	0.403408	0.02978	0.394688	0.0104136	0.55288	-0.000320819	0.439788	0.000320819	0.430239	0.644567	0.186564	-0.0192537	0.23481	0.0192537	0.227951	0.00676518	0.25966	-0.000208959	0.290173	0.000208959	0.282588	-0.00580529	0.37628	0.00580529	0.367547	FALSE
chr2	241925764	C	T	chr2_241925764_C_T	-0.0338324	0.379953	0.0338324	0.372261	0.0129905	0.415441	-0.000443879	0.395678	0.000443879	0.388021	0.646134	0.185884	-0.0220727	0.229211	0.0220727	0.222975	0.00839109	0.207541	-0.000289374	0.263824	0.000289374	0.256991	-0.00666275	0.361939	0.00666275	0.354481	FALSE
chr2	241925850	T	C	chr2_241925850_T_C	0.197021	0.0414865	0.197021	0.042632	0.0371491	0.0702683	0.00807822	0.0477391	0.00807822	0.048529	0.713769	0.156766	0.139313	0.0253494	0.139313	0.026629	0.0263307	0.0375221	0.00567732	0.0307831	0.00567732	0.0317801	0.0339044	0.0548703	0.0339044	0.0559394	TRUE
chr2	241926236	C	T	chr2_241926236_C_T	-0.267811	0.025123	0.267811	0.0243356	0.0472927	0.0398933	-0.013562	0.0279755	0.013562	0.0274678	0.729644	0.148086	-0.197909	0.015848	0.197909	0.015009	0.0346944	0.0207388	-0.0100789	0.0181668	0.0100789	0.0176051	-0.0422932	0.0375801	0.0422932	0.0368185	TRUE
chr2	241932942	A	G	chr2_241932942_A_G	0.0241474	0.473218	0.0241474	0.481292	0.0124439	0.455078	0.000381615	0.459165	0.000381615	0.466715	0.555495	0.225739	0.0133957	0.309805	0.0133957	0.317471	0.00694149	0.256785	0.000211931	0.327957	0.000211931	0.335168	0.00566238	0.399518	0.00566238	0.407077	FALSE
chr2	241933244	C	T	chr2_241933244_C_T	0.00564364	0.799399	0.00604196	0.805949	0.00540358	0.91763	2.72363e-05	0.85971	2.94932e-05	0.86622	0.486567	0.261211	0.0027105	0.57776	0.00291405	0.585742	0.00262603	0.491619	1.30431e-05	0.670685	1.41965e-05	0.678394	0.00144021	0.710388	0.00151325	0.718122	FALSE
chr2	241950228	G	A	chr2_241950228_G_A	-0.00376558	0.734116	0.00878444	0.731101	0.0126637	0.432006	-2.814e-05	0.661416	0.000111326	0.658244	0.277978	0.433237	-0.000904614	0.605453	0.00238101	0.601076	0.00353719	0.428494	-6.19376e-06	0.575663	3.06646e-05	0.571451	-0.00101466	0.619384	0.00231037	0.615788	FALSE
chr2	241950461	T	C	chr2_241950461_T_C	-0.00166112	0.586209	0.0155405	0.5865	0.0124393	0.441683	-1.05996e-05	0.528622	0.000207975	0.529358	0.515939	0.247106	-8.99809e-05	0.389967	0.00766601	0.38974	0.00634886	0.273492	5.21485e-06	0.387774	0.000101505	0.38739	-0.00034457	0.492793	0.00373628	0.492477	FALSE
chr2	241950889	C	T	chr2_241950889_C_T	0.000323266	0.359202	0.0363034	0.356976	0.0157922	0.333256	0.00028328	0.336425	0.000717366	0.334225	0.771685	0.124637	-0.00162138	0.183857	0.0273782	0.182668	0.0118989	0.140199	0.000175482	0.202755	0.000524851	0.201659	0.00112104	0.447035	0.00486527	0.445499	FALSE
chr2	241951321	T	G	chr2_241951321_T_G	-0.0183369	0.554081	0.0183369	0.545146	0.00686849	0.804361	-0.000131981	0.633555	0.000131981	0.623955	0.723644	0.151564	-0.0130753	0.309719	0.0130753	0.301922	0.00493472	0.334728	-9.3606e-05	0.412499	9.3606e-05	0.4032	-0.0029217	0.571537	0.0029217	0.562257	FALSE
chr2	241966183	C	T	chr2_241966183_C_T	-0.372879	0.0112567	0.372879	0.0108751	0.0813057	0.00925022	-0.0313976	0.00936991	0.0313976	0.00902023	0.80302	0.106788	-0.302156	0.00609225	0.302156	0.00569284	0.0657578	0.00380111	-0.0256328	0.00558195	0.0256328	0.00524257	-0.0429554	0.0345524	0.0429554	0.0338931	TRUE
chr2	241966243	C	T	chr2_241966243_C_T	0.0380954	0.190675	0.0768583	0.192851	0.0233502	0.168443	0.0013837	0.188025	0.00205035	0.189627	0.822453	0.0936639	0.0326984	0.0975476	0.0637773	0.099092	0.0192857	0.0667417	0.0011774	0.110791	0.0017119	0.112111	0.00269463	0.338442	0.00746463	0.342255	FALSE
chr2	241966402	G	A	chr2_241966402_G_A	-0.0363345	0.350249	0.0401349	0.345799	0.0141948	0.377292	-0.000670628	0.350032	0.000704756	0.346113	0.836256	0.0853809	-0.0308631	0.173536	0.0340235	0.16976	0.0119666	0.140161	-0.000573259	0.207282	0.000601638	0.203997	-0.0028963	0.552497	0.00329644	0.546612	FALSE
chr2	241966403	C	A	chr2_241966403_C_A	0.100132	0.110072	0.100132	0.113368	0.0200326	0.216672	0.00206914	0.134351	0.00206914	0.137277	0.844156	0.0792682	0.0852893	0.0504021	0.0852893	0.0526964	0.0169848	0.081194	0.00176639	0.0756664	0.00176639	0.078043	0.00804579	0.276248	0.00804579	0.283959	FALSE
chr2	241966713	A	T	chr2_241966713_A_T	0.012915	0.625512	0.012915	0.633626	0.00521896	0.931662	7.00106e-05	0.72996	7.00106e-05	0.73883	0.744259	0.14075	0.00947715	0.340332	0.00947715	0.348609	0.00385655	0.396749	5.10117e-05	0.472017	5.10117e-05	0.481988	0.00182765	0.663558	0.00182765	0.672347	FALSE
chr2	241966724	A	T	chr2_241966724_A_T	-0.000792453	0.834694	0.00521533	0.831029	0.00393464	0.988252	-2.06189e-06	0.915451	1.92367e-05	0.912105	0.73621	0.144748	-0.000762469	0.524952	0.00387407	0.520839	0.00287349	0.469201	-2.27121e-06	0.672509	1.42041e-05	0.668991	4.76364e-06	0.841157	0.000728838	0.838115	FALSE
chr2	241984884	C	T	chr2_241984884_C_T	-0.00558059	0.713096	0.00989659	0.709314	0.00411944	0.983185	-2.58055e-05	0.830667	4.24635e-05	0.827327	0.86439	0.0657343	-0.00472378	0.393498	0.00849343	0.39165	0.00356618	0.416311	-2.18728e-05	0.557397	3.6463e-05	0.554293	-0.000417613	0.844334	0.000703431	0.841553	FALSE
chr2	241984933	A	G	chr2_241984933_A_G	0.0202916	0.376405	0.0307538	0.38227	0.0206419	0.217122	0.000502523	0.294757	0.000675153	0.298985	0.875013	0.0575852	0.0175043	0.171457	0.0268435	0.175001	0.0179919	0.0768981	0.000433254	0.164259	0.000587354	0.167417	0.0015069	0.637546	0.00202772	0.645178	FALSE
chr2	241985113	T	C	chr2_241985113_T_C	0.00521089	0.823637	0.00521089	0.830888	0.0121118	0.463268	5.16913e-05	0.792163	5.16913e-05	0.800339	0.890755	0.044238	0.00464658	0.527672	0.00464658	0.536816	0.0107451	0.157085	4.61197e-05	0.525456	4.61197e-05	0.535659	0.00029217	0.91592	0.00029217	0.922685	FALSE
chr2	241985369	G	A	chr2_241985369_G_A	-0.190107	0.0442542	0.190107	0.0429944	0.0272528	0.127849	-0.0051603	0.0661981	0.0051603	0.0649015	0.901499	0.0354617	-0.17132	0.0187107	0.17132	0.0178896	0.0244151	0.0431359	-0.00462317	0.0351533	0.00462317	0.0341732	-0.0102593	0.238111	0.0102593	0.231782	TRUE
chr2	241985374	C	T	chr2_241985374_C_T	0.114873	0.112545	0.114873	0.116093	0.0188598	0.235236	0.00233383	0.145359	0.00233383	0.148554	0.907236	0.0310185	0.104628	0.0467689	0.104628	0.048792	0.0170887	0.0792615	0.00212698	0.0775662	0.00212698	0.0797741	0.0055814	0.388951	0.0055814	0.397993	FALSE
chr2	241985394	C	T	chr2_241985394_C_T	0.229109	0.0310268	0.229109	0.0320429	0.0202169	0.218392	0.00482181	0.0726278	0.00482181	0.0739294	0.911836	0.028035	0.209199	0.0123407	0.209199	0.0130864	0.0183648	0.0726729	0.00439088	0.0376834	0.00439088	0.0389473	0.0115439	0.205598	0.0115439	0.211168	TRUE
chr2	241985454	C	G	chr2_241985454_C_G	-0.131722	0.088919	0.131722	0.0865568	0.0211882	0.218481	-0.00371411	0.121524	0.00371411	0.119341	0.894606	0.0403715	-0.117803	0.0386977	0.117803	0.0369665	0.0189349	0.0744995	-0.00331286	0.0661981	0.00331286	0.0644437	-0.00748686	0.331376	0.00748686	0.323613	FALSE
chr2	242011135	A	G	chr2_242011135_A_G	-0.0156432	0.524153	0.0244518	0.520128	0.0117014	0.490933	-0.000358369	0.514074	0.000441093	0.510851	0.46338	0.277528	-0.0054995	0.416063	0.00902883	0.411814	0.00504476	0.334424	-0.000119651	0.423886	0.000152796	0.419182	-0.0036299	0.436899	0.0060276	0.43364	FALSE
chr2	242011332	C	T	chr2_242011332_C_T	-0.0491265	0.289476	0.0491265	0.283924	0.0190973	0.232476	-0.00100087	0.267893	0.00100087	0.26315	0.51316	0.248332	-0.024249	0.21702	0.024249	0.211506	0.00997966	0.173438	-0.000495104	0.207218	0.000495104	0.202614	-0.0123505	0.230212	0.0123505	0.225983	FALSE
chr2	242011339	T	A	chr2_242011339_T_A	-0.0850332	0.161982	0.0850332	0.157549	0.018399	0.247419	-0.00165479	0.186119	0.00165479	0.182683	0.51565	0.247054	-0.0477178	0.125344	0.0477178	0.12117	0.00951437	0.183498	-0.000928459	0.146446	0.000928459	0.142604	-0.0193833	0.127792	0.0193833	0.125103	FALSE
chr2	242031343	C	A	chr2_242031343_C_A	-0.026766	0.436782	0.026766	0.428661	0.0112236	0.504553	-0.000294186	0.45592	0.000294186	0.446782	0.453883	0.282514	-0.0113002	0.323331	0.0113002	0.315472	0.00505433	0.330946	-0.000122624	0.354204	0.000122624	0.345744	-0.00687711	0.34317	0.00687711	0.335804	FALSE
chr2	242031575	A	G	chr2_242031575_A_G	-0.018669	0.557671	0.018669	0.548727	0.00642336	0.838376	-0.000110698	0.673162	0.000110698	0.663824	0.690309	0.161095	-0.012709	0.336719	0.012709	0.328813	0.00450532	0.359962	-7.56161e-05	0.459243	7.56161e-05	0.449595	-0.00341077	0.539638	0.00341077	0.53069	FALSE
chr2	242031926	T	C	chr2_242031926_T_C	-0.0797034	0.0959643	0.123411	0.0955835	0.0172213	0.279141	-0.00153731	0.144396	0.00224268	0.144444	0.814994	0.0913153	-0.0652379	0.0471227	0.101883	0.0468992	0.0139798	0.109635	-0.00124654	0.08483	0.00183828	0.0846882	-0.00852533	0.208481	0.0122219	0.207181	FALSE
chr2	242032090	C	T	chr2_242032090_C_T	-0.00913283	0.652175	0.0133144	0.649183	0.00796393	0.717911	-8.70172e-05	0.686639	0.0001163	0.683458	0.786946	0.111053	-0.00762474	0.372528	0.0109262	0.369735	0.00629842	0.275224	-7.24897e-05	0.444435	9.56658e-05	0.441885	-0.000782825	0.756911	0.00127189	0.754961	FALSE
chr2	242085855	G	A	chr2_242085855_G_A	-0.012818	0.550781	0.017681	0.544273	0.0164652	0.310863	-0.000214084	0.461686	0.000301237	0.455966	0.84981	0.0745039	-0.0110507	0.271146	0.0151597	0.266958	0.0140522	0.1153	-0.000185445	0.269559	0.000259084	0.265448	-0.00102101	0.727053	0.00141798	0.722666	FALSE
chr2	242085867	T	C	chr2_242085867_T_C	-0.0093798	0.700852	0.0107359	0.695652	0.00450372	0.947313	-4.96627e-05	0.806288	5.39564e-05	0.801796	0.851654	0.0732008	-0.00787774	0.388878	0.00906668	0.384045	0.00385571	0.401567	-4.19917e-05	0.541367	4.57561e-05	0.536009	-0.00077171	0.822374	0.000847929	0.817418	FALSE
chr2	242085937	A	G	chr2_242085937_A_G	0.0181339	0.233648	0.0572302	0.234811	0.0121429	0.465669	0.000476425	0.296757	0.000824339	0.297768	0.864979	0.063159	0.0157284	0.105977	0.0501101	0.107088	0.0105184	0.162896	0.000416832	0.166806	0.000724218	0.16784	0.00177525	0.480345	0.00404592	0.483288	FALSE
chr2	242086097	T	C	chr2_242086097_T_C	-0.261871	0.025845	0.261871	0.0250242	0.0746121	0.012329	-0.0217959	0.0172476	0.0217959	0.0166969	0.886892	0.0459879	-0.233303	0.0114063	0.233303	0.0106696	0.0664822	0.0037137	-0.0195466	0.00911769	0.0195466	0.00864011	-0.0157486	0.154406	0.0157486	0.150445	TRUE
chr2	242088494	G	A	chr2_242088494_G_A	0.0261922	0.447114	0.0261922	0.45572	0.0115248	0.487286	0.000320457	0.462867	0.000320457	0.471514	0.949672	0.00805149	0.024925	0.212154	0.024925	0.218667	0.0109436	0.152909	0.000304978	0.262827	0.000304978	0.270176	0.000882862	0.804502	0.000882862	0.812081	FALSE
chr2	242088926	C	A	chr2_242088926_C_A	-0.0253118	0.456127	0.0253118	0.448039	0.0129888	0.418985	-0.000293576	0.459184	0.000293576	0.450398	0.932429	0.0161721	-0.0235833	0.212604	0.0235833	0.20644	0.0121104	0.134862	-0.000273397	0.257103	0.000273397	0.250243	-0.00103371	0.791795	0.00103371	0.783757	FALSE
chr2	242098450	G	A	chr2_242098450_G_A	-0.00249782	0.813233	0.00587044	0.812811	0.00902637	0.640583	-2.49025e-05	0.803235	5.15239e-05	0.802599	0.0858647	0.747584	-7.20175e-05	0.834219	0.000409751	0.834422	0.00079971	0.759825	-9.24287e-07	0.827483	3.71293e-06	0.82776	-0.000395382	0.772662	0.00115757	0.771549	FALSE
chr2	242098535	T	C	chr2_242098535_T_C	0.0533997	0.259561	0.0533997	0.265764	0.0260824	0.140902	0.00159022	0.201803	0.00159022	0.206252	0.103971	0.708274	0.00591669	0.462364	0.00591669	0.471295	0.00249328	0.51472	0.000174732	0.352619	0.000174732	0.360857	0.0118202	0.229141	0.0118202	0.234503	FALSE
chr2	242098656	A	G	chr2_242098656_A_G	-0.0488161	0.268139	0.0488161	0.261077	0.0162637	0.302516	-0.000833714	0.266039	0.000833714	0.260144	0.128601	0.658761	-0.0068017	0.433658	0.0068017	0.424911	0.00210949	0.556086	-0.000114827	0.389322	0.000114827	0.380929	-0.0112724	0.221455	0.0112724	0.215915	FALSE
chr3	278518	A	C	chr3_278518_A_C	-0.074903	0.169806	0.074903	0.166179	0.0429399	0.0474397	-0.00332272	0.100975	0.00332272	0.0988809	0.714048	0.133596	-0.0547792	0.0895509	0.0547792	0.08757	0.030904	0.0236969	-0.00244058	0.0621944	0.00244058	0.0610165	-0.011655	0.211949	0.011655	0.207589	FALSE
chr3	2704902	C	G	chr3_2704902_C_G	0.00540387	0.810898	0.00540387	0.821311	0.00516311	0.912323	2.97202e-05	0.855916	2.97202e-05	0.867278	0.168944	0.545745	0.000932693	0.702552	0.000932693	0.711481	0.000901426	0.707721	5.2669e-06	0.762088	5.2669e-06	0.771914	0.00130206	0.725245	0.00130206	0.735838	FALSE
chr3	2706355	A	C	chr3_2706355_A_C	-0.0036434	0.833046	0.00503142	0.831157	0.0144227	0.35523	-6.90924e-05	0.721759	8.88837e-05	0.718649	0.277787	0.396879	-0.000671729	0.690589	0.00123026	0.689905	0.00399726	0.364609	-1.29268e-05	0.621368	2.11849e-05	0.62032	-0.000911444	0.750498	0.00127031	0.747966	FALSE
chr3	2707222	C	A	chr3_2707222_C_A	-0.01386	0.620296	0.01386	0.609377	0.00789303	0.716177	-0.000113825	0.651191	0.000113825	0.638816	0.0563126	0.793114	-0.000832449	0.743602	0.000832449	0.734605	0.000455809	0.8168	-7.02194e-06	0.754851	7.02194e-06	0.744669	-0.00264065	0.588207	0.00264065	0.578154	FALSE
chr3	2765089	G	C	chr3_2765089_G_C	-0.00373746	0.800108	0.00627974	0.79371	0.00569591	0.887205	-2.67636e-05	0.835884	4.02597e-05	0.830402	0.627605	0.172587	-0.00228453	0.499379	0.003947	0.496282	0.00356855	0.386681	-1.63961e-05	0.588643	2.52215e-05	0.584111	-0.000736777	0.742855	0.00134017	0.736543	FALSE
chr3	3027889	G	A	chr3_3027889_G_A	-0.0699509	0.173867	0.0699509	0.169762	0.0151834	0.323103	-0.00106923	0.209416	0.00106923	0.204917	0.762969	0.108977	-0.0533278	0.0851884	0.0533278	0.0830842	0.0115814	0.12576	-0.000814848	0.121399	0.000814848	0.118986	-0.00958286	0.247783	0.00958286	0.242149	FALSE
chr3	3027920	A	G	chr3_3027920_A_G	0.0160492	0.574903	0.0160492	0.58512	0.00869639	0.65734	0.000156267	0.593551	0.000156267	0.605016	0.784818	0.0969081	0.0128408	0.290744	0.0128408	0.295871	0.00690176	0.233676	0.000125793	0.356036	0.000125793	0.361977	0.00172444	0.674327	0.00172444	0.684317	FALSE
chr3	3027929	A	G	chr3_3027929_A_G	0.00612584	0.593589	0.014627	0.596777	0.00830641	0.678717	8.78152e-05	0.618294	0.000133479	0.622175	0.789649	0.0942753	0.00484382	0.292138	0.0116501	0.292711	0.00658286	0.246349	7.01245e-05	0.365176	0.000106537	0.366895	0.000693904	0.683685	0.00165934	0.686416	FALSE
chr3	3028213	A	C	chr3_3028213_A_C	-0.00202993	0.565568	0.017093	0.56294	0.0149763	0.334211	-5.66523e-05	0.496938	0.000253737	0.494118	0.856055	0.052414	-0.00130558	0.273175	0.0148048	0.271841	0.0127758	0.109832	-4.21708e-05	0.27616	0.000218569	0.275254	-0.000519237	0.751432	0.00127189	0.748638	FALSE
chr3	3028236	G	A	chr3_3028236_G_A	-0.0277124	0.437766	0.0277124	0.428851	0.0112619	0.497031	-0.000291325	0.460452	0.000291325	0.450334	0.856289	0.0522061	-0.0237931	0.199886	0.0237931	0.195428	0.00960575	0.161228	-0.000249841	0.253817	0.000249841	0.248924	-0.00190387	0.669578	0.00190387	0.659494	FALSE
chr3	3028403	C	G	chr3_3028403_C_G	-0.109107	0.115419	0.109107	0.112585	0.0168467	0.276788	-0.00195248	0.159014	0.00195248	0.155722	0.849566	0.0545896	-0.0931981	0.0494769	0.0931981	0.0486768	0.0143435	0.0937298	-0.00166815	0.0859438	0.00166815	0.084249	-0.00862378	0.291652	0.00862378	0.28553	FALSE
chr3	3028541	G	A	chr3_3028541_G_A	-0.000827137	0.678992	0.0105997	0.681194	0.00633054	0.826512	-8.26362e-06	0.75553	6.02579e-05	0.757779	0.806593	0.0799558	-0.000983373	0.35025	0.0087027	0.351774	0.00508951	0.301041	-8.88943e-06	0.459546	4.95122e-05	0.461918	9.52729e-05	0.782364	0.000987662	0.78565	FALSE
chr3	3028642	G	A	chr3_3028642_G_A	0.00496248	0.59684	0.0145535	0.598713	0.00907244	0.628498	5.02865e-05	0.600882	0.00013098	0.603019	0.751673	0.108413	0.00449429	0.303164	0.0111015	0.303837	0.00682277	0.232974	4.43912e-05	0.36069	9.99817e-05	0.361234	0.000139734	0.655638	0.00191181	0.656154	FALSE
chr3	3028681	G	A	chr3_3028681_G_A	-0.0110457	0.665421	0.0121104	0.656922	0.00647244	0.829428	-7.76271e-05	0.730407	8.48713e-05	0.721531	0.725892	0.120829	-0.00833031	0.358847	0.00910776	0.355244	0.00477437	0.317831	-5.98837e-05	0.459061	6.51735e-05	0.454503	-0.00154183	0.690237	0.0017292	0.682422	FALSE
chr3	3028787	G	A	chr3_3028787_G_A	-0.00651005	0.648806	0.0128635	0.640807	0.00420936	0.973591	-1.50957e-05	0.792387	5.4958e-05	0.784441	0.62606	0.166956	-0.0039333	0.372719	0.00816286	0.367703	0.0026524	0.459474	-8.57579e-06	0.535549	3.51125e-05	0.529406	-0.00149578	0.601668	0.00255966	0.593825	FALSE
chr3	3110885	C	A	chr3_3110885_C_A	-0.00980066	0.695258	0.0104105	0.68687	0.0083816	0.678887	-8.27025e-05	0.720237	8.77464e-05	0.710499	0.407452	0.284048	-0.00404456	0.510737	0.00431372	0.506341	0.0034012	0.395609	-3.39001e-05	0.555916	3.61264e-05	0.550175	-0.00251838	0.61107	0.00261683	0.603697	FALSE
chr3	3127739	T	A	chr3_3127739_T_A	-0.0559713	0.231116	0.0559713	0.225438	0.0185527	0.245431	-0.0010938	0.222651	0.0010938	0.218116	0.754375	0.11428	-0.0421381	0.113563	0.0421381	0.110929	0.0138474	0.100274	-0.000817537	0.131851	0.000817537	0.128763	-0.007914	0.298739	0.007914	0.291927	FALSE
chr3	3127782	C	A	chr3_3127782_C_A	-0.0544685	0.304962	0.0557821	0.300749	0.0124102	0.45399	-0.00110257	0.352226	0.00110966	0.347932	0.714621	0.133531	-0.0398416	0.175619	0.0408303	0.173736	0.00895598	0.186577	-0.000811344	0.228277	0.000816686	0.225515	-0.00833003	0.345216	0.00853963	0.34145	FALSE
chr3	3133490	G	A	chr3_3133490_G_A	0.000812799	0.797137	0.00639622	0.797696	0.0124914	0.433674	3.7664e-06	0.720439	8.68587e-05	0.721506	0.103208	0.676275	0.000211554	0.791327	0.000515064	0.791444	0.00124778	0.63813	2.29967e-06	0.747378	6.708e-06	0.748084	0.000346158	0.751555	0.00122584	0.752682	FALSE
chr3	3133576	C	T	chr3_3133576_C_T	0.00503925	0.822957	0.00503925	0.833522	0.00683765	0.80101	3.55695e-05	0.831016	3.55695e-05	0.842207	0.103281	0.676402	0.000555818	0.776283	0.000555818	0.785752	0.00069707	0.753631	3.86249e-06	0.797257	3.86249e-06	0.807377	0.0011655	0.748987	0.0011655	0.759578	FALSE
chr3	3134962	T	A	chr3_3134962_T_A	0.0310514	0.389696	0.0329831	0.395584	0.00880369	0.648849	0.000264149	0.473993	0.000276325	0.481853	0.108379	0.667995	0.00486317	0.503851	0.00491802	0.508739	0.000963947	0.700678	3.95063e-05	0.544804	3.9852e-05	0.550571	0.00747892	0.331474	0.00776792	0.336645	FALSE
chr3	3135253	G	A	chr3_3135253_G_A	-0.0780165	0.164787	0.0780165	0.160305	0.0243536	0.154984	-0.00204997	0.150013	0.00204997	0.146537	0.118677	0.644457	-0.00990367	0.347471	0.00990367	0.341898	0.00286679	0.456463	-0.000258807	0.273706	0.000258807	0.268169	-0.0168411	0.144757	0.0168411	0.141367	FALSE
chr3	3135435	T	C	chr3_3135435_T_C	0.0195823	0.5104	0.0206391	0.518619	0.0130072	0.414723	0.000303755	0.484348	0.000317017	0.492108	0.142053	0.597319	0.00283841	0.563168	0.00304903	0.569206	0.00191599	0.548013	4.35825e-05	0.525231	4.62257e-05	0.532123	0.00482557	0.438157	0.00507328	0.445343	FALSE
chr3	3135480	A	G	chr3_3135480_A_G	0.168189	0.0501807	0.168189	0.0515001	0.0358477	0.0743332	0.00675172	0.0539242	0.00675172	0.0549494	0.182798	0.525337	0.0326929	0.143538	0.0326929	0.146555	0.0069588	0.239582	0.00134019	0.100161	0.00134019	0.102224	0.0409562	0.0388016	0.0409562	0.0397881	FALSE
chr3	3135493	C	G	chr3_3135493_C_G	-0.00041514	0.852521	0.00431365	0.854852	0.00529046	0.920953	-4.36732e-06	0.894387	2.32343e-05	0.8965	0.143956	0.593715	-0.000213861	0.779009	0.000662379	0.78157	0.000787239	0.737176	-1.52194e-06	0.826036	3.71999e-06	0.828893	-6.82789e-05	0.788801	0.000995602	0.791026	FALSE
chr3	3135790	T	C	chr3_3135790_T_C	-0.0383653	0.280423	0.0489955	0.276986	0.0499124	0.034206	-0.00218044	0.133057	0.00256788	0.131505	0.160776	0.561652	-0.00695726	0.38376	0.00809612	0.379642	0.00818646	0.200453	-0.000379657	0.210067	0.000421164	0.208002	-0.00902234	0.223535	0.0115026	0.221059	FALSE
chr3	3136151	C	T	chr3_3136151_C_T	-0.0526158	0.270876	0.0526158	0.265065	0.013238	0.401574	-0.000839432	0.305572	0.000839432	0.299364	0.282544	0.388853	-0.0163874	0.274459	0.0163874	0.270379	0.00391088	0.371037	-0.000274361	0.290046	0.000274361	0.285678	-0.0133001	0.204785	0.0133001	0.200372	FALSE
chr3	3136238	A	T	chr3_3136238_A_T	0.00115364	0.790379	0.00617061	0.793775	0.00458505	0.968367	1.17156e-06	0.871989	2.75047e-05	0.874763	0.317229	0.353884	0.000231909	0.642784	0.00179929	0.645244	0.0014938	0.598515	-9.37754e-08	0.737671	8.12851e-06	0.74087	0.000430316	0.695552	0.00163075	0.69927	FALSE
chr3	3136248	A	T	chr3_3136248_A_T	0.00415263	0.700378	0.0098342	0.70497	0.0110078	0.512202	-2.52698e-06	0.682527	9.19077e-05	0.685799	0.318235	0.353116	0.00134333	0.561734	0.00299719	0.564282	0.00338316	0.40375	1.15946e-07	0.570785	2.75729e-05	0.572772	0.00111946	0.592986	0.00258983	0.596918	FALSE
chr3	3136289	T	G	chr3_3136289_T_G	0.0212199	0.465146	0.0230359	0.472381	0.00965522	0.591015	0.000213944	0.497416	0.000229697	0.505573	0.324598	0.347041	0.00722523	0.373625	0.00776888	0.377587	0.00317992	0.415293	7.38456e-05	0.409339	7.85616e-05	0.4138	0.00534481	0.373189	0.00578942	0.379199	FALSE
chr3	3136638	G	A	chr3_3136638_G_A	-0.112433	0.100969	0.112433	0.0983375	0.0333173	0.0838009	-0.00411353	0.0862014	0.00411353	0.0840675	0.318411	0.352533	-0.03591	0.133353	0.03591	0.13032	0.0105887	0.144761	-0.00131031	0.0985585	0.00131031	0.0966616	-0.0286025	0.0693185	0.0286025	0.0674861	FALSE
chr3	3141180	C	A	chr3_3141180_C_A	-0.0919113	0.147225	0.0919113	0.144207	0.0219847	0.178029	-0.00226146	0.154369	0.00226146	0.151159	0.162805	0.556086	-0.0166388	0.269838	0.0166388	0.264939	0.00365848	0.38361	-0.000419479	0.226617	0.000419479	0.222085	-0.0223383	0.113494	0.0223383	0.111209	FALSE
chr3	3142258	T	C	chr3_3142258_T_C	0.0192032	0.543075	0.0192032	0.552802	0.0136357	0.402455	0.000383244	0.486934	0.000383244	0.496496	0.0332693	0.859487	0.000678368	0.771131	0.000678368	0.780766	0.000469073	0.815898	1.39451e-05	0.70821	1.39451e-05	0.718634	0.00284548	0.582488	0.00284548	0.592194	FALSE
chr3	3146678	A	G	chr3_3146678_A_G	0.0171144	0.554276	0.0181898	0.561535	0.0152122	0.325509	0.000304874	0.470032	0.000316881	0.477337	0.165616	0.551189	0.00298032	0.556732	0.00318776	0.560738	0.00253586	0.473598	5.49313e-05	0.496706	5.72473e-05	0.50078	0.00390778	0.476716	0.00414596	0.483175	FALSE
chr3	3147217	A	C	chr3_3147217_A_C	-0.0275545	0.338235	0.0369424	0.333937	0.0228598	0.177609	-0.000879513	0.256535	0.00100085	0.253643	0.186479	0.516384	-0.0061558	0.388337	0.00725817	0.385089	0.00448147	0.339521	-0.000189593	0.304286	0.000203841	0.300916	-0.00714388	0.263907	0.00936056	0.261306	FALSE
chr3	3147230	C	G	chr3_3147230_C_G	-0.00902671	0.58699	0.015146	0.580902	0.00670869	0.814518	-5.6976e-05	0.675141	9.70937e-05	0.668291	0.181895	0.523891	-0.00210545	0.545385	0.00309359	0.541134	0.00119218	0.644542	-1.31863e-05	0.615019	1.96645e-05	0.610188	-0.002358	0.489426	0.00387602	0.484245	FALSE
chr3	3149704	T	A	chr3_3149704_T_A	0.0147032	0.57549	0.016839	0.583493	0.00937719	0.606824	0.000127126	0.596574	0.000151477	0.604265	0.296851	0.373806	0.00440188	0.462199	0.00512729	0.466703	0.00280588	0.444233	3.79288e-05	0.491765	4.61993e-05	0.496897	0.00384426	0.462996	0.00441907	0.46911	FALSE
chr3	3149742	T	C	chr3_3149742_T_C	0.00465862	0.743454	0.00792181	0.750053	0.00623326	0.854801	2.90328e-05	0.783752	5.04372e-05	0.790796	0.300884	0.369825	0.00161733	0.569441	0.00249604	0.573691	0.0018845	0.539297	1.0105e-05	0.633331	1.58688e-05	0.637965	0.00120997	0.635173	0.00205154	0.641051	FALSE
chr3	3150092	T	C	chr3_3150092_T_C	0.000470244	0.830381	0.00503228	0.829333	0.00470794	0.949519	-3.23813e-06	0.907087	2.0888e-05	0.904646	0.386308	0.297329	3.75184e-05	0.643991	0.00183263	0.643205	0.00183797	0.548727	-1.73368e-06	0.743056	7.7714e-06	0.742043	0.000242946	0.748557	0.00133858	0.747899	FALSE
chr3	3151219	C	T	chr3_3151219_C_T	-0.00153166	0.791388	0.00639473	0.79374	0.00927598	0.615257	-2.00211e-05	0.768921	6.05427e-05	0.771374	0.166462	0.549625	-0.000263808	0.700754	0.00118185	0.703695	0.00156262	0.585452	-3.55506e-06	0.700611	1.12886e-05	0.703426	-0.000254061	0.705703	0.00153389	0.708147	FALSE
chr3	3151243	T	G	chr3_3151243_T_G	-0.00384788	0.823642	0.00545018	0.817064	0.00845911	0.670902	-2.80141e-05	0.813141	4.48326e-05	0.805624	0.15923	0.561758	-0.000722743	0.725783	0.00094571	0.721367	0.00134367	0.618892	-5.48194e-06	0.734996	7.8223e-06	0.729817	-0.000897153	0.74138	0.00132588	0.734869	FALSE
chr3	3157486	T	G	chr3_3157486_T_G	0.00393987	0.716652	0.00905416	0.720148	0.012555	0.434063	7.64506e-05	0.632528	0.000124629	0.636611	0.263288	0.411875	0.00045264	0.581325	0.00225811	0.582318	0.00311874	0.418036	1.22394e-05	0.546128	2.93287e-05	0.547897	0.00111628	0.611306	0.00233895	0.614095	FALSE
chr3	3157594	A	T	chr3_3157594_A_T	-0.00183046	0.485877	0.0230934	0.485934	0.0185449	0.237901	-3.98283e-05	0.409382	0.00038727	0.410732	0.29435	0.377965	0.00143317	0.422527	0.00633247	0.423116	0.00543023	0.288716	1.97756e-05	0.368685	0.000104074	0.36938	-0.000630389	0.396772	0.00601013	0.396846	FALSE
chr3	3157834	A	C	chr3_3157834_A_C	0.0272223	0.439896	0.0272223	0.447941	0.0107207	0.527229	0.000363201	0.465977	0.000363201	0.475029	0.352083	0.323568	0.0105234	0.349301	0.0105234	0.354443	0.00397752	0.368518	0.000149318	0.378966	0.000149318	0.385018	0.00678184	0.356481	0.00678184	0.363335	FALSE
chr3	3157951	A	C	chr3_3157951_A_C	-0.00259171	0.713846	0.0095086	0.714056	0.0120682	0.453436	-3.37338e-05	0.646417	0.000134021	0.646287	0.336705	0.336446	-0.00144242	0.535439	0.00352314	0.536222	0.00411943	0.355582	-1.95015e-05	0.514632	4.98139e-05	0.515495	-0.000603395	0.620876	0.00234054	0.620933	FALSE
chr3	3158035	A	G	chr3_3158035_A_G	-0.00642327	0.758427	0.00757189	0.75352	0.00919985	0.620769	-5.42551e-05	0.751218	6.73806e-05	0.745138	0.307928	0.362621	-0.0023232	0.591856	0.00262767	0.58853	0.00281172	0.442305	-1.96519e-05	0.611421	2.31505e-05	0.607549	-0.00169745	0.658133	0.00202137	0.653337	FALSE
chr3	3158107	G	A	chr3_3158107_G_A	-0.0154764	0.587765	0.016143	0.579244	0.0125459	0.432966	-0.000214934	0.536809	0.000220373	0.52784	0.278929	0.392704	-0.00397811	0.49073	0.00420196	0.486259	0.00338562	0.398595	-5.45209e-05	0.471628	5.63472e-05	0.466536	-0.00396812	0.482206	0.00412055	0.475112	FALSE
chr3	3158329	C	T	chr3_3158329_C_T	-0.0985393	0.117528	0.0985393	0.114507	0.0223208	0.178683	-0.00235376	0.130269	0.00235376	0.12728	0.177728	0.530722	-0.018426	0.228346	0.018426	0.224164	0.00410179	0.360904	-0.000454111	0.195525	0.000454111	0.19163	-0.0243438	0.088145	0.0243438	0.0859982	FALSE
chr3	3159007	G	T	chr3_3159007_G_T	0.178613	0.047444	0.178613	0.0489598	0.0601581	0.0214817	0.0116679	0.031569	0.0116679	0.0324254	0.0682964	0.762164	0.0138807	0.285787	0.0138807	0.290344	0.0044677	0.351166	0.0009653	0.135631	0.0009653	0.138037	0.0316862	0.0636447	0.0316862	0.0655553	FALSE
chr3	3159008	A	C	chr3_3159008_A_C	0.0840876	0.153042	0.0840876	0.156919	0.0384267	0.0618239	0.00364895	0.107333	0.00364895	0.109878	0.0510948	0.80907	0.00514602	0.478853	0.00514602	0.485413	0.00218118	0.530143	0.000242616	0.31046	0.000242616	0.31615	0.0143497	0.192412	0.0143497	0.196245	FALSE
chr3	3163016	T	C	chr3_3163016_T_C	-0.00621407	0.707944	0.0100346	0.705208	0.0101823	0.557246	-6.99219e-05	0.667173	0.000111009	0.664626	0.0808946	0.726938	-0.000477321	0.744831	0.000775625	0.743888	0.000829638	0.720247	-4.88187e-06	0.723517	8.37782e-06	0.722313	-0.00117186	0.66198	0.00191181	0.659811	FALSE
chr3	3163049	G	A	chr3_3163049_G_A	0.00967264	0.52088	0.0205937	0.522276	0.0199933	0.219788	0.000182586	0.411845	0.000484941	0.412073	0.0883704	0.708589	0.000909332	0.641935	0.00203409	0.641358	0.00185597	0.552972	1.70952e-05	0.5359	4.84609e-05	0.535252	0.00167204	0.479881	0.00437461	0.479848	FALSE
chr3	3163120	T	C	chr3_3163120_T_C	-0.000468664	0.649733	0.0121504	0.653875	0.00905962	0.635755	1.56656e-05	0.659421	0.000113371	0.664221	0.0869714	0.712506	-0.000283682	0.705591	0.00104042	0.708997	0.000707711	0.750795	-1.08443e-06	0.716793	9.09728e-06	0.721025	-0.00021754	0.586234	0.00258348	0.589685	FALSE
chr3	3170931	T	A	chr3_3170931_T_A	0.0248132	0.452531	0.0248132	0.46167	0.00913678	0.624084	0.000219921	0.509614	0.000219921	0.521431	0.404049	0.284498	0.0101056	0.331832	0.0101056	0.337165	0.00364957	0.378602	8.92292e-05	0.388143	8.92292e-05	0.395409	0.00626896	0.362469	0.00626896	0.369887	FALSE
chr3	3170962	T	C	chr3_3170962_T_C	0.00870306	0.614021	0.0131727	0.621312	0.0136722	0.380867	0.000124828	0.526232	0.000177002	0.533674	0.408494	0.281545	0.00361612	0.417845	0.00532896	0.421719	0.00564553	0.277598	5.25459e-05	0.394523	7.25394e-05	0.398728	0.00228496	0.499376	0.00344094	0.505436	FALSE
chr3	3170976	T	C	chr3_3170976_T_C	0.00703054	0.753558	0.00741979	0.76299	0.0103793	0.545705	6.88702e-05	0.727469	7.34971e-05	0.738089	0.408889	0.281374	0.00292302	0.55715	0.00308165	0.563323	0.0042516	0.342986	2.85814e-05	0.562143	3.0467e-05	0.569562	0.00193086	0.655245	0.00202931	0.664116	FALSE
chr3	3171070	A	G	chr3_3171070_A_G	-0.0128137	0.649663	0.0128137	0.637752	0.0119312	0.461138	-0.000131991	0.614002	0.000131991	0.601524	0.434381	0.265402	-0.00546038	0.440553	0.00546038	0.434244	0.00523467	0.296216	-5.65702e-05	0.4471	5.65702e-05	0.439518	-0.00312336	0.550502	0.00312336	0.540031	FALSE
chr3	3173088	C	T	chr3_3173088_C_T	-0.00551671	0.755315	0.00799104	0.74632	0.00845631	0.672374	-4.38253e-05	0.745054	6.56935e-05	0.735458	0.650909	0.162457	-0.00369886	0.433188	0.00528831	0.427791	0.00547352	0.283582	-2.91383e-05	0.480771	4.31859e-05	0.474651	-0.000998777	0.7108	0.00152913	0.702393	FALSE
chr3	3179376	G	A	chr3_3179376_G_A	-0.0853197	0.166296	0.0940843	0.163595	0.0265956	0.137688	-0.00332471	0.154653	0.00345687	0.152808	0.912505	0.019874	-0.0775586	0.0689083	0.0854665	0.0684834	0.0242138	0.0410732	-0.0030158	0.0792435	0.00313504	0.0785034	-0.00478429	0.465417	0.00522889	0.459791	FALSE
chr3	3180101	A	C	chr3_3180101_A_C	0.0288517	0.437269	0.0288517	0.445158	0.00769487	0.722938	0.000277556	0.528304	0.000277556	0.538531	0.882529	0.0371698	0.0255986	0.199542	0.0255986	0.203172	0.00681462	0.237185	0.000246412	0.298381	0.000246412	0.303347	0.0017165	0.692705	0.0017165	0.702985	FALSE
chr3	3189488	G	C	chr3_3189488_G_C	-0.0385817	0.31806	0.0385817	0.310457	0.0144489	0.350658	-0.0005718	0.315085	0.0005718	0.307972	0.343313	0.33129	-0.0134262	0.269361	0.0134262	0.264897	0.00499877	0.304657	-0.000200949	0.27175	0.000200949	0.266656	-0.0099576	0.239034	0.0099576	0.233433	FALSE
chr3	3191695	T	A	chr3_3191695_T_A	-0.000469176	0.860976	0.00416813	0.861364	0.00398215	0.988847	-1.94128e-06	0.923428	1.63224e-05	0.923778	0.465719	0.247843	-0.000118532	0.627992	0.00186217	0.627894	0.00185948	0.542497	-4.60223e-07	0.742455	7.29625e-06	0.741793	-0.000198485	0.771836	0.00110675	0.771284	FALSE
chr3	3201558	C	T	chr3_3201558_C_T	0.0135998	0.597254	0.0135998	0.60896	0.00580945	0.887176	7.78419e-05	0.68909	7.78419e-05	0.702174	0.656897	0.151846	0.00879404	0.329893	0.00879404	0.335196	0.00378646	0.371883	5.01698e-05	0.444343	5.01698e-05	0.45201	0.00248027	0.588086	0.00248027	0.598718	FALSE
chr3	3296582	A	T	chr3_3296582_A_T	0.00800382	0.715671	0.00880024	0.725454	0.0069294	0.78087	6.77282e-05	0.736469	7.21649e-05	0.746308	0.62952	0.170423	0.00532552	0.434395	0.00576694	0.439666	0.00443681	0.336879	4.55981e-05	0.503949	4.80572e-05	0.511257	0.00147355	0.683736	0.00163234	0.693086	FALSE
chr3	3666489	G	A	chr3_3666489_G_A	-0.232592	0.0313124	0.232592	0.0306308	0.0612473	0.019782	-0.0150371	0.0236767	0.0150371	0.0231507	0.334055	0.339979	-0.074684	0.0592224	0.074684	0.0579811	0.0202283	0.0528856	-0.00474073	0.0325276	0.00474073	0.0319273	-0.0583673	0.020721	0.0583673	0.0201589	TRUE
chr3	3799184	G	A	chr3_3799184_G_A	0.0772848	0.155551	0.0772848	0.159305	0.0263541	0.135223	0.00229228	0.135623	0.00229228	0.138334	0.938384	0.00909848	0.0726177	0.0599695	0.0726177	0.0613639	0.0247485	0.0387728	0.00215655	0.067989	0.00215655	0.06962	0.00285819	0.54601	0.00285819	0.55623	FALSE
chr3	4071429	G	C	chr3_4071429_G_C	-0.00515817	0.751858	0.00867206	0.743604	0.00604963	0.85267	-3.02702e-05	0.815921	4.71878e-05	0.807375	0.545326	0.209235	-0.00281109	0.473351	0.00487481	0.467877	0.0032931	0.404482	-1.64769e-05	0.572043	2.64126e-05	0.564962	-0.00131635	0.659209	0.00206266	0.651415	FALSE
chr3	4071446	T	C	chr3_4071446_T_C	-0.00397025	0.88239	0.00397025	0.8716	0.00644261	0.837074	-2.58536e-05	0.903063	2.58536e-05	0.891848	0.54921	0.20733	-0.00231871	0.630718	0.00231871	0.622721	0.00353478	0.386278	-1.51036e-05	0.68893	1.51036e-05	0.67937	-0.000879686	0.823822	0.000879686	0.813189	FALSE
chr3	4271051	C	T	chr3_4271051_C_T	-0.0996656	0.110846	0.0996656	0.108409	0.0192041	0.225248	-0.00190982	0.138923	0.00190982	0.135999	0.37478	0.305977	-0.0371322	0.122932	0.0371322	0.120194	0.00719553	0.222791	-0.000711152	0.132907	0.000711152	0.130197	-0.0258412	0.0762106	0.0258412	0.0747439	FALSE
chr3	4271140	A	G	chr3_4271140_A_G	0.0718077	0.167418	0.0718077	0.171484	0.0194776	0.216407	0.00145941	0.171419	0.00145941	0.175369	0.399123	0.288288	0.0289088	0.152808	0.0289088	0.155971	0.0077914	0.203796	0.00058825	0.151	0.00058825	0.154645	0.0183686	0.121645	0.0183686	0.124179	FALSE
chr3	4271801	G	T	chr3_4271801_G_T	0.00764873	0.573227	0.0153723	0.581562	0.012792	0.419798	6.64776e-05	0.513157	0.00020547	0.521738	0.420542	0.274958	0.00406346	0.388872	0.00672899	0.393324	0.00529976	0.291653	4.00183e-05	0.384019	8.79872e-05	0.388702	0.00206266	0.467092	0.00396812	0.4746	FALSE
chr3	4290194	A	G	chr3_4290194_A_G	0.0406485	0.313459	0.0406485	0.320217	0.0112803	0.492578	0.000477305	0.364272	0.000477305	0.372993	0.408802	0.284521	0.0167564	0.245202	0.0167564	0.249655	0.00466507	0.32336	0.000200636	0.286079	0.000200636	0.2912	0.0108262	0.233463	0.0108262	0.238573	FALSE
chr3	4290291	C	G	chr3_4290291_C_G	-0.0109174	0.662246	0.0126364	0.655933	0.00741517	0.746443	-0.000115774	0.689815	0.000127361	0.683304	0.420453	0.276837	-0.005044	0.474567	0.00557894	0.470144	0.00314709	0.423592	-5.34739e-05	0.530392	5.70798e-05	0.525835	-0.00258507	0.575649	0.0030138	0.569621	FALSE
chr3	4290610	C	T	chr3_4290610_C_T	-0.0217588	0.499457	0.0217588	0.488416	0.00920293	0.6216	-0.000195894	0.553805	0.000195894	0.541583	0.466237	0.249755	-0.0100279	0.344431	0.0100279	0.339249	0.00423056	0.345518	-8.93181e-05	0.405723	8.93181e-05	0.398778	-0.00563698	0.403582	0.00563698	0.394473	FALSE
chr3	4290746	C	T	chr3_4290746_C_T	-0.0029169	0.85159	0.00455961	0.845607	0.00388173	0.984156	-9.54848e-06	0.919036	1.80501e-05	0.913003	0.426368	0.273481	-0.00140296	0.608899	0.0019315	0.603942	0.00159574	0.576854	-4.69499e-06	0.730186	7.43041e-06	0.724879	-0.000754244	0.766147	0.00113851	0.759867	FALSE
chr3	4303252	T	G	chr3_4303252_T_G	0.205202	0.0374648	0.205202	0.0382373	0.0563258	0.0250373	0.011997	0.0288538	0.011997	0.0291994	0.977641	0.000728094	0.200805	0.0126842	0.200805	0.0128458	0.0550848	0.00584722	0.0117436	0.0130101	0.0117436	0.0131641	0.0050701	0.392846	0.0050701	0.40165	TRUE
chr3	4350831	A	G	chr3_4350831_A_G	-0.00495489	0.616688	0.0134616	0.612342	0.00636187	0.840285	-3.68109e-05	0.690001	8.71266e-05	0.684938	0.681101	0.145281	-0.00398314	0.329958	0.00930509	0.328038	0.00433602	0.337796	-2.88959e-05	0.434083	6.02658e-05	0.431493	-0.000616098	0.605481	0.002385	0.602092	FALSE
chr3	4351102	T	C	chr3_4351102_T_C	-0.00309493	0.384216	0.0320406	0.385341	0.0141125	0.360981	-2.83769e-05	0.385362	0.000446966	0.386437	0.79325	0.0881513	-0.00254213	0.191255	0.0258274	0.191635	0.0112553	0.131735	-2.4914e-05	0.22272	0.000362155	0.222912	-0.000360449	0.508606	0.00353304	0.509109	FALSE
chr3	4351693	G	A	chr3_4351693_G_A	-0.196329	0.0386202	0.196329	0.0376881	0.0440648	0.0442859	-0.00860312	0.0377873	0.00860312	0.0368787	0.687511	0.141072	-0.134962	0.0243189	0.134962	0.024109	0.0304542	0.0242923	-0.00594354	0.0246282	0.00594354	0.0243816	-0.0362577	0.0464775	0.0362577	0.0451279	TRUE
chr3	4351731	A	G	chr3_4351731_A_G	0.0458902	0.263934	0.0458902	0.270262	0.0136622	0.399505	0.000734159	0.289548	0.000734159	0.296526	0.685626	0.142523	0.0308031	0.14216	0.0308031	0.14531	0.00917026	0.17142	0.000477131	0.179985	0.000477131	0.183258	0.00877781	0.274566	0.00877781	0.280364	FALSE
chr3	4351748	C	T	chr3_4351748_C_T	-0.0220451	0.172014	0.0832302	0.172443	0.0199881	0.216743	-1.98519e-05	0.189453	0.00177225	0.19046	0.671766	0.148196	-0.0168669	0.0997517	0.0595119	0.0995999	0.0136511	0.105005	-2.46144e-05	0.121229	0.00127378	0.121891	-0.00311701	0.193345	0.0136034	0.194651	FALSE
chr3	4467058	C	T	chr3_4467058_C_T	-0.0137999	0.528201	0.0190239	0.521475	0.00931664	0.613349	-0.000137444	0.546933	0.000180768	0.539478	0.821819	0.0747128	-0.0117981	0.247777	0.0157277	0.244952	0.0076811	0.207016	-0.000117277	0.311227	0.000149865	0.307831	-0.00117821	0.677082	0.00178795	0.670619	FALSE
chr3	4467396	C	G	chr3_4467396_C_G	-0.200694	0.0372832	0.200694	0.0365052	0.0824408	0.00869372	-0.0168645	0.0187343	0.0168645	0.0184751	0.803903	0.0847355	-0.161381	0.018064	0.161381	0.0177186	0.0662367	0.00342016	-0.0135598	0.0104794	0.0135598	0.0104151	-0.0228099	0.0926421	0.0228099	0.0906364	TRUE
chr3	4474431	T	A	chr3_4474431_T_A	-0.0221375	0.475032	0.0245747	0.468053	0.00976671	0.579476	-0.000199117	0.519624	0.000230214	0.512862	0.565988	0.198243	-0.0119998	0.287706	0.0136037	0.28515	0.00556146	0.281323	-0.000106911	0.346515	0.000127375	0.342883	-0.00503041	0.407204	0.00559252	0.401374	FALSE
chr3	4474431	T	C	chr3_4474431_T_C	-0.0424322	0.311022	0.0424322	0.303838	0.0123551	0.442028	-0.000508293	0.34976	0.000508293	0.341749	0.565707	0.19837	-0.0233007	0.194782	0.0233007	0.191096	0.00699899	0.229163	-0.000278754	0.237189	0.000278754	0.232486	-0.00983216	0.256962	0.00983216	0.25115	FALSE
chr3	4474560	T	C	chr3_4474560_T_C	0.0319603	0.372236	0.0319603	0.380937	0.00926981	0.613518	0.000309842	0.440635	0.000309842	0.450887	0.628444	0.170177	0.0198641	0.212349	0.0198641	0.216076	0.00574466	0.271991	0.000189499	0.282023	0.000189499	0.287671	0.00661511	0.344198	0.00661511	0.351662	FALSE
chr3	4474687	A	G	chr3_4474687_A_G	0.0261953	0.418689	0.0261953	0.428592	0.0127156	0.421266	0.000339053	0.405948	0.000339053	0.415745	0.648827	0.160161	0.0174202	0.22607	0.0174202	0.23018	0.00821108	0.193882	0.000223394	0.254342	0.000223394	0.259106	0.00494625	0.403046	0.00494625	0.411992	FALSE
chr3	4474732	T	C	chr3_4474732_T_C	0.00107165	0.815677	0.00558136	0.816421	0.00512507	0.933504	8.24746e-06	0.875881	2.90894e-05	0.87674	0.640378	0.163632	0.0010145	0.539376	0.00367622	0.539665	0.00327154	0.407298	7.06778e-06	0.647641	1.92545e-05	0.647324	6.35153e-05	0.794837	0.000981311	0.795202	FALSE
chr3	4474856	C	T	chr3_4474856_C_T	-0.0139648	0.558956	0.017381	0.550234	0.0108485	0.516241	-0.000154985	0.545838	0.000187598	0.536159	0.634132	0.16631	-0.00868216	0.314012	0.010717	0.309606	0.00687662	0.231405	-9.57806e-05	0.346232	0.000115206	0.341218	-0.00277403	0.521003	0.0034727	0.512976	FALSE
chr3	4474862	C	G	chr3_4474862_C_G	-0.0218801	0.443009	0.0267563	0.43785	0.018949	0.227664	-0.000412673	0.368603	0.000508837	0.365468	0.634459	0.166093	-0.0126627	0.26527	0.0161836	0.262532	0.0119906	0.12016	-0.000236149	0.24259	0.000305585	0.240456	-0.00458739	0.416393	0.00547343	0.411707	FALSE
chr3	4475230	G	A	chr3_4475230_G_A	-0.00207406	0.660412	0.0115333	0.659619	0.00822419	0.6917	-3.41517e-05	0.685341	9.45981e-05	0.6837	0.53866	0.209655	-0.00155496	0.430008	0.00598582	0.429261	0.00450296	0.331191	-2.12606e-05	0.48809	4.96456e-05	0.486753	-0.000274703	0.578066	0.00270099	0.577575	FALSE
chr3	4492945	A	C	chr3_4492945_A_C	-0.00224654	0.649718	0.0128975	0.649147	0.00612704	0.858406	-1.13874e-05	0.728268	7.60045e-05	0.728537	0.960619	0.00310306	-0.00215765	0.298242	0.0123966	0.298374	0.00588359	0.266824	-1.09365e-05	0.417163	7.30333e-05	0.417432	-1.42909e-05	0.90057	0.000379504	0.900796	FALSE
chr3	4493696	T	G	chr3_4493696_T_G	0.00748231	0.731116	0.00822218	0.740216	0.00751292	0.733258	6.34496e-05	0.738394	6.82751e-05	0.747889	0.939605	0.00862818	0.00699722	0.372393	0.00769924	0.375882	0.00704002	0.227827	5.92312e-05	0.444763	6.38098e-05	0.44942	0.000287407	0.905353	0.000328691	0.912527	FALSE
chr3	4503408	G	A	chr3_4503408_G_A	-0.033393	0.365125	0.033393	0.356899	0.0170962	0.27617	-0.000610171	0.32001	0.000610171	0.312716	0.372839	0.313879	-0.0117611	0.297276	0.0117611	0.292567	0.00605793	0.260627	-0.000203011	0.274011	0.000203011	0.269136	-0.00846658	0.28524	0.00846658	0.278757	FALSE
chr3	4503988	G	C	chr3_4503988_G_C	-0.0627311	0.212765	0.0627311	0.207893	0.0265385	0.129961	-0.0017959	0.165379	0.0017959	0.161995	0.451689	0.256826	-0.028413	0.167418	0.028413	0.164021	0.0120597	0.123616	-0.000815157	0.137196	0.000815157	0.134365	-0.0155581	0.157642	0.0155581	0.154312	FALSE
chr3	4504076	C	T	chr3_4504076_C_T	0.0124248	0.604273	0.0138711	0.612086	0.0138649	0.384139	0.000196687	0.523472	0.000205107	0.531959	0.475939	0.243292	0.00635314	0.394089	0.00697589	0.398007	0.0066666	0.242843	9.98286e-05	0.376989	0.000103454	0.381488	0.00291694	0.518683	0.0032885	0.525348	FALSE
chr3	4504140	A	C	chr3_4504140_A_C	-0.0144776	0.57023	0.0178187	0.563388	0.00742339	0.748464	-0.000131003	0.641523	0.000149629	0.63404	0.489798	0.235736	-0.00667073	0.381372	0.00823264	0.37829	0.00361761	0.384821	-5.96872e-05	0.461644	6.83948e-05	0.456989	-0.00343618	0.484072	0.00427775	0.478791	FALSE
chr3	4504938	C	G	chr3_4504938_C_G	-0.0375328	0.213184	0.0628643	0.211023	0.0110443	0.509474	-0.000586756	0.295215	0.000823907	0.292622	0.362848	0.315902	-0.0170554	0.200837	0.0242573	0.199184	0.00418409	0.357186	-0.00025955	0.254674	0.000326847	0.252853	-0.00986392	0.158863	0.0161646	0.158084	FALSE
chr3	4518579	G	A	chr3_4518579_G_A	-0.0281242	0.431932	0.0283719	0.425599	0.0120406	0.454287	-0.000312294	0.465937	0.000316013	0.458657	0.532609	0.213258	-0.0139486	0.299411	0.0141067	0.295717	0.00654897	0.245167	-0.000156014	0.336115	0.000158388	0.332428	-0.00679613	0.36061	0.00682154	0.355319	FALSE
chr3	4518678	G	A	chr3_4518678_G_A	-0.379461	0.0111882	0.379461	0.0107008	0.0923567	0.0064411	-0.0375054	0.0081198	0.0375054	0.00770201	0.624364	0.170529	-0.242789	0.00930812	0.242789	0.0090923	0.0584321	0.00523898	-0.0242062	0.00631241	0.0242062	0.00601655	-0.0808708	0.0105029	0.0808708	0.0101193	TRUE
chr3	4518756	T	C	chr3_4518756_T_C	0.0324629	0.362268	0.0353877	0.368541	0.0130597	0.412301	0.000538625	0.366736	0.00056294	0.373004	0.683675	0.143093	0.0223087	0.19737	0.024309	0.200513	0.00894485	0.178761	0.000369708	0.229247	0.000386337	0.232245	0.0058831	0.369404	0.00633088	0.376236	FALSE
chr3	4519471	T	C	chr3_4519471_T_C	0.000260252	0.764912	0.00767759	0.77053	0.00694605	0.793143	6.04301e-06	0.793719	5.66974e-05	0.799961	0.63309	0.167431	-4.91186e-05	0.519083	0.00495907	0.522152	0.00440216	0.335168	2.22155e-06	0.586392	3.64283e-05	0.589625	0.000138146	0.737972	0.00143068	0.741555	FALSE
chr3	4533600	A	T	chr3_4533600_A_T	-0.0126637	0.544298	0.0177164	0.535678	0.0133467	0.396998	-0.000155356	0.487257	0.000242343	0.478845	0.242689	0.441794	-0.00411868	0.466926	0.00466193	0.461179	0.00322491	0.417565	-5.50639e-05	0.444375	6.44164e-05	0.438727	-0.00354733	0.433237	0.00469378	0.425665	FALSE
chr3	4571846	G	C	chr3_4571846_G_C	-0.00573399	0.401167	0.028742	0.400213	0.00847932	0.672245	-6.38779e-05	0.478441	0.000242521	0.476069	0.246158	0.43182	-0.00155604	0.37619	0.00739345	0.375596	0.00209294	0.514645	-1.68495e-05	0.432581	6.23577e-05	0.431218	-0.00155771	0.305688	0.00751544	0.304289	FALSE
chr3	4571971	G	A	chr3_4571971_G_A	-0.0119912	0.530414	0.0226406	0.52885	0.0163891	0.301463	-0.000379707	0.462485	0.000521819	0.461057	0.237187	0.443429	-0.00338849	0.497556	0.00528637	0.49631	0.0038937	0.371197	-9.89465e-05	0.441103	0.000124462	0.440391	-0.00270099	0.443964	0.00541626	0.442444	FALSE
chr3	4572121	T	C	chr3_4572121_T_C	0.0470337	0.287866	0.0470337	0.294869	0.0153967	0.340536	0.000910452	0.296879	0.000910452	0.303628	0.223362	0.462485	0.00983049	0.340129	0.00983049	0.345446	0.00323494	0.411707	0.000175742	0.323244	0.000175742	0.328866	0.0116614	0.225357	0.0116614	0.230141	FALSE
chr3	4582191	G	A	chr3_4582191_G_A	-0.110985	0.0979258	0.110985	0.0955821	0.0276472	0.123097	-0.00330288	0.0988768	0.00330288	0.096958	0.321325	0.349539	-0.0358686	0.129279	0.0358686	0.126404	0.00896799	0.177603	-0.00107967	0.109646	0.00107967	0.107188	-0.0291027	0.0669948	0.0291027	0.0652595	FALSE
chr3	4582247	C	T	chr3_4582247_C_T	-0.151361	0.0607012	0.151361	0.0591583	0.0311987	0.0933629	-0.00492011	0.0673727	0.00492011	0.0659808	0.318461	0.352027	-0.0482069	0.0950834	0.0482069	0.0927946	0.00993679	0.154881	-0.00156828	0.0804949	0.00156828	0.0784169	-0.03957	0.0408473	0.03957	0.03948	FALSE
chr3	4582262	A	G	chr3_4582262_A_G	0.0183718	0.5103	0.0221197	0.513672	0.00747428	0.749609	0.000162329	0.592312	0.000189193	0.596276	0.326405	0.344853	0.00606715	0.415094	0.00730149	0.416462	0.00244945	0.476361	5.4017e-05	0.484435	6.28839e-05	0.486042	0.00476364	0.413598	0.00568779	0.416017	FALSE
chr3	4585031	A	C	chr3_4585031_A_C	-0.0595023	0.234004	0.0607888	0.22989	0.0310915	0.097019	-0.00214655	0.165022	0.00216783	0.162893	0.430047	0.269702	-0.0253181	0.196099	0.0258684	0.193264	0.0132363	0.107307	-0.000901677	0.142868	0.000910782	0.141117	-0.0148769	0.176024	0.0151754	0.173575	FALSE
chr3	4586784	G	C	chr3_4586784_G_C	-0.00213365	0.730384	0.0088486	0.725623	0.00794838	0.712783	-1.57687e-05	0.737018	7.41287e-05	0.732264	0.565281	0.197567	-0.00176665	0.464946	0.0047978	0.461507	0.00451207	0.330133	-1.38991e-05	0.515016	4.02429e-05	0.511243	-0.000271528	0.646885	0.00216111	0.642657	FALSE
chr3	4586922	T	C	chr3_4586922_T_C	0.0517427	0.23426	0.0585353	0.238349	0.0118256	0.468184	0.000632345	0.300028	0.000731187	0.304221	0.564954	0.197854	0.0295325	0.151971	0.033723	0.153699	0.00667571	0.240188	0.000356067	0.205285	0.000417045	0.208765	0.0116122	0.197377	0.0130159	0.200529	FALSE
chr3	4586966	T	C	chr3_4586966_T_C	0.00433861	0.717548	0.00915134	0.721702	0.00692397	0.789366	2.47326e-05	0.745972	6.44718e-05	0.750381	0.537834	0.211372	0.00212714	0.449908	0.00500716	0.452904	0.00377159	0.375414	1.18415e-05	0.522249	3.55819e-05	0.52519	0.00101307	0.62843	0.00213729	0.632393	FALSE
chr3	4633652	T	A	chr3_4633652_T_A	0.0121899	0.50082	0.0211936	0.503127	0.0135121	0.386251	0.000226117	0.45252	0.000312384	0.454374	0.493482	0.232979	0.00542376	0.324376	0.0101499	0.325327	0.00666372	0.240399	0.000102209	0.32524	0.000149282	0.325828	0.0029614	0.40777	0.00519078	0.40991	FALSE
chr3	4645814	T	A	chr3_4645814_T_A	-0.000293177	0.803511	0.00590441	0.80467	0.00925705	0.615625	1.37859e-05	0.807946	4.8012e-05	0.809974	0.71757	0.124167	-0.000119658	0.507896	0.00432132	0.508548	0.00654773	0.245013	1.07373e-05	0.547345	3.53598e-05	0.548188	-0.000158788	0.796088	0.000990838	0.796914	FALSE
chr3	4645864	A	G	chr3_4645864_A_G	-0.00783868	0.749976	0.00870366	0.741628	0.00559935	0.900276	-4.13866e-05	0.821326	4.68553e-05	0.812799	0.685055	0.140579	-0.00484854	0.442584	0.00552231	0.438341	0.00385134	0.367186	-2.5527e-05	0.552466	2.97868e-05	0.547258	-0.00159741	0.711442	0.00169586	0.703542	FALSE
chr3	4711494	C	T	chr3_4711494_C_T	-0.0142591	0.61858	0.0143062	0.611122	0.00797416	0.710851	-0.000116364	0.65945	0.000116761	0.650943	0.625727	0.172909	-0.00898809	0.381263	0.00901487	0.377233	0.00496929	0.305918	-7.29842e-05	0.455483	7.32103e-05	0.450511	-0.00290106	0.576723	0.00291376	0.570272	FALSE
chr3	4711614	G	A	chr3_4711614_G_A	0.0359469	0.340204	0.0359469	0.348166	0.0230294	0.163483	0.000841248	0.254138	0.000841248	0.259512	0.671385	0.152467	0.0240655	0.184988	0.0240655	0.188489	0.0154253	0.0832974	0.000563277	0.160159	0.000563277	0.16295	0.00675008	0.334407	0.00675008	0.341809	FALSE
chr3	4712028	A	G	chr3_4712028_A_G	0.140182	0.0670341	0.140182	0.0690125	0.0387632	0.0612406	0.00568566	0.0588023	0.00568566	0.0603283	0.619845	0.174788	0.0904594	0.0452495	0.0904594	0.0463653	0.0244602	0.0394387	0.00369431	0.0417199	0.00369431	0.0425559	0.0289899	0.0633986	0.0289899	0.0650944	TRUE
chr3	4721951	C	A	chr3_4721951_C_A	0.00378219	0.58588	0.0149018	0.589129	0.016003	0.303885	4.97481e-05	0.475444	0.000241765	0.479174	0.587534	0.189859	0.00269708	0.336736	0.00885849	0.338345	0.00946208	0.166244	3.63801e-05	0.310134	0.00014453	0.312014	0.000757419	0.520205	0.00322499	0.523248	FALSE
chr3	4722315	A	G	chr3_4722315_A_G	0.0145984	0.296734	0.0428136	0.297914	0.0123929	0.435198	0.000189989	0.330412	0.000542814	0.331162	0.467147	0.251096	0.00778196	0.207741	0.0216747	0.208252	0.00579018	0.271349	9.99851e-05	0.245132	0.000275627	0.245436	0.00352986	0.236065	0.0102752	0.236819	FALSE
chr3	4740902	C	T	chr3_4740902_C_T	-0.367577	0.0115063	0.367577	0.0111217	0.0334387	0.0798499	-0.0126007	0.0267456	0.0126007	0.0260405	0.752136	0.113486	-0.27893	0.00655218	0.27893	0.00645558	0.0252263	0.0350153	-0.00959306	0.0159725	0.00959306	0.0156315	-0.0558124	0.0219415	0.0558124	0.0213103	TRUE
chr3	4751322	T	G	chr3_4751322_T_G	0.0597977	0.219936	0.0597977	0.224135	0.016073	0.298121	0.00102632	0.24274	0.00102632	0.247248	0.274881	0.399239	0.0147376	0.266863	0.0147376	0.271659	0.00427316	0.341105	0.000250919	0.256387	0.000250919	0.261121	0.0152707	0.165524	0.0152707	0.168786	FALSE
chr3	4814727	C	T	chr3_4814727_C_T	-0.427711	0.00776277	0.427711	0.00753634	0.062445	0.0192519	-0.0271669	0.0106817	0.0271669	0.0104089	0.615202	0.17781	-0.262793	0.00694566	0.262793	0.00686847	0.0384979	0.0145459	-0.0167311	0.00817487	0.0167311	0.00806938	-0.0971148	0.00663747	0.0971148	0.00641968	TRUE
chr3	4846272	G	C	chr3_4846272_G_C	0.018692	0.544814	0.0190157	0.552255	0.00946835	0.602392	0.000200403	0.570655	0.000203555	0.578373	0.750275	0.110813	0.0138582	0.307108	0.0141309	0.311239	0.00713951	0.224573	0.000149228	0.365819	0.000151883	0.370085	0.00269781	0.581393	0.00271369	0.588287	FALSE
chr3	4846273	T	G	chr3_4846273_T_G	0.033016	0.362904	0.033016	0.371439	0.00895091	0.637286	0.000270865	0.450702	0.000270865	0.461133	0.751497	0.109777	0.0256355	0.178146	0.0256355	0.181429	0.00671656	0.244526	0.000208984	0.265853	0.000208984	0.270859	0.00418566	0.445597	0.00418566	0.454429	FALSE
chr3	4851078	A	C	chr3_4851078_A_C	0.265409	0.0216548	0.265409	0.0221896	0.0433916	0.0455673	0.011423	0.0272371	0.011423	0.0278095	0.57082	0.192079	0.154505	0.0202329	0.154505	0.0205902	0.0245288	0.0369607	0.00658308	0.022175	0.00658308	0.0224678	0.0590073	0.0185347	0.0590073	0.0191	TRUE
chr3	4851409	G	A	chr3_4851409_G_A	0.0242445	0.499008	0.0244081	0.506466	0.00868983	0.65797	0.000253617	0.549835	0.000254604	0.55752	0.347883	0.329831	0.0104416	0.406541	0.010499	0.411369	0.0031924	0.426735	0.000111639	0.458593	0.000111985	0.463596	0.00570526	0.422936	0.00575289	0.429043	FALSE
chr3	4905315	C	G	chr3_4905315_C_G	-0.00253586	0.668887	0.0123954	0.668586	0.0186398	0.269735	-0.000226495	0.517465	0.000360743	0.519846	0.434679	0.266672	0.00013291	0.47018	0.00480199	0.470568	0.00747804	0.218023	-5.69856e-05	0.398709	0.000124951	0.398985	-0.000886038	0.563164	0.00319482	0.563532	FALSE
chr3	4905532	C	T	chr3_4905532_C_T	0.0363457	0.346225	0.0363457	0.353152	0.021415	0.187278	0.000820536	0.275721	0.000820536	0.28148	0.344102	0.330308	0.013863	0.286788	0.013863	0.291038	0.00730457	0.218985	0.000312216	0.243196	0.000312216	0.247237	0.00922083	0.269682	0.00922083	0.27525	FALSE
chr3	4905571	G	A	chr3_4905571_G_A	0.0898394	0.122122	0.0898394	0.124789	0.0209689	0.204892	0.00200632	0.138571	0.00200632	0.14174	0.329012	0.343186	0.0298124	0.146426	0.0298124	0.149339	0.00690047	0.235043	0.00066436	0.142626	0.00066436	0.145572	0.0234657	0.0845579	0.0234657	0.086346	FALSE
chr3	4906278	G	C	chr3_4906278_G_C	0.114649	0.0648966	0.147913	0.0659677	0.0454027	0.0435779	0.00630593	0.0500034	0.00711228	0.0506408	0.200491	0.498085	0.0245278	0.153427	0.0306562	0.155804	0.00886968	0.181203	0.00128409	0.0906414	0.00143265	0.0916237	0.0266018	0.0465901	0.0358337	0.0475961	FALSE
chr3	4928353	G	C	chr3_4928353_G_C	0.0252762	0.416182	0.0288554	0.421706	0.0139603	0.371055	0.000392446	0.406128	0.000448564	0.410784	0.348224	0.325738	0.00995736	0.345145	0.0110798	0.348634	0.00498831	0.310154	0.000156492	0.344801	0.000174091	0.347903	0.00655795	0.341845	0.00738047	0.346043	FALSE
chr3	4928459	T	C	chr3_4928459_T_C	0.151704	0.058907	0.151704	0.0601678	0.0270786	0.122564	0.00425	0.0736144	0.00425	0.0752022	0.335126	0.336661	0.0505887	0.08732	0.0505887	0.0895422	0.00908628	0.173571	0.00142165	0.0828586	0.00142165	0.0849277	0.0387538	0.0395079	0.0387538	0.0403932	FALSE
chr3	4928606	C	A	chr3_4928606_C_A	0.00745048	0.715373	0.0102335	0.720883	0.00910285	0.629115	0.000119232	0.699458	0.000143154	0.704865	0.224811	0.458113	0.00186924	0.629099	0.00236202	0.633389	0.00205896	0.52575	2.93325e-05	0.629561	3.35683e-05	0.634166	0.00197691	0.627364	0.00261842	0.631471	FALSE
chr3	4966389	C	T	chr3_4966389_C_T	-0.0676508	0.182781	0.0676508	0.178107	0.0152826	0.331377	-0.000959497	0.225764	0.000959497	0.220863	0.641463	0.163217	-0.0439111	0.106838	0.0439111	0.104333	0.00955807	0.163494	-0.000610782	0.146088	0.000610782	0.143149	-0.0131207	0.182073	0.0131207	0.177806	FALSE
chr3	4966479	T	C	chr3_4966479_T_C	0.0134646	0.613999	0.0142034	0.622416	0.011402	0.485682	0.00015119	0.589951	0.000161384	0.599089	0.639589	0.164613	0.00870677	0.356884	0.00910601	0.360755	0.00719424	0.220933	9.73779e-05	0.378551	0.000102886	0.383498	0.00257713	0.579482	0.00276768	0.586771	FALSE
chr3	4966505	G	C	chr3_4966505_G_C	0.0139371	0.588605	0.0146119	0.598233	0.0138221	0.375007	0.000197964	0.533434	0.000207991	0.543391	0.638927	0.165035	0.00869759	0.354254	0.00915925	0.359073	0.00883096	0.178061	0.000124796	0.34936	0.000131657	0.354408	0.00287883	0.549662	0.00301539	0.559143	FALSE
chr3	4996495	G	T	chr3_4996495_G_T	0.0234547	0.358221	0.0338693	0.363983	0.00919484	0.615588	0.000273472	0.430043	0.000337271	0.43719	0.505951	0.227505	0.0105302	0.239898	0.016287	0.243374	0.00459991	0.325911	0.000125691	0.305992	0.000160956	0.310756	0.00601966	0.29043	0.00821093	0.294719	FALSE
chr3	5010924	G	A	chr3_5010924_G_A	-0.101686	0.12285	0.101686	0.119989	0.0174922	0.271241	-0.00192211	0.163811	0.00192211	0.160184	0.306398	0.365693	-0.0309945	0.161408	0.0309945	0.157774	0.0052235	0.296364	-0.000565338	0.172898	0.000565338	0.169363	-0.0261588	0.0868202	0.0261588	0.0844939	FALSE
chr3	5011439	T	A	chr3_5011439_T_A	0.0176951	0.535813	0.0176951	0.547333	0.00641164	0.836459	0.000121239	0.625308	0.000121239	0.638218	0.347055	0.331977	0.00657567	0.406149	0.00657567	0.412283	0.00228946	0.498893	4.68527e-05	0.494204	4.68527e-05	0.50195	0.00443654	0.440924	0.00443654	0.450596	FALSE
chr3	5012255	C	A	chr3_5012255_C_A	0.00398465	0.542772	0.0177068	0.543879	0.0120507	0.451238	6.16255e-05	0.518182	0.000214746	0.518642	0.325789	0.355808	0.00169057	0.451383	0.00492539	0.451944	0.00394856	0.367307	2.49381e-05	0.443696	6.02889e-05	0.444328	0.00106864	0.444057	0.00452387	0.444863	FALSE
chr3	5012301	G	A	chr3_5012301_G_A	0.011521	0.481262	0.0215778	0.48589	0.0089471	0.636198	0.000130193	0.5197	0.000208855	0.525002	0.320582	0.360056	0.00455084	0.385497	0.0072393	0.388051	0.00289205	0.442879	4.90083e-05	0.430482	7.03723e-05	0.432998	0.00335361	0.383895	0.00564968	0.387912	FALSE
chr3	5026567	T	C	chr3_5026567_T_C	0.0747257	0.166223	0.08436	0.168315	0.0161428	0.299519	0.00148966	0.202676	0.00162223	0.205397	0.806494	0.0855071	0.0612738	0.0762986	0.0691589	0.0778026	0.0130975	0.108876	0.00123271	0.113528	0.00134121	0.114721	0.00768058	0.292938	0.00861743	0.296443	FALSE
chr3	5026960	T	C	chr3_5026960_T_C	0.0756494	0.155011	0.0756494	0.1589	0.0192022	0.220971	0.00143291	0.168756	0.00143291	0.172551	0.833914	0.0690726	0.0628971	0.0693306	0.0628971	0.0709277	0.0160024	0.0782274	0.00119054	0.0929215	0.00119054	0.0946786	0.00679772	0.327268	0.00679772	0.334363	FALSE
chr3	5027184	C	T	chr3_5027184_C_T	-0.0158854	0.499406	0.0224538	0.496221	0.0098685	0.576438	-0.000174297	0.520712	0.000237349	0.518236	0.785634	0.0976091	-0.0127236	0.24565	0.0178835	0.244414	0.00774632	0.206676	-0.00013915	0.304532	0.000188574	0.303658	-0.00159106	0.608342	0.00244851	0.606319	FALSE
chr3	5027185	C	T	chr3_5027185_C_T	0.0315882	0.255751	0.0484164	0.259222	0.0168582	0.293142	0.00079753	0.258002	0.000896582	0.261251	0.789941	0.0954757	0.0240576	0.118443	0.0381582	0.120357	0.0131394	0.112121	0.000615057	0.146729	0.000698055	0.148737	0.00436191	0.364294	0.00578465	0.369438	FALSE
chr3	5037915	G	T	chr3_5037915_G_T	-0.0120708	0.572487	0.0164919	0.566731	0.00882499	0.646333	-0.00011161	0.604904	0.000148141	0.59817	0.392653	0.294358	-0.00516757	0.411325	0.00665502	0.407824	0.0035081	0.390928	-4.81766e-05	0.458634	6.04643e-05	0.454763	-0.00325198	0.465476	0.00436667	0.460745	FALSE
chr3	5122450	G	C	chr3_5122450_G_C	-0.0264613	0.457977	0.0264613	0.449113	0.0155188	0.315552	-0.000384912	0.413489	0.000384912	0.404681	0.9299	0.0123483	-0.0245139	0.201692	0.0245139	0.197431	0.0144285	0.0929281	-0.000356733	0.218602	0.000356733	0.214339	-0.00107976	0.783677	0.00107976	0.7729	FALSE
chr3	5123084	A	G	chr3_5123084_A_G	-0.0194628	0.527356	0.0194628	0.516681	0.0128481	0.419461	-0.000282059	0.484689	0.000282059	0.474187	0.728861	0.126167	-0.0138811	0.269926	0.0138811	0.264857	0.00919153	0.173437	-0.000197313	0.292537	0.000197313	0.287071	-0.00299157	0.562073	0.00299157	0.55208	FALSE
chr3	5123291	G	A	chr3_5123291_G_A	-0.00023291	0.691181	0.0100906	0.693551	0.00708764	0.76667	-2.27509e-05	0.723981	8.04092e-05	0.726146	0.58441	0.19076	1.09837e-05	0.408525	0.00586033	0.410132	0.00398997	0.364558	-1.00515e-05	0.490527	4.44345e-05	0.493142	-3.49334e-05	0.616984	0.00223256	0.619967	FALSE
chr3	5123506	T	G	chr3_5123506_T_G	0.211994	0.0354601	0.211994	0.0362712	0.0376393	0.0633269	0.00827145	0.0414034	0.00827145	0.0422476	0.517764	0.221858	0.108063	0.03517	0.108063	0.0355641	0.0193515	0.0572924	0.0041906	0.03552	0.0041906	0.0359935	0.0517506	0.0254404	0.0517506	0.0261982	TRUE
chr3	5160130	C	A	chr3_5160130_C_A	0.0170327	0.530689	0.0186173	0.53999	0.00794856	0.709434	0.000108822	0.610418	0.000127137	0.620632	0.242828	0.442101	0.00518399	0.458344	0.00542174	0.464618	0.0017759	0.555424	3.28556e-05	0.529936	3.56034e-05	0.537042	0.0044683	0.42782	0.00481128	0.435533	FALSE
chr3	5160185	A	G	chr3_5160185_A_G	0.0217218	0.474221	0.0217218	0.484384	0.0123638	0.43675	0.000278178	0.446841	0.000278178	0.457245	0.244834	0.439758	0.00543672	0.428814	0.00543672	0.435521	0.00290399	0.439784	6.64985e-05	0.422096	6.64985e-05	0.429483	0.00534957	0.382784	0.00534957	0.391031	FALSE
chr3	5160760	G	A	chr3_5160760_G_A	0.00440919	0.839035	0.00440919	0.850081	0.0072852	0.765796	3.36631e-05	0.838351	3.36631e-05	0.849872	0.298528	0.375515	0.00133572	0.68815	0.00133572	0.697043	0.00219505	0.507648	1.03345e-05	0.713134	1.03345e-05	0.722987	0.00119885	0.752347	0.00119885	0.76362	FALSE
chr3	5161108	T	C	chr3_5161108_T_C	0.00442541	0.653802	0.0121284	0.655607	0.00913133	0.626372	3.93425e-05	0.663259	0.000112823	0.664992	0.319977	0.350844	0.00124346	0.515007	0.00380664	0.51513	0.00291533	0.433493	1.11678e-05	0.540217	3.55608e-05	0.540514	0.00124807	0.545714	0.00324245	0.547664	FALSE
chr3	5161251	A	C	chr3_5161251_A_C	0.0293813	0.37388	0.0349833	0.37885	0.0135468	0.393614	0.000481143	0.375944	0.000537271	0.380898	0.30212	0.367953	0.00986035	0.329014	0.0114645	0.332352	0.00412905	0.356948	0.000160358	0.33366	0.000176431	0.336933	0.00738047	0.292893	0.00887308	0.296355	FALSE
chr3	5161307	G	A	chr3_5161307_G_A	0.0774624	0.172249	0.0774624	0.175924	0.0219332	0.18077	0.00180319	0.180301	0.00180319	0.183579	0.309799	0.360098	0.0233233	0.206179	0.0233233	0.21003	0.00681445	0.235947	0.000547855	0.185256	0.000547855	0.189296	0.0199231	0.126946	0.0199231	0.129481	FALSE
chr3	5162091	T	C	chr3_5162091_T_C	0.0860833	0.130791	0.0860833	0.134183	0.019061	0.232565	0.00171975	0.151829	0.00171975	0.155373	0.111552	0.656551	0.0103651	0.317158	0.0103651	0.322107	0.00215059	0.514583	0.000205621	0.273752	0.000205621	0.278641	0.019334	0.113606	0.019334	0.115974	FALSE
chr3	5207705	A	C	chr3_5207705_A_C	0.0453269	0.268885	0.0453269	0.276152	0.0177116	0.260859	0.000864646	0.248449	0.000864646	0.254203	0.0487702	0.81637	0.00219508	0.585401	0.00219508	0.593232	0.000886952	0.710937	4.23185e-05	0.499084	4.23185e-05	0.507206	0.00737888	0.308275	0.00737888	0.315045	FALSE
chr3	5213000	A	G	chr3_5213000_A_G	0.014187	0.604932	0.014187	0.615565	0.0108141	0.519048	0.000157979	0.571708	0.000157979	0.583532	0.261918	0.411358	0.003672	0.497664	0.003672	0.504367	0.00288743	0.439597	4.17225e-05	0.493891	4.17225e-05	0.501722	0.00360767	0.495769	0.00360767	0.505322	FALSE
chr3	5220679	G	C	chr3_5220679_G_C	0.0139755	0.602847	0.0139755	0.613277	0.00801651	0.701813	0.000122128	0.62863	0.000122128	0.64078	0.0631612	0.774603	0.00108572	0.709092	0.00108572	0.718489	0.000523572	0.800499	9.66737e-06	0.718549	9.66737e-06	0.728754	0.00286771	0.562239	0.00286771	0.572724	FALSE
chr3	5220778	T	C	chr3_5220778_T_C	0.122904	0.0830974	0.122904	0.0849897	0.0305356	0.0981496	0.00400639	0.0808232	0.00400639	0.0825703	0.0775934	0.737967	0.010252	0.321684	0.010252	0.327007	0.00245004	0.48905	0.000334748	0.219859	0.000334748	0.224116	0.0238881	0.0874327	0.0238881	0.0896185	FALSE
chr3	5221173	G	C	chr3_5221173_G_C	0.00183486	0.898208	0.00282675	0.897819	0.0109976	0.509403	1.84843e-05	0.876061	2.9584e-05	0.875972	0.073303	0.747164	0.0001494	0.895215	0.00021763	0.894191	0.000828523	0.722225	1.50733e-06	0.88003	2.28184e-06	0.878858	0.000381092	0.872952	0.000552583	0.873148	FALSE
chr3	5221684	G	A	chr3_5221684_G_A	-0.0187021	0.543249	0.0200525	0.536635	0.0145647	0.347874	-0.000310963	0.479322	0.000322966	0.472971	0.230275	0.453227	-0.00442738	0.493329	0.00472863	0.489627	0.00328107	0.408475	-7.26912e-05	0.454169	7.5369e-05	0.449698	-0.00454293	0.447352	0.00499389	0.442557	FALSE
chr3	5261329	G	T	chr3_5261329_G_T	0.37556	0.0102349	0.37556	0.0106506	0.0758332	0.0112108	0.0301361	0.00946277	0.0301361	0.00995797	0.200713	0.49367	0.0771361	0.0539497	0.0771361	0.0550881	0.0154903	0.0853523	0.0062852	0.0251355	0.0062852	0.0255999	0.0918573	0.00745645	0.0918573	0.00774786	TRUE
chr3	5261473	G	T	chr3_5261473_G_T	0.00173549	0.659661	0.0117253	0.660405	0.00710318	0.778724	9.86824e-06	0.699524	8.49222e-05	0.699769	0.112019	0.65573	3.32802e-05	0.676844	0.00120465	0.676478	0.000784754	0.727716	-1.62271e-07	0.707199	8.58397e-06	0.707218	0.000273116	0.585576	0.00256919	0.585885	FALSE
chr3	5261480	A	G	chr3_5261480_A_G	0.0241572	0.442396	0.0241572	0.452028	0.00889675	0.639913	0.000214014	0.492404	0.000214014	0.503509	0.114928	0.649418	0.00262228	0.54257	0.00262228	0.550038	0.0010058	0.679927	2.27607e-05	0.561511	2.27607e-05	0.570032	0.00540356	0.378508	0.00540356	0.386812	FALSE
chr3	5305640	C	G	chr3_5305640_C_G	0.238949	0.0268569	0.238949	0.0273221	0.0623058	0.0190115	0.0149874	0.0207442	0.0149874	0.0210836	0.492305	0.233531	0.118754	0.0299753	0.118754	0.0304788	0.0308447	0.0237616	0.0074915	0.0197643	0.0074915	0.0198548	0.0581768	0.0191784	0.0581768	0.0196399	TRUE
chr3	5376764	T	C	chr3_5376764_T_C	0.0481911	0.257477	0.0481911	0.263363	0.0101094	0.560994	0.000518129	0.333013	0.000518129	0.340608	0.662235	0.157524	0.0315482	0.142293	0.0315482	0.145039	0.00667036	0.237715	0.00033837	0.208211	0.00033837	0.212274	0.00928593	0.254318	0.00928593	0.259815	FALSE
chr3	5390429	G	A	chr3_5390429_G_A	-0.274366	0.0203141	0.274366	0.019914	0.0444545	0.0445774	-0.012568	0.0264594	0.012568	0.0259394	0.352673	0.322915	-0.0962595	0.0403774	0.0962595	0.0394054	0.015412	0.0834014	-0.00433253	0.0342066	0.00433253	0.0334722	-0.070891	0.0132636	0.070891	0.0128613	TRUE
chr3	5390767	G	A	chr3_5390767_G_A	-0.00414384	0.549105	0.0189885	0.55412	0.0161916	0.297695	-0.000178495	0.506406	0.000366689	0.512447	0.529927	0.215909	-0.00246602	0.395648	0.0105555	0.398525	0.00860594	0.184568	-0.000102135	0.384765	0.000204756	0.388654	-0.000725662	0.486356	0.00449529	0.491249	FALSE
chr3	5390826	C	A	chr3_5390826_C_A	0.0152419	0.582596	0.0152419	0.59346	0.0184772	0.239282	0.00028913	0.456917	0.00028913	0.466907	0.530706	0.215675	0.00810875	0.364787	0.00810875	0.370044	0.00975086	0.158075	0.000152865	0.315363	0.000152865	0.320752	0.00372835	0.499478	0.00372835	0.509185	FALSE
chr3	5390906	C	G	chr3_5390906_C_G	-0.00278163	0.913797	0.00278163	0.905171	0.00439428	0.955707	-1.12356e-05	0.957533	1.12356e-05	0.949038	0.534846	0.213748	-0.00148952	0.691462	0.00148952	0.682499	0.00236937	0.487115	-6.06829e-06	0.79398	6.06829e-06	0.783605	-0.000620862	0.869875	0.000620862	0.85887	FALSE
chr3	5426487	C	G	chr3_5426487_C_G	0.16633	0.0495164	0.16633	0.0508397	0.0438908	0.0452011	0.00744848	0.0430472	0.00744848	0.0439487	0.658402	0.157575	0.109881	0.0322276	0.109881	0.0328768	0.0290272	0.0270497	0.00494776	0.029411	0.00494776	0.0299805	0.0323642	0.0527932	0.0323642	0.0540734	TRUE
chr3	6490479	G	T	chr3_6490479_G_T	0.462692	0.00588811	0.462692	0.00618573	0.0701542	0.0136831	0.0325623	0.00759846	0.0325623	0.00799092	0.776606	0.10161	0.358789	0.00339494	0.358789	0.00344518	0.0545276	0.00597891	0.0252713	0.00459264	0.0252713	0.00474568	0.0650158	0.0150918	0.0650158	0.0157447	TRUE
chr3	6490514	C	T	chr3_6490514_C_T	-0.0116856	0.347329	0.0355838	0.342182	0.0172082	0.26559	-0.000119736	0.305121	0.000636268	0.300321	0.718874	0.131727	-0.00960419	0.174941	0.0252155	0.173176	0.0122763	0.11647	-0.000109139	0.181401	0.000446558	0.179214	-0.00128936	0.378798	0.00584023	0.374133	FALSE
chr3	6490552	C	G	chr3_6490552_C_G	0.00294482	0.638	0.012155	0.639732	0.00765181	0.73269	3.67038e-05	0.664207	9.29325e-05	0.666744	0.722772	0.129099	0.00242658	0.333358	0.00881975	0.333328	0.00555359	0.281838	2.85991e-05	0.409638	6.7669e-05	0.410646	0.000249297	0.667725	0.00177684	0.668403	FALSE
chr3	6490556	G	A	chr3_6490556_G_A	-0.0282047	0.412937	0.0282047	0.403527	0.010354	0.547066	-0.00029018	0.446566	0.00029018	0.435924	0.723051	0.12908	-0.020469	0.206308	0.020469	0.202368	0.00746699	0.212644	-0.000210133	0.263062	0.000210133	0.258101	-0.00423806	0.45706	0.00423806	0.44781	FALSE
chr3	6490613	A	C	chr3_6490613_A_C	0.0274162	0.411608	0.0274162	0.420408	0.019622	0.219345	0.000524005	0.325388	0.000524005	0.333143	0.73308	0.124199	0.0199766	0.208149	0.0199766	0.212048	0.0143642	0.0937995	0.00038133	0.193048	0.00038133	0.196967	0.00414437	0.45912	0.00414437	0.467948	FALSE
chr3	6490627	G	C	chr3_6490627_G_C	-0.0129541	0.429279	0.0263018	0.422502	0.0120042	0.454168	-0.000146432	0.426626	0.000321135	0.418924	0.730695	0.125349	-0.0091522	0.215001	0.0190385	0.212361	0.00876166	0.178643	-0.000102773	0.251234	0.000232171	0.24811	-0.00229449	0.468596	0.00409832	0.461803	FALSE
chr3	6490700	C	G	chr3_6490700_C_G	-0.446549	0.00751722	0.446549	0.00718249	0.086029	0.00781634	-0.0404186	0.00709865	0.0404186	0.00671107	0.726646	0.127211	-0.324387	0.00472071	0.324387	0.00457643	0.0624899	0.00415079	-0.0293761	0.0045489	0.0293761	0.00436893	-0.076998	0.0118245	0.076998	0.0114849	TRUE
chr3	6490760	C	A	chr3_6490760_C_A	-0.000375781	0.255479	0.0532236	0.254717	0.020925	0.193061	0.000108333	0.22131	0.00117563	0.219696	0.723894	0.128885	-0.0012805	0.132563	0.037933	0.132016	0.0150309	0.0864938	5.56223e-05	0.134068	0.00083456	0.133074	0.000647856	0.289005	0.00856503	0.288834	FALSE
chr3	6490794	C	A	chr3_6490794_C_A	-0.255892	0.0254955	0.255892	0.024775	0.0523729	0.0304239	-0.0144452	0.0251497	0.0144452	0.0245723	0.710464	0.134878	-0.181982	0.0154195	0.181982	0.015284	0.0372264	0.0159639	-0.010258	0.0158837	0.010258	0.0157358	-0.044475	0.0350158	0.044475	0.0339361	TRUE
chr3	6490809	A	G	chr3_6490809_A_G	0.555323	0.00418552	0.555323	0.0042616	0.0946977	0.00611799	0.0589099	0.00429017	0.0589099	0.00455564	0.782702	0.0980932	0.437026	0.00238852	0.437026	0.00247947	0.0741404	0.00262153	0.0465006	0.00254711	0.0465006	0.00261678	0.0777935	0.0115219	0.0777935	0.0118632	TRUE
chr3	6490870	G	A	chr3_6490870_G_A	-0.147381	0.0654681	0.147381	0.0638736	0.0345153	0.0749326	-0.00517056	0.0644477	0.00517056	0.0629918	0.678046	0.149463	-0.0997065	0.0395754	0.0997065	0.0389095	0.0232435	0.0405912	-0.00347001	0.0420749	0.00347001	0.0412608	-0.0278308	0.0722695	0.0278308	0.0709118	TRUE
chr3	6490879	G	A	chr3_6490879_G_A	-0.0947835	0.120682	0.0947835	0.117754	0.0258644	0.13485	-0.00246748	0.117047	0.00246748	0.114558	0.671775	0.152154	-0.0637815	0.0700266	0.0637815	0.0681226	0.0172097	0.0702653	-0.00164373	0.076127	0.00164373	0.0744295	-0.0177525	0.127921	0.0177525	0.125017	FALSE
chr3	7206019	C	G	chr3_7206019_C_G	-0.00142279	0.664122	0.0112727	0.666305	0.00678826	0.804611	-1.36787e-05	0.713096	7.83545e-05	0.716101	0.528147	0.217826	-0.000735214	0.43311	0.00588957	0.434739	0.00355647	0.385514	-6.39734e-06	0.513558	4.04132e-05	0.516111	-0.000250885	0.580622	0.00268987	0.582968	FALSE
chr3	7206090	C	A	chr3_7206090_C_A	-0.0165304	0.216203	0.0664793	0.21525	0.0292734	0.106579	-0.000854768	0.164806	0.00217018	0.163713	0.556749	0.204461	-0.00729141	0.144324	0.0385898	0.143174	0.0164197	0.077265	-0.000438771	0.119496	0.00126504	0.11843	-0.00419359	0.180378	0.0148356	0.179774	FALSE
chr3	7206094	G	C	chr3_7206094_G_C	0.0567878	0.129796	0.0898787	0.131915	0.0187301	0.233708	0.00118007	0.153396	0.00175318	0.155365	0.569068	0.198618	0.0362049	0.0896525	0.0522039	0.0908514	0.0107892	0.140843	0.000756282	0.109857	0.00103338	0.110945	0.0122203	0.108204	0.0199279	0.110136	FALSE
chr3	7206111	T	G	chr3_7206111_T_G	-0.144476	0.0823985	0.144476	0.0808541	0.024101	0.16983	-0.00447953	0.106394	0.00447953	0.103928	0.557478	0.204174	-0.0789777	0.0637327	0.0789777	0.0626484	0.0132052	0.112522	-0.00237502	0.0791084	0.00237502	0.0779176	-0.0332423	0.0663913	0.0332423	0.0645419	FALSE
chr3	7800386	T	C	chr3_7800386_T_C	-0.0517736	0.284144	0.0517736	0.277111	0.0131274	0.408914	-0.000843541	0.315553	0.000843541	0.30882	0.533253	0.214714	-0.0280015	0.186274	0.0280015	0.18238	0.00710894	0.233943	-0.000459392	0.224387	0.000459392	0.219379	-0.0117059	0.232961	0.0117059	0.227561	FALSE
chr3	7800613	C	T	chr3_7800613_C_T	-0.0800724	0.153181	0.0800724	0.149639	0.0191062	0.228321	-0.00162052	0.16877	0.00162052	0.16519	0.46795	0.247359	-0.0376237	0.125825	0.0376237	0.12309	0.00891682	0.176395	-0.000760703	0.136202	0.000760703	0.13317	-0.0205472	0.108592	0.0205472	0.106342	FALSE
chr3	7867196	T	C	chr3_7867196_T_C	-0.00511627	0.815049	0.00564835	0.808469	0.00630905	0.846903	-3.35829e-05	0.845051	3.67766e-05	0.838143	0.11985	0.640417	-0.00053372	0.774461	0.000615051	0.769684	0.000752542	0.737504	-3.49799e-06	0.805952	3.98618e-06	0.800306	-0.00121632	0.741149	0.00134652	0.734579	FALSE
chr3	7867368	T	G	chr3_7867368_T_G	0.0183026	0.509869	0.0205514	0.516397	0.0112712	0.493878	0.000232864	0.501213	0.000247067	0.508527	0.177033	0.535052	0.00314073	0.520004	0.00367282	0.523544	0.00185291	0.543184	3.82699e-05	0.514367	4.16304e-05	0.518963	0.00440955	0.426603	0.00491449	0.431997	FALSE
chr3	7867476	T	G	chr3_7867476_T_G	-0.00803683	0.700934	0.0100991	0.69137	0.0066269	0.819159	-4.95479e-05	0.748224	6.59907e-05	0.738934	0.204116	0.492978	-0.00137127	0.61009	0.00194562	0.603699	0.00135524	0.621383	-7.95806e-06	0.664171	1.25374e-05	0.656494	-0.00198803	0.593723	0.00254379	0.585136	FALSE
chr3	7867590	G	A	chr3_7867590_G_A	-0.0325135	0.360264	0.0360253	0.35396	0.0112286	0.49675	-0.000373634	0.401184	0.000417885	0.394226	0.240258	0.443445	-0.00679804	0.374792	0.00796382	0.369802	0.00274378	0.456643	-7.83861e-05	0.392213	9.30757e-05	0.386987	-0.00799339	0.282765	0.00888578	0.278152	FALSE
chr3	7867681	C	T	chr3_7867681_C_T	-0.0251506	0.391671	0.0318202	0.386479	0.0175875	0.259301	-0.000433291	0.335777	0.000561058	0.331665	0.251028	0.429503	-0.00696521	0.376227	0.00831026	0.372675	0.00458559	0.333294	-0.000128374	0.33153	0.000154141	0.328477	-0.00609905	0.304869	0.00797593	0.30129	FALSE
chr3	7867708	C	T	chr3_7867708_C_T	-0.225438	0.031705	0.225438	0.0311587	0.0420286	0.0562343	-0.0105775	0.0379551	0.0105775	0.0369507	0.254891	0.425362	-0.0574322	0.0833283	0.0574322	0.0816593	0.0100088	0.158942	-0.00243953	0.0623698	0.00243953	0.0610105	-0.0559014	0.0220645	0.0559014	0.0214522	FALSE
chr3	7876704	A	G	chr3_7876704_A_G	-0.00491201	0.74307	0.00842994	0.738407	0.00420612	0.964138	-2.15194e-05	0.851264	3.52331e-05	0.845117	0.739049	0.117762	-0.00357472	0.406574	0.00604758	0.403686	0.00310834	0.420057	-1.56716e-05	0.561473	2.53113e-05	0.556893	-0.000682789	0.754906	0.00125125	0.750465	FALSE
chr3	7876906	C	T	chr3_7876906_C_T	0.00471052	0.629551	0.0132983	0.634666	0.0128657	0.41621	3.09241e-05	0.588963	0.000171248	0.593552	0.834519	0.0638284	0.00345521	0.341342	0.0108917	0.343765	0.010835	0.138946	2.0351e-05	0.355204	0.000141862	0.358337	0.000581165	0.744572	0.00129254	0.750427	FALSE
chr3	7877098	G	A	chr3_7877098_G_A	-0.751668	0.00175214	0.751668	0.0015652	0.0459805	0.0410967	-0.0349051	0.00783781	0.0349051	0.00753832	0.858709	0.0479441	-0.643667	0.000754737	0.643667	0.000686774	0.0391988	0.0139516	-0.0296775	0.00413794	0.0296775	0.00392602	-0.0697604	0.015047	0.0697604	0.014685	TRUE
chr3	7877207	G	A	chr3_7877207_G_A	-0.0544097	0.238693	0.0544097	0.232758	0.0108353	0.518779	-0.000629708	0.315703	0.000629708	0.3081	0.839668	0.0609199	-0.0450467	0.105604	0.0450467	0.103147	0.00900656	0.175441	-0.000515129	0.173045	0.000515129	0.169321	-0.00491926	0.436431	0.00491926	0.427775	FALSE
chr3	7877260	C	G	chr3_7877260_C_G	-0.000978173	0.710477	0.00925217	0.712339	0.00661936	0.805996	-4.47491e-06	0.760797	5.80586e-05	0.763284	0.82697	0.0693285	-0.000576211	0.360935	0.00757839	0.362997	0.00545049	0.287567	-1.53546e-06	0.460995	4.71332e-05	0.463046	-0.000293758	0.802028	0.000893977	0.804466	FALSE
chr3	7877477	T	A	chr3_7877477_T_A	0.00266951	0.546973	0.018129	0.551434	0.00575914	0.84389	-3.78902e-05	0.655726	0.000132658	0.66011	0.73066	0.124032	0.00216935	0.295475	0.0133837	0.297654	0.00419291	0.354482	-2.63259e-05	0.423074	9.73897e-05	0.426583	0.000311225	0.582037	0.00271845	0.586613	FALSE
chr3	7897531	A	G	chr3_7897531_A_G	0.0111532	0.478011	0.0219948	0.485268	0.00827479	0.687081	0.000100078	0.542521	0.000185571	0.551179	0.406831	0.285218	0.00397158	0.348977	0.0089218	0.353299	0.00332065	0.400593	3.51792e-05	0.413447	7.42149e-05	0.419043	0.00312813	0.388493	0.00557664	0.393937	FALSE
chr3	7897607	A	C	chr3_7897607_A_C	0.00288988	0.793626	0.006529	0.800322	0.00533174	0.923832	1.43441e-05	0.861444	3.09734e-05	0.868545	0.398847	0.290667	0.00110085	0.643508	0.00262801	0.649244	0.00212099	0.512289	5.43932e-06	0.732078	1.24179e-05	0.73773	0.000790765	0.710614	0.00173079	0.715763	FALSE
chr3	7897608	A	C	chr3_7897608_A_C	0.00936757	0.597958	0.0148397	0.602776	0.00807351	0.69923	7.9045e-05	0.629202	0.000123597	0.634308	0.400996	0.289159	0.00329477	0.435081	0.00565373	0.437709	0.0031811	0.411589	2.71381e-05	0.487488	4.63093e-05	0.490486	0.00237547	0.491848	0.00388396	0.495778	FALSE
chr3	7897615	T	C	chr3_7897615_T_C	0.00458458	0.666766	0.0118954	0.6676	0.00968199	0.588125	3.57876e-05	0.669854	0.000107211	0.669808	0.400883	0.289188	0.00215158	0.479201	0.00482041	0.478943	0.00391957	0.365109	1.69586e-05	0.504811	4.35136e-05	0.504394	0.00109881	0.564892	0.00301062	0.565209	FALSE
chr3	7897765	C	T	chr3_7897765_C_T	-0.0263779	0.429933	0.0269214	0.423207	0.0126204	0.424487	-0.000347875	0.432445	0.000353773	0.425656	0.405145	0.28622	-0.0104702	0.328422	0.0106821	0.325569	0.00508504	0.301627	-0.000136446	0.342166	0.000138746	0.338679	-0.00679137	0.346052	0.00689934	0.340826	FALSE
chr3	7897868	C	T	chr3_7897868_C_T	0.0534412	0.184516	0.0671845	0.188458	0.0177123	0.266521	0.00119528	0.199187	0.00134808	0.202388	0.435889	0.266254	0.0217976	0.157565	0.028489	0.16011	0.00758593	0.213298	0.00049358	0.16594	0.000567975	0.168061	0.0140067	0.13584	0.0171856	0.13806	FALSE
chr3	8307910	T	A	chr3_8307910_T_A	-0.0431316	0.329667	0.0431316	0.322245	0.0160686	0.301106	-0.000821336	0.309677	0.000821336	0.30255	0.140397	0.600372	-0.0064387	0.440263	0.0064387	0.433795	0.00229621	0.504661	-0.000125221	0.394365	0.000125221	0.387796	-0.00994172	0.273491	0.00994172	0.267878	FALSE
chr3	8324430	A	G	chr3_8324430_A_G	0.316669	0.0161254	0.316669	0.0163573	0.0696272	0.0149668	0.0241482	0.0139613	0.0241482	0.0143903	0.246733	0.431598	0.0804213	0.0556662	0.0804213	0.0566403	0.0173038	0.0730128	0.00605674	0.0282422	0.00605674	0.0285432	0.0776125	0.0109658	0.0776125	0.0113523	TRUE
chr3	8324690	G	A	chr3_8324690_G_A	-0.00187152	0.914917	0.00257835	0.909272	0.00874185	0.650482	-1.61193e-05	0.90298	2.13785e-05	0.897463	0.393266	0.293916	-0.000776127	0.723133	0.0010309	0.718512	0.00327599	0.408307	-6.09927e-06	0.735291	7.99495e-06	0.729423	-0.000476364	0.859376	0.000609746	0.853076	FALSE
chr3	8324808	T	A	chr3_8324808_T_A	-0.0201722	0.503998	0.0211783	0.49627	0.00687618	0.788697	-0.000158832	0.597775	0.000164482	0.589371	0.448975	0.258266	-0.00888945	0.348969	0.00931473	0.345765	0.00310079	0.422359	-7.00448e-05	0.441531	7.24333e-05	0.437357	-0.00522731	0.412987	0.00541468	0.406675	FALSE
chr3	8325202	C	T	chr3_8325202_C_T	-0.018958	0.533066	0.018958	0.522162	0.00658129	0.825169	-0.000119374	0.63989	0.000119374	0.626807	0.512859	0.223645	-0.00980175	0.338916	0.00980175	0.333168	0.00332784	0.40087	-6.05728e-05	0.446316	6.05728e-05	0.438707	-0.00453975	0.449054	0.00453975	0.440118	FALSE
chr3	8329125	A	G	chr3_8329125_A_G	0.0609178	0.208232	0.0609178	0.213513	0.0160985	0.295088	0.00098472	0.230288	0.00098472	0.235767	0.386979	0.296378	0.0235519	0.18813	0.0235519	0.191881	0.00626817	0.253641	0.000383782	0.198728	0.000383782	0.203296	0.0157407	0.151826	0.0157407	0.155266	FALSE
chr3	8329421	T	C	chr3_8329421_T_C	-0.0116282	0.658195	0.0117945	0.650891	0.00691451	0.791567	-8.2261e-05	0.718311	8.33704e-05	0.710218	0.315684	0.355925	-0.00393261	0.512728	0.00397352	0.508993	0.00227444	0.502712	-2.89363e-05	0.582132	2.92094e-05	0.576892	-0.00303444	0.555963	0.00306937	0.549316	FALSE
chr3	8357644	G	A	chr3_8357644_G_A	-0.0204367	0.51234	0.0218872	0.505544	0.0109202	0.513592	-0.000219532	0.526586	0.000233232	0.518985	0.764158	0.109042	-0.0157959	0.267579	0.0169267	0.264255	0.00833424	0.190777	-0.000169828	0.316148	0.000180508	0.312392	-0.00248662	0.58983	0.00268987	0.58327	FALSE
chr3	8357784	G	A	chr3_8357784_G_A	0.00153507	0.821666	0.00552357	0.816915	0.00368602	0.992182	3.29497e-06	0.915154	1.86306e-05	0.909148	0.668611	0.154228	0.000997724	0.537024	0.00367428	0.532889	0.00246111	0.474421	2.1202e-06	0.68724	1.2392e-05	0.681856	0.000273116	0.784129	0.00106706	0.779348	FALSE
chr3	8417206	A	T	chr3_8417206_A_T	-0.0199992	0.388058	0.0319073	0.384117	0.0112634	0.494681	-0.000344586	0.412648	0.000428551	0.409092	0.540778	0.21145	-0.0113518	0.242463	0.0174963	0.240709	0.00613805	0.261453	-0.000192303	0.283763	0.00023562	0.281265	-0.00473665	0.324088	0.00747098	0.320872	FALSE
chr3	8501165	C	T	chr3_8501165_C_T	-0.00140381	0.813773	0.00558198	0.810305	0.00395302	0.991034	-5.74748e-06	0.896145	2.14285e-05	0.895195	0.762963	0.105841	-0.00094406	0.498368	0.004268	0.496373	0.00302809	0.424596	-3.92815e-06	0.6461	1.64203e-05	0.643423	-0.000276291	0.827011	0.00077171	0.82332	FALSE
chr3	8501191	T	C	chr3_8501191_T_C	0.0102366	0.688021	0.0105411	0.696076	0.00632084	0.84356	6.42573e-05	0.753315	6.60357e-05	0.762095	0.782718	0.0957744	0.00776306	0.420527	0.00800845	0.424268	0.00494051	0.306925	4.85902e-05	0.522577	5.00237e-05	0.5274	0.00137511	0.736985	0.00140686	0.743737	FALSE
chr3	8623070	G	A	chr3_8623070_G_A	0.0385832	0.266628	0.0554087	0.268977	0.0155193	0.314872	0.000760949	0.292431	0.000961949	0.295127	0.741542	0.121376	0.0281618	0.143367	0.0414085	0.144297	0.011474	0.128381	0.000558508	0.178939	0.000716755	0.180433	0.00635946	0.322433	0.00829986	0.325836	FALSE
chr3	8623674	A	G	chr3_8623674_A_G	-0.000121912	0.904321	0.00279679	0.902781	0.0145874	0.346697	2.49864e-06	0.82567	4.36282e-05	0.822565	0.578001	0.195036	-0.000219033	0.661792	0.00154835	0.658618	0.00838536	0.190179	-1.13217e-06	0.604492	2.37848e-05	0.601217	-1.74667e-05	0.852283	0.000662146	0.84914	FALSE
chr3	8769210	C	T	chr3_8769210_C_T	-0.00275071	0.763038	0.00739588	0.759649	0.00711698	0.773381	-2.03115e-05	0.791536	5.06776e-05	0.787591	0.889896	0.0329143	-0.00250824	0.419168	0.0065894	0.416841	0.00633458	0.25069	-1.85463e-05	0.501098	4.52069e-05	0.497892	-0.000146085	0.895281	0.000419201	0.891784	FALSE
chr3	8769708	G	C	chr3_8769708_G_C	0.00692909	0.484248	0.0235463	0.484991	0.0113398	0.490254	8.00668e-05	0.485518	0.000284242	0.485521	0.881473	0.0373747	0.00651472	0.224398	0.0208827	0.224145	0.00997673	0.153731	7.56402e-05	0.268944	0.000252016	0.26876	0.000154024	0.734367	0.00137034	0.733722	FALSE
chr3	8962743	C	T	chr3_8962743_C_T	-0.086726	0.134391	0.086726	0.131078	0.0193249	0.222069	-0.00170485	0.154157	0.00170485	0.150862	0.648273	0.164416	-0.0565116	0.0805414	0.0565116	0.0785573	0.0125857	0.113244	-0.00111596	0.101504	0.00111596	0.099299	-0.0175556	0.128477	0.0175556	0.125758	FALSE
chr3	8962766	C	T	chr3_8962766_C_T	0.0247336	0.453469	0.0271096	0.459633	0.00848655	0.670054	0.000291525	0.513112	0.000308098	0.520066	0.677212	0.15152	0.0163786	0.251526	0.0180369	0.254901	0.00570867	0.277446	0.000192462	0.327583	0.000204029	0.331706	0.00443495	0.450498	0.00480652	0.45614	FALSE
chr3	8963394	C	T	chr3_8963394_C_T	-0.00415933	0.801858	0.00654689	0.807756	0.0134718	0.388808	-7.44861e-05	0.748211	0.000104312	0.754244	0.939822	0.00799029	-0.0039291	0.505937	0.0061674	0.510396	0.0126374	0.113407	-7.0364e-05	0.482812	9.82521e-05	0.488208	-0.000133382	0.929808	0.000235006	0.937899	FALSE
chr3	8963418	C	T	chr3_8963418_C_T	0.0224918	0.371792	0.0314825	0.376268	0.0235832	0.158952	0.000547221	0.268823	0.000709194	0.271707	0.942125	0.00724129	0.0210402	0.151432	0.0296315	0.153222	0.0222036	0.0450118	0.000512227	0.137263	0.000667003	0.138402	0.000797116	0.757372	0.00111152	0.763969	FALSE
chr3	8963697	C	T	chr3_8963697_C_T	-0.00682911	0.779769	0.00783928	0.771512	0.0147395	0.347703	-0.000116852	0.679546	0.000130475	0.671898	0.933465	0.00994046	-0.00642981	0.429298	0.00734304	0.424998	0.0137692	0.101931	-0.000110003	0.400372	0.000122319	0.396023	-0.000254061	0.925968	0.000308049	0.918442	FALSE
chr3	8963890	A	G	chr3_8963890_A_G	0.0306188	0.396287	0.0306188	0.405629	0.0160638	0.297537	0.000482437	0.367434	0.000482437	0.375611	0.89591	0.0288986	0.0273542	0.179883	0.0273542	0.183063	0.0143782	0.092165	0.000430136	0.198108	0.000430136	0.201851	0.00170697	0.678423	0.00170697	0.689347	FALSE
chr3	8971155	C	T	chr3_8971155_C_T	-0.0948324	0.126097	0.0948324	0.122999	0.024243	0.154985	-0.00245004	0.127472	0.00245004	0.125056	0.680463	0.147041	-0.064237	0.0718101	0.064237	0.0704106	0.0165428	0.0771152	-0.00166183	0.0813763	0.00166183	0.0798951	-0.017473	0.134168	0.017473	0.130947	FALSE
chr3	8971202	G	A	chr3_8971202_G_A	-0.0836988	0.10141	0.113091	0.0997962	0.0353696	0.0720459	-0.00315831	0.0821831	0.00426475	0.0807053	0.680375	0.146631	-0.053368	0.0589473	0.0760698	0.0583602	0.0240956	0.038305	-0.00200977	0.0529382	0.00286437	0.0522303	-0.0175937	0.106691	0.0216111	0.10483	FALSE
chr3	8971219	T	C	chr3_8971219_T_C	-0.0296268	0.339644	0.0376873	0.335301	0.0280341	0.113101	-0.000931665	0.223735	0.00112674	0.221258	0.673349	0.150371	-0.0202066	0.181999	0.025597	0.179607	0.0189316	0.059308	-0.000635892	0.140283	0.000766347	0.138397	-0.00487162	0.348749	0.00652619	0.344583	FALSE
chr3	8971309	G	A	chr3_8971309_G_A	-0.0106755	0.510773	0.0220873	0.504075	0.0066955	0.813281	-8.69498e-05	0.615493	0.000166202	0.608071	0.619242	0.173887	-0.00724905	0.312647	0.0141991	0.30929	0.00419243	0.347494	-5.99954e-05	0.418834	0.000108261	0.413548	-0.00200549	0.473912	0.00440955	0.467898	FALSE
chr3	8971395	G	A	chr3_8971395_G_A	-0.00182453	0.754508	0.00841306	0.750557	0.00677966	0.802148	-2.67259e-05	0.796436	5.67548e-05	0.791341	0.60386	0.180481	-0.00129116	0.494598	0.00510758	0.491856	0.00416317	0.350716	-1.7603e-05	0.57402	3.49972e-05	0.569742	-0.000230243	0.70684	0.00170697	0.703314	FALSE
chr3	8971605	G	C	chr3_8971605_G_C	0.0493131	0.260886	0.0493131	0.26731	0.0160453	0.311591	0.000873512	0.269069	0.000873512	0.275085	0.479963	0.238884	0.0224766	0.198118	0.0224766	0.201992	0.00764131	0.210475	0.000399345	0.207882	0.000399345	0.21187	0.0125951	0.198302	0.0125951	0.203015	FALSE
chr3	8987567	A	C	chr3_8987567_A_C	-0.0990123	0.132715	0.0990123	0.129309	0.0206511	0.210105	-0.00240237	0.153039	0.00240237	0.149323	0.721352	0.127037	-0.0715013	0.0706585	0.0715013	0.0694818	0.0150994	0.09107	-0.00174365	0.0932895	0.00174365	0.0913921	-0.0153691	0.171274	0.0153691	0.167333	FALSE
chr3	8987582	A	G	chr3_8987582_A_G	-0.0144301	0.479462	0.0242072	0.478634	0.00518339	0.907791	-0.000105849	0.629653	0.000148431	0.628002	0.735221	0.119342	-0.0109474	0.2625	0.0181843	0.262179	0.0038329	0.369593	-7.97412e-05	0.409514	0.000111364	0.40985	-0.00205472	0.546925	0.0033409	0.546364	FALSE
chr3	8988234	T	A	chr3_8988234_T_A	-0.0298411	0.402593	0.0298411	0.393327	0.0075135	0.742007	-0.000222013	0.514017	0.000222013	0.502875	0.840275	0.0609269	-0.0254209	0.180586	0.0254209	0.177102	0.00629565	0.25461	-0.00018848	0.288141	0.00018848	0.282196	-0.00232307	0.617012	0.00232307	0.606701	FALSE
chr3	9170716	C	T	chr3_9170716_C_T	0.00609337	0.762562	0.00759979	0.766108	0.00504001	0.944347	3.10971e-05	0.844114	3.81358e-05	0.847961	0.291657	0.380557	0.00189382	0.615477	0.00240767	0.616445	0.00146531	0.599378	9.76252e-06	0.707163	1.21507e-05	0.708312	0.00143386	0.679991	0.00184035	0.68219	FALSE
chr3	9249757	A	G	chr3_9249757_A_G	0.102992	0.104451	0.102992	0.106846	0.0226302	0.167337	0.0023731	0.116824	0.0023731	0.119116	0.757545	0.111416	0.0777056	0.0527919	0.0777056	0.0538938	0.017061	0.070425	0.00178063	0.0690737	0.00178063	0.0704611	0.0146228	0.15845	0.0146228	0.162036	FALSE
chr3	9353327	A	G	chr3_9353327_A_G	0.00690928	0.466709	0.0249098	0.470218	0.0146466	0.342975	0.000113744	0.424956	0.000376139	0.42868	0.4336	0.267235	0.00388463	0.330869	0.0109616	0.332757	0.00638916	0.248141	6.31794e-05	0.31982	0.000166313	0.322262	0.00181177	0.375449	0.00627689	0.378016	FALSE
chr3	9353701	C	T	chr3_9353701_C_T	-0.0301664	0.363923	0.0337981	0.35682	0.00694469	0.793167	-0.000213262	0.499587	0.000237065	0.490277	0.424895	0.272597	-0.0132608	0.26392	0.0147438	0.260136	0.00297494	0.42902	-9.48415e-05	0.368268	0.000104562	0.363069	-0.00794099	0.27663	0.0088175	0.271708	FALSE
chr3	9354346	G	A	chr3_9354346_G_A	-0.0146111	0.348437	0.0358766	0.342586	0.0113704	0.488613	-0.000230241	0.390059	0.000407537	0.383812	0.405566	0.286965	-0.00751667	0.264558	0.0147864	0.261322	0.00465277	0.322914	-0.000110862	0.304336	0.000171471	0.299887	-0.00393001	0.266133	0.00923035	0.26248	FALSE
chr3	9354367	G	A	chr3_9354367_G_A	0.107307	0.098148	0.107307	0.100539	0.0272191	0.120403	0.00301829	0.0978351	0.00301829	0.100014	0.430241	0.271326	0.0466403	0.0955859	0.0466403	0.0981459	0.0117411	0.125441	0.00131078	0.088049	0.00131078	0.0903056	0.0269733	0.0700711	0.0269733	0.0719687	FALSE
chr3	9354493	C	T	chr3_9354493_C_T	0.00350239	0.767405	0.00770266	0.771494	0.00766631	0.731406	2.75998e-05	0.795172	5.42887e-05	0.799776	0.434608	0.268108	0.00197297	0.569121	0.00350728	0.571934	0.00329711	0.404101	1.501e-05	0.623388	2.47891e-05	0.626575	0.000917795	0.68568	0.001861	0.689495	FALSE
chr3	9354820	T	C	chr3_9354820_T_C	0.0940483	0.109189	0.105974	0.110754	0.0287095	0.122688	0.00352473	0.104329	0.0036247	0.106061	0.418329	0.277904	0.0429105	0.105934	0.0466539	0.107517	0.0125971	0.120586	0.00159057	0.0940815	0.00162196	0.095535	0.024655	0.0758092	0.0274942	0.0767155	FALSE
chr3	9354838	T	C	chr3_9354838_T_C	-0.128189	0.0872301	0.128189	0.0850418	0.0279008	0.131524	-0.00430441	0.095339	0.00430441	0.0935813	0.381908	0.301605	-0.0489645	0.100413	0.0489645	0.0980724	0.0107938	0.14644	-0.00164614	0.0946217	0.00164614	0.0924523	-0.0328771	0.0598232	0.0328771	0.058489	FALSE
chr3	9354841	A	G	chr3_9354841_A_G	0.164199	0.0589942	0.164199	0.0604355	0.0295559	0.102528	0.00518407	0.0683054	0.00518407	0.0700399	0.422891	0.273455	0.0675694	0.0677298	0.0675694	0.0690061	0.0124371	0.114506	0.00212828	0.0655923	0.00212828	0.0670611	0.0418232	0.0388147	0.0418232	0.0397453	FALSE
chr3	9362966	C	G	chr3_9362966_C_G	-0.126128	0.0874133	0.126128	0.0851055	0.0570818	0.0245695	-0.00760549	0.04942	0.00760549	0.0481053	0.949397	0.00509374	-0.120284	0.0316278	0.120284	0.0312081	0.0542871	0.00627157	-0.00725923	0.023301	0.00725923	0.0230541	-0.00458898	0.438756	0.00458898	0.429601	TRUE
chr3	9362987	T	C	chr3_9362987_T_C	-0.165354	0.0563514	0.165354	0.0550187	0.0305382	0.097247	-0.0052338	0.067182	0.0052338	0.065476	0.952481	0.00438137	-0.157649	0.0202968	0.157649	0.0200333	0.02913	0.0264121	-0.00499715	0.0323859	0.00499715	0.0317782	-0.00600695	0.37326	0.00600695	0.364844	TRUE
chr3	9363193	G	A	chr3_9363193_G_A	-0.00197505	0.635662	0.0140879	0.63608	0.0163753	0.302186	3.27602e-05	0.585357	0.000208788	0.58455	0.952341	0.00454096	-0.0019978	0.336081	0.0133133	0.336172	0.0155949	0.0864222	2.87413e-05	0.342499	0.000196737	0.342564	-1.11152e-05	0.880216	0.000503358	0.880301	FALSE
chr3	9363203	C	T	chr3_9363203_C_T	0.00440867	0.646529	0.0117405	0.64841	0.00754489	0.74499	2.37568e-05	0.683946	8.50778e-05	0.686609	0.951241	0.0047596	0.00428584	0.29928	0.011201	0.299373	0.0071751	0.222178	2.32305e-05	0.385153	8.11199e-05	0.386256	0.0001572	0.882053	0.000458898	0.882832	FALSE
chr3	9363240	G	C	chr3_9363240_G_C	0.00439695	0.708684	0.00914145	0.715232	0.00830377	0.683806	4.70121e-05	0.722042	7.30485e-05	0.729138	0.947222	0.00586198	0.00410937	0.343861	0.00865102	0.347566	0.00783313	0.208097	4.38911e-05	0.415366	6.88144e-05	0.41985	0.000176255	0.896795	0.000357273	0.903813	FALSE
chr3	9379503	G	A	chr3_9379503_G_A	-0.0452783	0.299937	0.0460741	0.29403	0.0162848	0.293362	-0.000673496	0.318497	0.000689542	0.313019	0.284812	0.387219	-0.0134594	0.301587	0.0136362	0.297212	0.00463763	0.325053	-0.000202475	0.300343	0.000206039	0.295674	-0.0119901	0.225835	0.0121489	0.221862	FALSE
chr3	9384227	G	A	chr3_9384227_G_A	-0.0435987	0.340163	0.0435987	0.332645	0.0188162	0.254578	-0.00110673	0.308333	0.00110673	0.302583	0.103055	0.677176	-0.00517974	0.5046	0.00517974	0.497758	0.00209258	0.534718	-0.000133325	0.424199	0.000133325	0.417687	-0.0102387	0.289119	0.0102387	0.283865	FALSE
chr3	9384260	G	C	chr3_9384260_G_C	0.171653	0.054563	0.171653	0.0559069	0.0466003	0.0415107	0.00910221	0.0443044	0.00910221	0.0454185	0.152013	0.578395	0.0294309	0.166538	0.0294309	0.170137	0.00766453	0.217444	0.00160744	0.0953516	0.00160744	0.097278	0.0410436	0.042249	0.0410436	0.0437007	FALSE
chr3	9384540	G	A	chr3_9384540_G_A	-0.0476469	0.261251	0.0476469	0.254507	0.0122109	0.444767	-0.000588205	0.305998	0.000588205	0.299196	0.19537	0.501369	-0.00934234	0.328875	0.00934234	0.323637	0.00238549	0.481231	-0.000115426	0.341263	0.000115426	0.335301	-0.0118869	0.20001	0.0118869	0.195627	FALSE
chr3	9384912	G	A	chr3_9384912_G_A	-0.015208	0.606737	0.015208	0.595887	0.00935722	0.608556	-0.000136516	0.633244	0.000136516	0.620733	0.280612	0.390026	-0.00432609	0.498059	0.00432609	0.491138	0.00263008	0.458502	-3.89852e-05	0.528654	3.89852e-05	0.520314	-0.00387284	0.50773	0.00387284	0.498483	FALSE
chr3	9390624	T	G	chr3_9390624_T_G	-0.014747	0.39229	0.0307794	0.39066	0.0147343	0.343149	-0.000289999	0.362408	0.000468233	0.360968	0.388561	0.296751	-0.00634734	0.295852	0.0117904	0.295129	0.00586011	0.270115	-0.000121565	0.289711	0.000182337	0.289158	-0.00376963	0.305902	0.00775521	0.304331	FALSE
chr3	9390777	A	G	chr3_9390777_A_G	0.0128647	0.510645	0.0213834	0.514019	0.0076944	0.729728	0.000134701	0.577537	0.000189189	0.581658	0.528117	0.216767	0.00712291	0.320314	0.0115415	0.321813	0.00408571	0.354383	7.41911e-05	0.400118	0.000102328	0.402073	0.00293758	0.43805	0.0049796	0.440542	FALSE
chr3	9396376	G	A	chr3_9396376_G_A	-0.00345456	0.495576	0.0226588	0.493601	0.00952722	0.598194	2.3508e-06	0.53266	0.000252624	0.530375	0.948219	0.00487078	-0.00311528	0.232662	0.0215543	0.232444	0.00904924	0.174319	4.35255e-06	0.302895	0.000240866	0.302389	-0.000268352	0.824451	0.000814583	0.82283	FALSE
chr3	9396803	G	A	chr3_9396803_G_A	0.030104	0.322978	0.0374353	0.328175	0.0117472	0.471721	0.000396616	0.355914	0.0004734	0.360359	0.998147	1.29961e-05	0.0300385	0.122696	0.0373645	0.124889	0.0117263	0.124647	0.00039579	0.177543	0.00047252	0.179696	0.000131794	0.946461	0.0001572	0.952564	FALSE
chr3	9396926	G	A	chr3_9396926_G_A	-0.00885667	0.449889	0.024645	0.447267	0.0125886	0.429823	-0.000159156	0.434543	0.000318437	0.432531	0.999122	9.84921e-06	-0.00884418	0.179168	0.0246254	0.178431	0.012577	0.114376	-0.000158955	0.220142	0.000318164	0.219177	-2.38182e-05	0.982786	4.92243e-05	0.981153	FALSE
chr3	9397062	C	T	chr3_9397062_C_T	-0.109772	0.0983309	0.109772	0.0961787	0.0176486	0.255116	-0.00192176	0.138878	0.00192176	0.136266	0.999565	9.84921e-06	-0.109726	0.0335986	0.109726	0.0329867	0.0176408	0.066754	-0.00192095	0.0666774	0.00192095	0.0651844	-0.000139734	0.9677	0.000139734	0.956565	FALSE
chr3	9397385	T	C	chr3_9397385_T_C	-0.0144342	0.607147	0.0144342	0.5957	0.00610463	0.832688	-9.30394e-05	0.697481	9.30394e-05	0.68487	0.998765	9.84921e-06	-0.0144172	0.257923	0.0144172	0.253392	0.00609743	0.26265	-9.29357e-05	0.383845	9.29357e-05	0.376723	-3.01697e-05	0.991742	3.01697e-05	0.987148	FALSE
chr3	9415674	A	G	chr3_9415674_A_G	0.00764542	0.754945	0.00764542	0.765867	0.00821259	0.691387	6.2223e-05	0.760246	6.2223e-05	0.772261	0.0102148	0.942691	7.93906e-05	0.927322	7.93906e-05	0.938274	8.29839e-05	0.946638	6.39172e-07	0.925818	6.39172e-07	0.936861	0.000563698	0.858486	0.000563698	0.869678	FALSE
chr3	9415682	C	T	chr3_9415682_C_T	0.00947193	0.691921	0.00947193	0.703842	0.00685812	0.798462	6.18692e-05	0.736374	6.18692e-05	0.74901	0.010723	0.940295	9.72638e-05	0.906762	9.72638e-05	0.917452	7.40275e-05	0.951433	6.36779e-07	0.913989	6.36779e-07	0.925036	0.000717722	0.82064	0.000717722	0.83181	FALSE
chr3	9423041	T	C	chr3_9423041_T_C	0.0846546	0.146338	0.0846546	0.149899	0.0192363	0.240622	0.00189189	0.164933	0.00189189	0.168655	0.240138	0.440078	0.019583	0.21136	0.019583	0.215105	0.00443542	0.33669	0.000414681	0.198326	0.000414681	0.202074	0.0212459	0.106285	0.0212459	0.108705	FALSE
chr3	9452631	A	G	chr3_9452631_A_G	0.00497377	0.476002	0.0221307	0.476048	0.0393363	0.0579524	4.15022e-05	0.250127	0.000802461	0.249072	0.523899	0.218586	0.00257946	0.29528	0.0115784	0.294797	0.0205494	0.0518786	2.30032e-05	0.180408	0.00041964	0.179971	0.00126872	0.401079	0.00521937	0.401322	FALSE
chr3	9452726	A	G	chr3_9452726_A_G	0.0806286	0.149989	0.0806286	0.154035	0.0357883	0.0746203	0.00305222	0.104781	0.00305222	0.10703	0.522937	0.219155	0.0428465	0.109154	0.0428465	0.111979	0.0190057	0.0623237	0.00164956	0.0820558	0.00164956	0.0837947	0.0188958	0.118174	0.0188958	0.12106	FALSE
chr3	9452827	A	T	chr3_9452827_A_T	0.0721836	0.166949	0.0721836	0.170643	0.0182755	0.27537	0.00156778	0.189636	0.00156778	0.193926	0.495209	0.232894	0.0362364	0.127078	0.0362364	0.129479	0.00906347	0.180077	0.000783874	0.145462	0.000783874	0.147708	0.0179891	0.126848	0.0179891	0.129406	FALSE
chr3	9492290	A	G	chr3_9492290_A_G	0.000433615	0.811377	0.00557111	0.814574	0.00976183	0.581317	5.61044e-06	0.792151	5.03098e-05	0.795095	0.0339997	0.85861	3.19644e-05	0.882436	0.00018037	0.885912	0.000338266	0.852446	2.75347e-07	0.872606	1.69247e-06	0.875992	5.71637e-05	0.817406	0.000809819	0.820806	FALSE
chr3	9492652	T	C	chr3_9492652_T_C	0.0162074	0.550671	0.0162074	0.562218	0.0133526	0.391143	0.000212205	0.491926	0.000212205	0.503952	0.0299427	0.871687	0.00043361	0.793096	0.00043361	0.803014	0.000403753	0.832101	5.73038e-06	0.741892	5.73038e-06	0.752636	0.00213252	0.615955	0.00213252	0.627127	FALSE
chr3	9600967	A	T	chr3_9600967_A_T	0.0173942	0.555599	0.0173942	0.565706	0.00871526	0.655582	0.000167192	0.580829	0.000167192	0.592016	0.74726	0.117389	0.013037	0.285544	0.013037	0.290276	0.00652901	0.243715	0.000125952	0.350633	0.000125952	0.356586	0.00251362	0.595119	0.00251362	0.60474	FALSE
chr3	9649842	T	C	chr3_9649842_T_C	0.00435219	0.782237	0.00678234	0.786282	0.00401569	0.985578	2.02064e-05	0.871701	2.85822e-05	0.874836	0.916655	0.0173865	0.00407821	0.407342	0.00626292	0.40879	0.00368666	0.377173	1.889e-05	0.565458	2.64168e-05	0.566964	0.000163552	0.915905	0.000296934	0.918399	FALSE
chr3	9715417	C	T	chr3_9715417_C_T	0.0157607	0.565586	0.0157607	0.577173	0.00644748	0.828861	0.0001019	0.644936	0.0001019	0.657485	0.346252	0.328786	0.00552056	0.417814	0.00552056	0.424233	0.00221134	0.500221	3.53452e-05	0.503457	3.53452e-05	0.51151	0.00413484	0.447985	0.00413484	0.45736	FALSE
chr3	9731155	G	C	chr3_9731155_G_C	-0.137907	0.0821722	0.137907	0.0804129	0.088107	0.00699235	-0.0122874	0.0321581	0.0122874	0.0313267	0.941982	0.00727132	-0.130144	0.03093	0.130144	0.0303816	0.0829736	0.00168733	-0.0115913	0.0151273	0.0115913	0.0148837	-0.00513521	0.42194	0.00513521	0.413795	TRUE
chr3	9780230	C	T	chr3_9780230_C_T	-0.175486	0.0499714	0.175486	0.0492686	0.0233712	0.159641	-0.00430797	0.0784266	0.00430797	0.0768621	0.662353	0.15671	-0.115027	0.0323767	0.115027	0.0319609	0.0154292	0.0835352	-0.00280661	0.0523254	0.00280661	0.0513504	-0.0348127	0.0527817	0.0348127	0.0516929	FALSE
chr3	9780591	C	T	chr3_9780591_C_T	0.00697282	0.468911	0.0222371	0.47253	0.00751424	0.742372	7.51124e-05	0.547293	0.000180192	0.551333	0.441347	0.262729	0.00261038	0.318635	0.00982971	0.32008	0.00334207	0.404183	2.94543e-05	0.397995	7.98292e-05	0.39998	0.00182765	0.371557	0.00569255	0.374414	FALSE
chr3	9780691	C	G	chr3_9780691_C_G	0.0121396	0.6514	0.0121396	0.662232	0.0136677	0.383483	0.000191742	0.565268	0.000191742	0.575925	0.370397	0.310234	0.00464034	0.47375	0.00464034	0.480974	0.00510068	0.302998	7.28777e-05	0.440295	7.28777e-05	0.447696	0.00298363	0.554676	0.00298363	0.564516	FALSE
chr3	9792302	C	T	chr3_9792302_C_T	0.0059104	0.721607	0.00848387	0.73132	0.0104659	0.545805	6.20063e-05	0.679274	8.8177e-05	0.688647	0.945839	0.00631506	0.00559292	0.348687	0.00801486	0.353343	0.00989403	0.161912	5.8647e-05	0.384919	8.32768e-05	0.390659	0.000212776	0.906234	0.000308049	0.914543	FALSE
chr3	9792668	G	C	chr3_9792668_G_C	-0.0453703	0.289996	0.0453703	0.282607	0.021815	0.178836	-0.00102995	0.232195	0.00102995	0.226973	0.993698	7.61017e-05	-0.045059	0.108071	0.045059	0.105679	0.0216778	0.0463878	-0.0010228	0.113094	0.0010228	0.110663	-0.000498595	0.886884	0.000498595	0.876198	FALSE
chr3	9793221	C	T	chr3_9793221_C_T	-0.0156425	0.599888	0.0156425	0.588422	0.00697918	0.780482	-9.81986e-05	0.680706	9.81986e-05	0.667504	0.939795	0.00728725	-0.0146747	0.281211	0.0146747	0.276545	0.00655136	0.243964	-9.21607e-05	0.39481	9.21607e-05	0.388077	-0.000598631	0.868897	0.000598631	0.857998	FALSE
chr3	9793456	T	G	chr3_9793456_T_G	0.0378606	0.312916	0.0397634	0.319292	0.0143891	0.353505	0.000571905	0.324872	0.000597656	0.330584	0.830394	0.0682827	0.031061	0.146857	0.0326617	0.149348	0.0119067	0.121575	0.000467672	0.181594	0.000489335	0.183988	0.00379186	0.480268	0.00394747	0.488705	FALSE
chr3	9808746	G	A	chr3_9808746_G_A	-0.0357812	0.345912	0.0357812	0.337815	0.00932685	0.612138	-0.000326547	0.425129	0.000326547	0.414842	0.39335	0.295218	-0.0127087	0.276458	0.0127087	0.271821	0.00367544	0.381239	-0.00011773	0.33649	0.00011773	0.33082	-0.00894454	0.268474	0.00894454	0.262374	FALSE
chr3	9810134	T	C	chr3_9810134_T_C	0.039951	0.339061	0.039951	0.346751	0.0123219	0.44043	0.000544999	0.371136	0.000544999	0.379172	0.860851	0.049115	0.0341449	0.158829	0.0341449	0.16197	0.0105947	0.143404	0.000464665	0.207453	0.000464665	0.212452	0.00308208	0.559607	0.00308208	0.569417	FALSE
chr3	9810464	G	A	chr3_9810464_G_A	0.00611075	0.596688	0.0141686	0.601108	0.00711905	0.775392	3.64089e-05	0.658945	9.81388e-05	0.66381	0.821008	0.0749518	0.00488797	0.290218	0.0115129	0.292463	0.00581206	0.270939	2.9348e-05	0.387474	7.94665e-05	0.390047	0.000825698	0.704153	0.00153072	0.709804	FALSE
chr3	9815687	T	A	chr3_9815687_T_A	0.00876802	0.668319	0.0109224	0.674912	0.00708266	0.7821	6.51052e-05	0.704703	8.04098e-05	0.711907	0.124082	0.630634	0.000912658	0.666675	0.00124287	0.671345	0.000865639	0.709961	6.67777e-06	0.697144	9.0235e-06	0.702518	0.00201343	0.584843	0.00251838	0.590845	FALSE
chr3	9815830	A	G	chr3_9815830_A_G	-0.0474301	0.273125	0.0474301	0.26617	0.0203528	0.217094	-0.00110125	0.239497	0.00110125	0.233944	0.143244	0.593806	-0.00720681	0.391263	0.00720681	0.385397	0.00290968	0.44474	-0.000166774	0.326539	0.000166774	0.321229	-0.0116376	0.213728	0.0116376	0.208789	FALSE
chr3	9821414	T	C	chr3_9821414_T_C	0.0257736	0.42013	0.0257736	0.430339	0.0167942	0.278031	0.000440556	0.354916	0.000440556	0.36314	0.191487	0.51086	0.00477284	0.441053	0.00477284	0.447616	0.00321908	0.412582	8.19708e-05	0.383357	8.19708e-05	0.390296	0.00659765	0.330102	0.00659765	0.33795	FALSE
chr3	9821549	G	A	chr3_9821549_G_A	-0.048835	0.265514	0.048835	0.258852	0.014775	0.341612	-0.000767773	0.278395	0.000767773	0.272351	0.200492	0.49614	-0.0101854	0.328505	0.0101854	0.323514	0.00297727	0.432633	-0.000161255	0.316315	0.000161255	0.31018	-0.0123394	0.198547	0.0123394	0.193811	FALSE
chr3	9827466	G	T	chr3_9827466_G_T	0.349507	0.0131029	0.349507	0.0138766	0.0571092	0.0263911	0.0230571	0.0162873	0.0230571	0.0168873	0.645059	0.164262	0.229812	0.0103071	0.229812	0.0106857	0.0371705	0.0173342	0.0153049	0.0118641	0.0153049	0.0122176	0.0730219	0.0133161	0.0730219	0.013695	TRUE
chr3	9827599	A	C	chr3_9827599_A_C	0.00229485	0.829582	0.00516771	0.832364	0.0063342	0.842326	2.27277e-05	0.854547	3.72974e-05	0.857672	0.529839	0.216282	0.00134218	0.588552	0.00284641	0.589304	0.00336765	0.400573	1.30753e-05	0.651992	2.07531e-05	0.652916	0.000428728	0.784053	0.00108294	0.785748	FALSE
chr3	9827691	C	T	chr3_9827691_C_T	0.00962454	0.653239	0.0118883	0.660322	0.00925541	0.617108	9.80093e-05	0.638126	0.000116151	0.646202	0.478391	0.242534	0.00495029	0.418558	0.00583884	0.422294	0.00445683	0.333884	5.01481e-05	0.451483	5.7269e-05	0.455614	0.00244693	0.54793	0.0029741	0.553668	FALSE
chr3	9843338	T	C	chr3_9843338_T_C	0.0554611	0.214408	0.0554611	0.219587	0.0137822	0.377523	0.000786221	0.250615	0.000786221	0.256098	0.693215	0.144302	0.0383812	0.114801	0.0383812	0.117314	0.00956445	0.162629	0.000544334	0.154251	0.000544334	0.156982	0.00990997	0.229103	0.00990997	0.234866	FALSE
chr3	9843425	C	T	chr3_9843425_C_T	-0.059789	0.230887	0.059789	0.225211	0.0120485	0.452553	-0.000773113	0.289033	0.000773113	0.28287	0.761146	0.1114	-0.0458526	0.113659	0.0458526	0.110865	0.0091869	0.170075	-0.00059299	0.168539	0.00059299	0.165529	-0.00777109	0.3106	0.00777109	0.304004	FALSE
chr3	9843931	G	C	chr3_9843931_G_C	-0.00836287	0.585742	0.0155726	0.580898	0.0287087	0.11799	-0.000193174	0.392713	0.000400679	0.389921	0.916447	0.016992	-0.00773765	0.269483	0.0143149	0.267539	0.0264231	0.0348686	-0.000178885	0.206336	0.000369813	0.205196	-0.000315988	0.844454	0.000684377	0.839847	FALSE
chr3	9844668	A	G	chr3_9844668_A_G	-0.0175141	0.562224	0.0175141	0.552024	0.0110172	0.50962	-0.000210282	0.548625	0.000210282	0.537446	0.748484	0.117925	-0.0132738	0.293618	0.0132738	0.28874	0.00826836	0.192204	-0.000159491	0.330432	0.000159491	0.32507	-0.00235483	0.624907	0.00235483	0.614091	FALSE
chr3	9877177	C	A	chr3_9877177_C_A	0.0934453	0.12728	0.0934453	0.130635	0.0183444	0.26025	0.00205408	0.157286	0.00205408	0.160886	0.228952	0.458726	0.0211366	0.203539	0.0211366	0.207294	0.00395277	0.367113	0.00042295	0.199678	0.00042295	0.203398	0.0232275	0.0929233	0.0232275	0.095076	FALSE
chr3	9890289	C	T	chr3_9890289_C_T	0.00363799	0.74469	0.00877478	0.748253	0.00907972	0.628359	3.11648e-05	0.74437	7.43354e-05	0.748562	0.853442	0.0547204	0.00284556	0.421568	0.00734972	0.424227	0.00772491	0.206009	2.43988e-05	0.471265	6.22703e-05	0.47435	0.000517649	0.834419	0.000768535	0.838818	FALSE
chr3	9901869	A	G	chr3_9901869_A_G	0.0205476	0.488995	0.0205476	0.499717	0.0116288	0.474056	0.000228527	0.480477	0.000228527	0.492024	0.518011	0.222544	0.0108868	0.30262	0.0108868	0.307643	0.00583487	0.271078	0.000117607	0.333023	0.000117607	0.339496	0.00474459	0.415114	0.00474459	0.424269	FALSE
chr3	9901892	G	C	chr3_9901892_G_C	0.00660856	0.777735	0.00660856	0.788303	0.010202	0.557755	7.26185e-05	0.738789	7.26185e-05	0.74966	0.530303	0.216662	0.00348979	0.507673	0.00348979	0.51456	0.00522236	0.299401	3.76171e-05	0.520814	3.76171e-05	0.529014	0.0015466	0.697005	0.0015466	0.706928	FALSE
chr3	9903253	G	T	chr3_9903253_G_T	0.0114799	0.605764	0.0139438	0.613149	0.0118066	0.465114	0.000136573	0.578661	0.000165825	0.585578	0.258858	0.418993	0.0031403	0.53218	0.00367104	0.535317	0.00309679	0.422416	3.78255e-05	0.520865	4.41263e-05	0.524646	0.00316624	0.505496	0.00377281	0.510965	FALSE
chr3	9915210	C	T	chr3_9915210_C_T	0.127862	0.0766433	0.127862	0.0783483	0.03313	0.0840286	0.00445316	0.0718419	0.00445316	0.0733976	0.819379	0.0781895	0.104011	0.0353435	0.104011	0.0359658	0.027	0.0309672	0.00360654	0.0399175	0.00360654	0.0406875	0.01357	0.174376	0.01357	0.178332	TRUE
chr3	9917083	A	T	chr3_9917083_A_T	0.013916	0.262176	0.0501131	0.266352	0.0124678	0.440825	0.000305155	0.304336	0.000675092	0.309549	0.455146	0.255184	0.00272126	0.191979	0.0255217	0.193991	0.00576867	0.279475	0.000108049	0.231554	0.000341071	0.23493	0.00468266	0.208095	0.0116471	0.211259	FALSE
chr3	9933563	C	G	chr3_9933563_C_G	0.273921	0.0232706	0.273921	0.0237391	0.084359	0.00814933	0.0239298	0.0137285	0.0239298	0.0140993	0.988235	0.000230392	0.270632	0.00741611	0.270632	0.00760328	0.0833376	0.0016407	0.023634	0.0058592	0.023634	0.0061027	0.00486686	0.413356	0.00486686	0.422204	TRUE
chr3	9934334	G	T	chr3_9934334_G_T	-0.113398	0.0958878	0.113398	0.0938615	0.0288471	0.107737	-0.00339376	0.0927187	0.00339376	0.0906872	0.850969	0.0559057	-0.0968552	0.0412121	0.0968552	0.0405248	0.0245843	0.0370101	-0.00290258	0.0499853	0.00290258	0.048832	-0.00881274	0.268347	0.00881274	0.262152	TRUE
chr3	9946075	T	A	chr3_9946075_T_A	-0.0104296	0.700239	0.0105841	0.692129	0.0064925	0.832214	-6.29405e-05	0.765316	6.4096e-05	0.757122	0.733811	0.123656	-0.0074221	0.404362	0.00754008	0.400288	0.00476444	0.316671	-4.47613e-05	0.50653	4.56442e-05	0.50148	-0.00167839	0.708026	0.00169427	0.701068	FALSE
chr3	9986776	C	A	chr3_9986776_C_A	0.108856	0.104579	0.108856	0.106915	0.0270725	0.125628	0.00327972	0.103051	0.00327972	0.105074	0.92879	0.012928	0.101357	0.040311	0.101357	0.0408808	0.0251822	0.0364153	0.00305928	0.0519684	0.00305928	0.0527837	0.0046509	0.421967	0.0046509	0.430808	FALSE
chr3	9986830	G	A	chr3_9986830_G_A	0.176005	0.0455674	0.176005	0.0467382	0.0202688	0.201408	0.00356869	0.0818603	0.00356869	0.0837459	0.938632	0.00890596	0.165107	0.0171717	0.165107	0.0173084	0.0190258	0.0582461	0.00334794	0.0406339	0.00334794	0.0415712	0.00688029	0.313406	0.00688029	0.321037	TRUE
chr3	9987304	C	A	chr3_9987304_C_A	-0.07093	0.194252	0.07093	0.189595	0.016079	0.305513	-0.00133654	0.221243	0.00133654	0.216657	0.890096	0.0337465	-0.0629685	0.0802373	0.0629685	0.0787762	0.0142896	0.0959376	-0.00118577	0.116655	0.00118577	0.11426	-0.00410785	0.480955	0.00410785	0.471529	FALSE
chr3	9987605	A	G	chr3_9987605_A_G	-0.137746	0.0730228	0.137746	0.071187	0.0340547	0.0775565	-0.00460818	0.0691041	0.00460818	0.0676998	0.691951	0.145054	-0.0954966	0.042303	0.0954966	0.041539	0.0234629	0.0404125	-0.00318273	0.0446936	0.00318273	0.0437667	-0.0247233	0.0847388	0.0247233	0.0827893	TRUE
chr3	9987621	T	C	chr3_9987621_T_C	0.119638	0.0925952	0.119638	0.0947835	0.027432	0.130543	0.00402777	0.0970885	0.00402777	0.0992861	0.693517	0.143944	0.0851754	0.0523393	0.0851754	0.0536803	0.019358	0.0626892	0.00292512	0.0617198	0.00292512	0.0630232	0.01992	0.10973	0.01992	0.112163	FALSE
chr3	9987636	G	A	chr3_9987636_G_A	0.0144472	0.37304	0.0327493	0.376866	0.0113158	0.49242	0.000115609	0.403151	0.000364345	0.408262	0.659541	0.159026	0.00909773	0.203214	0.0218861	0.205478	0.00749743	0.213502	7.07131e-05	0.251834	0.000244514	0.254673	0.00282802	0.367268	0.00586405	0.371153	FALSE
chr3	10008928	T	C	chr3_10008928_T_C	0.0261988	0.412584	0.0261988	0.42301	0.00993762	0.572461	0.000252346	0.450653	0.000252346	0.461836	0.726395	0.127854	0.0191912	0.206919	0.0191912	0.210798	0.00722168	0.220999	0.000185044	0.267857	0.000185044	0.27297	0.00403163	0.454138	0.00403163	0.463529	FALSE
chr3	10009083	A	G	chr3_10009083_A_G	0.102858	0.108414	0.102858	0.111343	0.015605	0.313205	0.00166457	0.15675	0.00166457	0.160467	0.799457	0.0894294	0.0821232	0.0510093	0.0821232	0.0522121	0.0124835	0.114347	0.00133109	0.0884294	0.00133109	0.0906383	0.0115439	0.205066	0.0115439	0.209787	FALSE
chr3	10009129	T	C	chr3_10009129_T_C	-0.604568	0.00341299	0.604568	0.0030903	0.0786486	0.00978795	-0.047933	0.0050873	0.047933	0.00475453	0.803292	0.0872586	-0.485663	0.00176591	0.485663	0.00158228	0.0631316	0.00392143	-0.0384663	0.00298753	0.0384663	0.00277451	-0.078986	0.0113372	0.078986	0.0108609	TRUE
chr3	10009209	T	C	chr3_10009209_T_C	0.0897583	0.12019	0.10636	0.121451	0.0378948	0.0615461	0.00320638	0.0867385	0.00391198	0.0878321	0.821089	0.076605	0.0744016	0.0539424	0.0874413	0.0549277	0.0310799	0.0227421	0.00266012	0.0478535	0.00321432	0.0485106	0.00860473	0.247035	0.010723	0.250388	TRUE
chr3	10025864	G	C	chr3_10025864_G_C	0.00546201	0.777366	0.00657209	0.785952	0.00733631	0.754584	4.10612e-05	0.787287	4.92466e-05	0.796043	0.775294	0.101679	0.00420496	0.439592	0.00506045	0.443494	0.00566792	0.274808	3.14395e-05	0.503973	3.77476e-05	0.509251	0.000693904	0.803917	0.000846341	0.81124	FALSE
chr3	10025967	C	T	chr3_10025967_C_T	-0.00282838	0.730099	0.00928974	0.725987	0.00482807	0.943842	-1.08395e-05	0.829575	4.4458e-05	0.825975	0.851557	0.0568564	-0.00232274	0.409183	0.00796795	0.406531	0.00410269	0.35198	-8.65288e-06	0.552311	3.80338e-05	0.549159	-0.0003144	0.851329	0.000676437	0.847694	FALSE
chr3	10026110	A	G	chr3_10026110_A_G	0.0325882	0.34827	0.0325882	0.357213	0.00999366	0.570968	0.000327701	0.404762	0.000327701	0.414665	0.914643	0.0184178	0.0297759	0.144217	0.0297759	0.147154	0.00916892	0.17282	0.000300428	0.214234	0.000300428	0.218292	0.00156724	0.685268	0.00156724	0.696336	FALSE
chr3	10026113	T	C	chr3_10026113_T_C	-0.00328619	0.750965	0.00829075	0.749065	0.00507784	0.935607	-1.74469e-05	0.839101	4.08303e-05	0.836803	0.913862	0.0187715	-0.00310037	0.407339	0.00762806	0.406509	0.0046467	0.322941	-1.64329e-05	0.538875	3.75785e-05	0.537723	-7.78062e-05	0.916343	0.00032234	0.914127	FALSE
chr3	10026288	C	T	chr3_10026288_C_T	0.0523369	0.262177	0.0526046	0.26654	0.0283459	0.116442	0.00170372	0.199104	0.00170833	0.202009	0.95583	0.00358984	0.0499166	0.116363	0.0501716	0.118476	0.0270853	0.0318757	0.001624	0.10721	0.00162839	0.108572	0.00177684	0.671847	0.00178001	0.681941	FALSE
chr3	10026888	G	T	chr3_10026888_G_T	-0.0359441	0.354489	0.0359441	0.346722	0.00961136	0.5921	-0.0003541	0.424648	0.0003541	0.414677	0.882297	0.0382672	-0.0318764	0.151731	0.0318764	0.149081	0.00847816	0.185985	-0.000314014	0.226775	0.000314014	0.222732	-0.00206901	0.651594	0.00206901	0.641001	FALSE
chr3	10115521	G	C	chr3_10115521_G_C	0.0239134	0.311543	0.0419958	0.314907	0.0136755	0.379639	0.000406244	0.320735	0.000633285	0.324523	0.931061	0.00909331	0.0228891	0.127393	0.0395333	0.128666	0.0127846	0.111411	0.000389692	0.166911	0.000598675	0.168846	0.000808232	0.693368	0.00156724	0.699873	FALSE
chr3	10115653	C	A	chr3_10115653_C_A	-0.00529379	0.356631	0.034315	0.356275	0.0117582	0.467352	-1.22889e-05	0.385551	0.000409652	0.385985	0.947	0.00464444	-0.0044042	0.144341	0.0323893	0.144636	0.0111475	0.134525	-4.35844e-06	0.199381	0.000387413	0.199596	-0.000444607	0.74236	0.00130524	0.741311	FALSE
chr3	10115684	C	T	chr3_10115684_C_T	-0.0346798	0.203103	0.0619538	0.199911	0.0205895	0.202129	-0.000609724	0.190645	0.00132925	0.187943	0.946809	0.0046961	-0.0324257	0.0778256	0.0587164	0.077007	0.0195478	0.0579812	-0.000569397	0.0956715	0.00126298	0.0949239	-0.00134811	0.625249	0.0022405	0.6173	FALSE
chr3	10136025	T	G	chr3_10136025_T_G	0.125101	0.0813662	0.125101	0.0834388	0.0253124	0.135872	0.00324819	0.0928688	0.00324819	0.09488	0.535106	0.213301	0.0683101	0.0643776	0.0683101	0.0656199	0.013646	0.10026	0.00178829	0.0715259	0.00178829	0.0733217	0.0298077	0.062744	0.0298077	0.0642889	FALSE
chr3	10136147	A	G	chr3_10136147_A_G	0.0192196	0.429768	0.0303652	0.434882	0.0119867	0.460659	0.00035405	0.440546	0.000453094	0.44617	0.514567	0.22364	0.0119275	0.285485	0.0161787	0.288963	0.00632479	0.253824	0.000210974	0.312052	0.000248752	0.316121	0.00422059	0.358366	0.00704702	0.36287	FALSE
chr3	10136176	C	G	chr3_10136176_C_G	0.01864	0.488057	0.0231309	0.495413	0.0162549	0.306228	0.000416567	0.435927	0.000477941	0.441895	0.509238	0.226486	0.0111555	0.321185	0.0128184	0.325221	0.00843307	0.190867	0.000247457	0.306847	0.000270184	0.310865	0.00451911	0.419129	0.00568779	0.424581	FALSE
chr3	10141590	C	T	chr3_10141590_C_T	-0.0360984	0.286444	0.0441876	0.282214	0.0213293	0.188842	-0.000780533	0.23754	0.000942902	0.235055	0.965789	0.00183384	-0.0351566	0.111048	0.0428578	0.109363	0.0206221	0.0519302	-0.000761142	0.118779	0.000915722	0.117174	-0.000941614	0.753013	0.00122426	0.74728	FALSE
chr3	10141653	G	A	chr3_10141653_G_A	-0.0288027	0.36404	0.0393035	0.36243	0.0264367	0.125424	-0.000764608	0.269152	0.00105381	0.268607	0.973441	0.000990222	-0.0276808	0.155254	0.0379968	0.154785	0.0257106	0.0334303	-0.000733607	0.136943	0.0010177	0.13645	-0.000917795	0.781966	0.00113375	0.780742	FALSE
chr3	10142571	G	A	chr3_10142571_G_A	0.0108729	0.668587	0.0108729	0.679346	0.00440804	0.975116	5.06594e-05	0.787918	5.06594e-05	0.799122	0.821694	0.0761122	0.00890804	0.342913	0.00890804	0.348479	0.00361768	0.381251	4.13919e-05	0.495547	4.13919e-05	0.503497	0.00107023	0.768946	0.00107023	0.779079	FALSE
chr3	10149535	C	G	chr3_10149535_C_G	0.170271	0.0467866	0.170271	0.0482761	0.0327761	0.0872979	0.00583998	0.055547	0.00583998	0.0569522	0.217367	0.470247	0.0373475	0.118922	0.0373475	0.121434	0.0072908	0.222351	0.00131522	0.0907112	0.00131522	0.0923381	0.0428394	0.0329851	0.0428394	0.0340874	FALSE
chr3	10154678	G	A	chr3_10154678_G_A	-0.0225296	0.506023	0.0225296	0.496049	0.0142176	0.366075	-0.000354763	0.461708	0.000354763	0.451785	0.0843975	0.720355	-0.00177989	0.659338	0.00177989	0.650788	0.001197	0.64723	-2.91381e-05	0.598929	2.91381e-05	0.590254	-0.00453181	0.470071	0.00453181	0.461328	FALSE
chr3	10157162	C	T	chr3_10157162_C_T	-0.001381	0.811402	0.00577749	0.81014	0.00663377	0.816095	-7.08875e-06	0.838262	3.64086e-05	0.837591	0.0689792	0.758361	-4.85421e-05	0.815693	0.000417807	0.814903	0.000440828	0.819086	-1.02289e-07	0.839528	2.57376e-06	0.838953	-0.000227067	0.760884	0.00115439	0.759822	FALSE
chr3	10157756	C	T	chr3_10157756_C_T	-0.0298386	0.416615	0.0298386	0.407511	0.0112178	0.495885	-0.000348114	0.435966	0.000348114	0.42638	0.113152	0.655413	-0.00326964	0.536714	0.00326964	0.529133	0.0012555	0.634109	-3.803e-05	0.52555	3.803e-05	0.517247	-0.00650079	0.361079	0.00650079	0.353051	FALSE
chr3	10157760	C	G	chr3_10157760_C_G	0.0131222	0.550225	0.016664	0.559375	0.00940153	0.607886	0.000120146	0.560872	0.000159141	0.570305	0.116633	0.647898	0.00169675	0.596991	0.00197356	0.603701	0.0010698	0.669777	1.55225e-05	0.60207	1.85702e-05	0.609599	0.00323134	0.466529	0.00392048	0.474245	FALSE
chr3	10165273	A	G	chr3_10165273_A_G	0.0398913	0.3149	0.0398913	0.321892	0.0177122	0.261786	0.00076213	0.284399	0.00076213	0.291066	0.809664	0.0850323	0.0322444	0.145397	0.0322444	0.148609	0.0143205	0.0952289	0.000614775	0.159014	0.000614775	0.162921	0.00426346	0.452847	0.00426346	0.461881	FALSE
chr3	10193614	C	T	chr3_10193614_C_T	-0.0100064	0.702688	0.0100064	0.691432	0.00749669	0.739154	-8.01442e-05	0.719429	8.01442e-05	0.706544	0.28643	0.384353	-0.00290601	0.544772	0.00290601	0.537272	0.00221236	0.506022	-2.38103e-05	0.587435	2.38103e-05	0.57874	-0.00261683	0.591019	0.00261683	0.58106	FALSE
chr3	10193982	G	A	chr3_10193982_G_A	-0.0261226	0.45695	0.0261226	0.446603	0.0118112	0.465394	-0.000283785	0.478671	0.000283785	0.467483	0.223572	0.460275	-0.00515738	0.452769	0.00515738	0.446091	0.00268957	0.457333	-5.66553e-05	0.454909	5.66553e-05	0.447347	-0.00675326	0.361771	0.00675326	0.354063	FALSE
chr3	10194371	T	A	chr3_10194371_T_A	0.00578276	0.80363	0.00580904	0.814531	0.0190007	0.234902	0.000112297	0.66427	0.000112791	0.674754	0.467796	0.248046	0.00285352	0.582307	0.00286661	0.586504	0.00868223	0.183057	5.35959e-05	0.503993	5.38416e-05	0.509162	0.00136717	0.730233	0.00137352	0.739209	FALSE
chr3	10195154	G	A	chr3_10195154_G_A	-0.0212655	0.52033	0.0212655	0.510178	0.0139679	0.375681	-0.000251181	0.505496	0.000251181	0.494542	0.559501	0.19929	-0.0120227	0.324651	0.0120227	0.319531	0.00810189	0.204036	-0.000143495	0.339475	0.000143495	0.333334	-0.00492878	0.447577	0.00492878	0.438914	FALSE
chr3	10195263	A	G	chr3_10195263_A_G	-0.00463707	0.804184	0.00592553	0.799622	0.00916023	0.622666	-5.30467e-05	0.786612	6.18306e-05	0.781089	0.501261	0.228861	-0.00184983	0.577781	0.00256625	0.575054	0.0045347	0.332984	-2.03378e-05	0.601929	2.52962e-05	0.598128	-0.00132906	0.707518	0.00163393	0.702328	FALSE
chr3	10198974	A	G	chr3_10198974_A_G	0.0163214	0.500548	0.0197195	0.509739	0.00808044	0.701655	0.000121843	0.559494	0.000155867	0.569291	0.745445	0.119858	0.0122459	0.251579	0.0147425	0.255622	0.0060194	0.261975	9.15002e-05	0.333773	0.000116497	0.338476	0.00240405	0.550599	0.00283596	0.559343	FALSE
chr3	10220683	C	G	chr3_10220683_C_G	0.00284395	0.598604	0.0145791	0.600269	0.00945772	0.602948	2.58822e-05	0.602944	0.000145459	0.605418	0.637055	0.167793	0.00180313	0.346838	0.00938226	0.347522	0.00604291	0.260384	1.67827e-05	0.39152	9.39999e-05	0.392568	0.000582752	0.557498	0.00290106	0.558866	FALSE
chr3	10225544	G	A	chr3_10225544_G_A	-0.150632	0.0600104	0.150632	0.0585678	0.0270276	0.121428	-0.00413502	0.0756926	0.00413502	0.0738884	0.707946	0.136206	-0.107131	0.0347182	0.107131	0.0339094	0.0192715	0.0577602	-0.00296224	0.0476315	0.00296224	0.0464731	-0.0259666	0.0756641	0.0259666	0.0740109	TRUE
chr3	10242032	A	G	chr3_10242032_A_G	-0.00314379	0.737955	0.00870838	0.732643	0.00584483	0.874086	-1.80455e-05	0.791741	5.5348e-05	0.786334	0.593412	0.183734	-0.00161321	0.463255	0.00511254	0.460365	0.00354776	0.393026	-9.90153e-06	0.560692	3.33594e-05	0.556599	-0.000714547	0.687349	0.00177525	0.682529	FALSE
chr3	10248259	G	T	chr3_10248259_G_T	0.0306724	0.223964	0.0578425	0.224383	0.0130144	0.410471	0.000497086	0.268616	0.000814009	0.268853	0.977293	0.000789997	0.0299545	0.0838643	0.0564597	0.0844682	0.0127094	0.111836	0.000484517	0.133411	0.000793664	0.133937	0.000784413	0.708485	0.00150531	0.710411	FALSE
chr3	10248339	A	G	chr3_10248339_A_G	0.14946	0.0592418	0.14946	0.0608947	0.0190613	0.233093	0.00297646	0.100797	0.00297646	0.103022	0.990447	0.000125507	0.147949	0.0208862	0.147949	0.0211515	0.018865	0.0606882	0.0029445	0.0481653	0.0029445	0.0491954	0.00235959	0.593858	0.00235959	0.604908	TRUE
chr3	10248460	T	C	chr3_10248460_T_C	-0.0344895	0.36736	0.0392623	0.363822	0.0110909	0.505232	-0.000478386	0.41709	0.000525414	0.413405	0.993444	6.42794e-05	-0.034232	0.154953	0.0389821	0.153599	0.0110189	0.136946	-0.000474809	0.21924	0.000521631	0.218137	-0.000338219	0.901568	0.000398558	0.897856	FALSE
chr3	10248963	G	T	chr3_10248963_G_T	-0.136638	0.0733545	0.136638	0.0716393	0.0167603	0.286291	-0.00237583	0.126249	0.00237583	0.123505	0.962607	0.00267098	-0.131537	0.026041	0.131537	0.0258295	0.0161162	0.0790916	-0.00228442	0.0617514	0.00228442	0.0604741	-0.00449688	0.444317	0.00449688	0.434984	FALSE
chr3	10249148	T	C	chr3_10249148_T_C	-0.0281557	0.407784	0.0281557	0.398349	0.0234903	0.157297	-0.000673013	0.284799	0.000673013	0.278541	0.920485	0.0161685	-0.0259164	0.169226	0.0259164	0.165842	0.0216455	0.0469702	-0.000620258	0.146525	0.000620258	0.143619	-0.00135287	0.737104	0.00135287	0.726433	FALSE
chr3	10249155	G	A	chr3_10249155_G_A	-0.000188098	0.773811	0.0069524	0.77632	0.00484969	0.944017	-5.93595e-06	0.843903	3.68385e-05	0.845869	0.918832	0.0169208	-0.000220575	0.422903	0.0063698	0.424952	0.00446329	0.333683	-5.64189e-06	0.550157	3.38366e-05	0.55308	4.76364e-05	0.907592	0.000336631	0.910719	FALSE
chr3	10249167	T	G	chr3_10249167_T_G	0.0047921	0.802467	0.00586444	0.809144	0.00570592	0.890483	2.34066e-05	0.863092	2.99338e-05	0.869956	0.915375	0.0186797	0.00440852	0.470137	0.00539837	0.474456	0.00521354	0.294104	2.15046e-05	0.577067	2.75297e-05	0.581815	0.000211188	0.925389	0.000249297	0.931371	FALSE
chr3	10263867	G	C	chr3_10263867_G_C	0.0275225	0.417576	0.0275225	0.426682	0.0344172	0.075928	0.00100856	0.234124	0.00100856	0.239493	0.585252	0.185083	0.0166885	0.246435	0.0166885	0.251226	0.0205419	0.0533319	0.000615991	0.160024	0.000615991	0.163815	0.00565127	0.376675	0.00565127	0.385052	FALSE
chr3	10263872	T	C	chr3_10263872_T_C	-0.0174522	0.562275	0.0174522	0.551126	0.00631079	0.849156	-0.000105845	0.661627	0.000105845	0.64911	0.579394	0.187785	-0.00992683	0.330935	0.00992683	0.325533	0.00369817	0.378674	-6.08264e-05	0.43984	6.08264e-05	0.432287	-0.00393477	0.493163	0.00393477	0.483458	FALSE
chr3	10284412	G	A	chr3_10284412_G_A	0.00473863	0.760008	0.00755363	0.76355	0.00600887	0.867862	2.87655e-05	0.816272	4.42861e-05	0.81993	0.451787	0.254531	0.00252504	0.518386	0.00370757	0.51944	0.00269009	0.452264	1.51251e-05	0.604332	2.16257e-05	0.606179	0.000968608	0.675248	0.00181018	0.67823	FALSE
chr3	10284485	G	A	chr3_10284485_G_A	-0.0347366	0.365376	0.0347366	0.357025	0.0134826	0.394476	-0.000477662	0.376415	0.000477662	0.367757	0.476566	0.240863	-0.0158237	0.254951	0.0158237	0.250506	0.00640456	0.249747	-0.000213721	0.276563	0.000213721	0.271825	-0.0088445	0.28445	0.0088445	0.278238	FALSE
chr3	10285084	T	C	chr3_10285084_T_C	-0.00111688	0.448762	0.0252249	0.446126	0.0171159	0.295773	-0.000190091	0.378514	0.000474122	0.376137	0.524647	0.216725	0.000917369	0.279389	0.0134974	0.278186	0.00870971	0.18448	-7.39589e-05	0.264573	0.000243792	0.262835	-0.000932086	0.372797	0.00592439	0.370584	FALSE
chr3	10287098	G	A	chr3_10287098_G_A	-1.51398	5.32235e-05	1.51398	6.87406e-05	0.325073	2.78879e-05	-0.500209	3.62139e-05	0.500209	2.83043e-05	0.499316	0.229873	-0.755885	0.00043327	0.755885	0.000389585	0.161932	9.23762e-05	-0.249344	6.58037e-05	0.249344	6.75012e-05	-0.378146	3.12199e-05	0.378146	4.99654e-05	TRUE
chr3	10287125	T	C	chr3_10287125_T_C	0.00607568	0.720316	0.00959148	0.724554	0.0159417	0.314983	0.000154311	0.606663	0.000201074	0.610772	0.501658	0.228735	0.00315795	0.483103	0.00493704	0.485394	0.00817903	0.197624	8.19132e-05	0.430308	0.000105819	0.432378	0.00145609	0.632447	0.0023326	0.636203	FALSE
chr3	10292302	A	G	chr3_10292302_A_G	0.0258758	0.429419	0.0258758	0.439877	0.0125676	0.43295	0.0003601	0.416984	0.0003601	0.427094	0.30114	0.371444	0.00715328	0.373081	0.00715328	0.378981	0.00370418	0.377253	9.68696e-05	0.369578	9.68696e-05	0.376382	0.00666116	0.336074	0.00666116	0.344534	FALSE
chr3	10293297	G	A	chr3_10293297_G_A	-0.012417	0.334633	0.0383513	0.335413	0.0151816	0.324171	-0.00023682	0.321599	0.000619971	0.323098	0.493749	0.233683	-0.00679152	0.225456	0.0198327	0.225835	0.0075615	0.212162	-0.000131107	0.233267	0.000324388	0.233861	-0.00294234	0.270389	0.00905251	0.271374	FALSE
chr3	10299398	A	G	chr3_10299398_A_G	0.0196677	0.397377	0.0293412	0.404513	0.0112601	0.495904	0.000264861	0.412329	0.000376076	0.419484	0.350811	0.324826	0.00618058	0.321308	0.0100453	0.325634	0.00389689	0.367534	8.23451e-05	0.343451	0.000126777	0.34872	0.00524001	0.300934	0.00764088	0.306167	FALSE
chr3	10300152	T	C	chr3_10300152_T_C	0.0141518	0.600729	0.0141518	0.61115	0.0109045	0.513632	0.000166715	0.570474	0.000166715	0.582068	0.545066	0.207231	0.00807138	0.375616	0.00807138	0.381384	0.00597374	0.264244	9.59223e-05	0.392385	9.59223e-05	0.399214	0.00314559	0.531426	0.00314559	0.541541	FALSE
chr3	10303843	G	A	chr3_10303843_G_A	-0.0824042	0.153316	0.0824042	0.149565	0.0181256	0.254106	-0.00168313	0.177704	0.00168313	0.174121	0.118875	0.644282	-0.0109795	0.328583	0.0109795	0.323733	0.00226757	0.511974	-0.000231587	0.291066	0.000231587	0.285602	-0.0189275	0.125896	0.0189275	0.12289	FALSE
chr3	10304237	C	T	chr3_10304237_C_T	-0.00617827	0.382936	0.03197	0.379323	0.0120732	0.456326	-0.000137933	0.400825	0.000399133	0.39716	0.142139	0.596589	-0.00106728	0.463345	0.00503087	0.460103	0.00179742	0.561941	-2.40276e-05	0.455253	6.43448e-05	0.451998	-0.00188799	0.310429	0.00785525	0.307389	FALSE
chr3	10304737	G	A	chr3_10304737_G_A	-0.000855181	0.844419	0.00480491	0.842202	0.00761955	0.736504	-1.49542e-05	0.834078	4.09999e-05	0.83155	0.1095	0.662458	-5.33436e-05	0.787755	0.000574824	0.786434	0.000841558	0.720726	-1.60248e-06	0.795963	4.97293e-06	0.794154	-0.000177843	0.774461	0.00107658	0.772521	FALSE
chr3	10311197	G	T	chr3_10311197_G_T	-0.0108561	0.687685	0.0108561	0.676702	0.0115187	0.47992	-0.000119953	0.636125	0.000119953	0.623386	0.0652889	0.76733	-0.000750421	0.763606	0.000750421	0.754425	0.000697832	0.749072	-7.70436e-06	0.73829	7.70436e-06	0.728109	-0.002096	0.650261	0.002096	0.640221	FALSE
chr3	10311458	T	G	chr3_10311458_T_G	-0.0325567	0.381094	0.0325567	0.372541	0.0204869	0.199438	-0.000707278	0.295567	0.000707278	0.288937	0.104578	0.672766	-0.00351727	0.521843	0.00351727	0.514364	0.00216223	0.508527	-7.69596e-05	0.422401	7.69596e-05	0.415102	-0.00740111	0.321265	0.00740111	0.314268	FALSE
chr3	10311594	A	T	chr3_10311594_A_T	-0.0027161	0.831966	0.00522762	0.826281	0.00439116	0.968712	-1.11438e-05	0.897943	2.39955e-05	0.892096	0.112673	0.655329	-0.000326476	0.777621	0.000571639	0.772543	0.000490276	0.805843	-1.36066e-06	0.842109	2.61518e-06	0.836627	-0.000590692	0.759114	0.00118138	0.753541	FALSE
chr3	10311646	T	A	chr3_10311646_T_A	-0.00643025	0.799498	0.00643025	0.788631	0.00704954	0.785286	-4.48223e-05	0.81555	4.48223e-05	0.803712	0.123191	0.63291	-0.000810004	0.742467	0.000810004	0.733002	0.000864913	0.710686	-5.62123e-06	0.768676	5.62123e-06	0.758086	-0.00153072	0.71471	0.00153072	0.703937	FALSE
chr3	10311866	T	C	chr3_10311866_T_C	-0.00781272	0.622676	0.0139489	0.621324	0.0114659	0.48432	-8.13562e-05	0.585983	0.000163377	0.584145	0.140736	0.597553	-0.000806022	0.624939	0.00179099	0.62445	0.00161482	0.577464	-7.91465e-06	0.59882	2.10123e-05	0.5982	-0.00182448	0.546579	0.00317417	0.545216	FALSE
chr3	10311942	C	T	chr3_10311942_C_T	-0.0202522	0.313902	0.0392032	0.309927	0.0141595	0.368202	-0.00016477	0.317012	0.000575191	0.312679	0.158069	0.564557	-0.00296424	0.400968	0.00609365	0.398127	0.00223439	0.500368	-2.18871e-05	0.379888	8.96606e-05	0.376123	-0.00485098	0.250338	0.00938914	0.246624	FALSE
chr3	10313156	T	C	chr3_10313156_T_C	-0.0252509	0.24337	0.055215	0.23978	0.0157775	0.311917	-0.000328841	0.254481	0.00097929	0.250888	0.0501929	0.812008	-0.00238559	0.565117	0.00302624	0.558667	0.000791196	0.737131	-3.9283e-05	0.502046	5.31902e-05	0.495939	-0.00617686	0.276495	0.00924147	0.272677	FALSE
chr3	10320608	T	C	chr3_10320608_T_C	0.0117461	0.528815	0.020867	0.532166	0.00762988	0.726506	0.000144025	0.60713	0.000188808	0.610736	0.80738	0.0852314	0.00936215	0.274195	0.0166105	0.274864	0.00614894	0.259376	0.000114189	0.368694	0.000149794	0.370323	0.00135764	0.63487	0.00239929	0.637398	FALSE
chr3	10344727	T	C	chr3_10344727_T_C	-0.00480485	0.6573	0.0120968	0.659206	0.0109544	0.511022	-8.264e-05	0.631381	0.000144118	0.633184	0.460494	0.250941	-0.00211037	0.459605	0.00548417	0.462071	0.005006	0.306167	-3.68375e-05	0.470596	6.52446e-05	0.472928	-0.00105118	0.565427	0.00297569	0.567029	FALSE
chr3	10395596	T	C	chr3_10395596_T_C	0.0572323	0.226696	0.0572323	0.231245	0.0210531	0.19187	0.00124332	0.207321	0.00124332	0.211444	0.583878	0.188129	0.0345379	0.141562	0.0345379	0.144077	0.012466	0.1163	0.000754402	0.142522	0.000754402	0.144825	0.0126713	0.198645	0.0126713	0.202615	FALSE
chr3	10395795	C	G	chr3_10395795_C_G	-0.418732	0.0083664	0.418732	0.00807674	0.0804201	0.00928759	-0.0337517	0.00803464	0.0337517	0.00775018	0.656243	0.154497	-0.27584	0.00647715	0.27584	0.00636078	0.0522723	0.00670417	-0.0220347	0.00581814	0.0220347	0.00569046	-0.0859981	0.00889538	0.0859981	0.00864963	TRUE
chr3	10396198	C	T	chr3_10396198_C_T	0.00299229	0.539579	0.0191245	0.54386	0.00989844	0.566443	0.000102476	0.555834	0.000195104	0.560923	0.534051	0.210766	0.000440363	0.344091	0.0100989	0.345641	0.00510093	0.307744	4.20992e-05	0.392255	9.77206e-05	0.395376	0.00100989	0.461922	0.0043889	0.465513	FALSE
chr3	10437127	A	G	chr3_10437127_A_G	-0.0204139	0.493433	0.0221206	0.486566	0.00894994	0.627594	-0.000236946	0.532208	0.000245538	0.52467	0.672183	0.150762	-0.0143873	0.268922	0.0154172	0.26576	0.00616661	0.265181	-0.000168926	0.33773	0.00017411	0.334008	-0.00335996	0.488635	0.00382044	0.482179	FALSE
chr3	10437861	G	A	chr3_10437861_G_A	-0.00973894	0.557359	0.0172069	0.552363	0.00880612	0.647571	-9.10872e-05	0.590587	0.000150703	0.584635	0.53446	0.210525	-0.00501414	0.351945	0.00875885	0.349543	0.00473178	0.317917	-4.74161e-05	0.408844	7.74024e-05	0.405804	-0.0022929	0.469982	0.00419518	0.465829	FALSE
chr3	10438104	A	G	chr3_10438104_A_G	0.024051	0.441336	0.0248449	0.450209	0.00862377	0.660727	0.000207309	0.510447	0.00021417	0.521126	0.400584	0.287124	0.00921801	0.337401	0.00955957	0.342403	0.00345952	0.392413	7.9526e-05	0.398718	8.24781e-05	0.405243	0.00633247	0.350345	0.00649126	0.356872	FALSE
chr3	10460188	A	G	chr3_10460188_A_G	-0.0204097	0.502748	0.0210885	0.493687	0.00836853	0.678506	-0.000180984	0.560605	0.00018598	0.549868	0.0721105	0.750931	-0.00138759	0.67477	0.0014537	0.667604	0.000611181	0.776167	-1.2534e-05	0.685894	1.30206e-05	0.67785	-0.00374105	0.500055	0.00387125	0.491631	FALSE
chr3	10552197	G	A	chr3_10552197_G_A	-0.570905	0.00380476	0.570905	0.00358344	0.060815	0.0202509	-0.0347082	0.00769214	0.0347082	0.0073886	0.761483	0.111341	-0.432766	0.00237645	0.432766	0.00220878	0.046295	0.00920268	-0.0263079	0.0046537	0.0263079	0.00449952	-0.0906775	0.0079785	0.0906775	0.00771979	TRUE
chr3	10552494	G	T	chr3_10552494_G_T	-0.00743162	0.593365	0.015543	0.588975	0.0112874	0.497967	-0.000137494	0.574333	0.000206817	0.570235	0.72879	0.12712	-0.00513262	0.324529	0.0110925	0.322004	0.0081146	0.197831	-9.41787e-05	0.356109	0.000145025	0.353933	-0.00134176	0.617903	0.0024628	0.613783	FALSE
chr3	10552523	A	G	chr3_10552523_A_G	0.0345182	0.353586	0.0349189	0.36139	0.0155872	0.325868	0.000410983	0.382265	0.000421801	0.390216	0.718413	0.132055	0.0252023	0.194084	0.0254828	0.197479	0.0110984	0.138169	0.000298901	0.233185	0.000306472	0.236848	0.00540674	0.395992	0.0054639	0.403325	FALSE
chr3	10557823	A	G	chr3_10557823_A_G	-0.0491273	0.136426	0.102597	0.135683	0.0346643	0.0886636	-0.00342618	0.117911	0.00460649	0.117514	0.206823	0.491633	-0.0153534	0.225941	0.0235685	0.224677	0.00786493	0.225697	-0.000930469	0.162461	0.00111186	0.161629	-0.0126379	0.101654	0.0255188	0.101129	FALSE
chr3	10604223	G	A	chr3_10604223_G_A	-0.00914635	0.555546	0.0175159	0.547568	0.00822141	0.690707	-7.27704e-05	0.60592	0.000139553	0.597217	0.355215	0.322984	-0.0020099	0.422951	0.00598395	0.417953	0.00293467	0.43436	-1.62123e-05	0.478357	4.79223e-05	0.47209	-0.00252632	0.449417	0.00454293	0.442547	FALSE
chr3	10703876	C	T	chr3_10703876_C_T	0.00608044	0.338929	0.0396792	0.34354	0.0159677	0.312783	0.000266273	0.327	0.000606287	0.332178	0.338352	0.338531	0.00360206	0.294661	0.0132396	0.297912	0.00524538	0.295671	0.000106361	0.287804	0.000203892	0.291375	0.00195309	0.258283	0.0101243	0.262056	FALSE
chr3	10703983	C	T	chr3_10703983_C_T	-0.0342889	0.33136	0.0397291	0.324803	0.011295	0.491841	-0.000418869	0.37741	0.000484532	0.370974	0.285433	0.390401	-0.0108942	0.312557	0.0120571	0.30813	0.00320313	0.415437	-0.000130442	0.343434	0.000144478	0.3379	-0.00907474	0.248618	0.0103482	0.244182	FALSE
chr3	10704024	G	A	chr3_10704024_G_A	0.0539486	0.25231	0.0539486	0.25794	0.0176415	0.260353	0.000948483	0.253413	0.000948483	0.259246	0.281665	0.393802	0.013063	0.286172	0.013063	0.291024	0.00484137	0.313828	0.00022832	0.263196	0.00022832	0.268342	0.0135589	0.195051	0.0135589	0.199168	FALSE
chr3	10739116	G	A	chr3_10739116_G_A	-0.0179761	0.406144	0.0301406	0.403884	0.00915387	0.621242	-0.000149318	0.471479	0.00028557	0.469094	0.830672	0.0706891	-0.015554	0.191826	0.0251572	0.191097	0.00756964	0.211218	-0.000129967	0.268903	0.000237208	0.26822	-0.00134811	0.584472	0.00266288	0.582179	FALSE
chr3	10739219	A	G	chr3_10739219_A_G	0.0202045	0.502172	0.0203536	0.510464	0.00633661	0.839117	0.000121265	0.626717	0.000122359	0.636757	0.784005	0.0976665	0.01609	0.266265	0.016198	0.269812	0.00496324	0.307643	9.68083e-05	0.394158	9.76009e-05	0.399119	0.002358	0.606547	0.00238341	0.614649	FALSE
chr3	10739249	T	A	chr3_10739249_T_A	0.00691196	0.648813	0.0116128	0.657139	0.00601554	0.870619	4.36699e-05	0.71859	7.06023e-05	0.727552	0.771404	0.104589	0.00529596	0.32912	0.0090112	0.333732	0.00462993	0.322495	3.3368e-05	0.438187	5.46534e-05	0.443891	0.00096702	0.704386	0.00146244	0.712778	FALSE
chr3	10743692	G	T	chr3_10743692_G_T	0.0334282	0.229544	0.0531969	0.234241	0.0233171	0.168447	0.00108079	0.188917	0.00132616	0.192758	0.133982	0.61571	0.00566388	0.380074	0.00712165	0.3846	0.00319625	0.42641	0.000159529	0.296023	0.000177623	0.300488	0.00831097	0.194282	0.0120806	0.197124	FALSE
chr3	10743722	C	T	chr3_10743722_C_T	-0.0124681	0.663169	0.0124681	0.651741	0.02672	0.128041	-0.000370047	0.448351	0.000370047	0.43859	0.141982	0.600244	-0.00176649	0.652842	0.00176649	0.64489	0.00412232	0.367444	-5.55375e-05	0.503904	5.55375e-05	0.495778	-0.00285501	0.582751	0.00285501	0.57252	FALSE
chr3	10743797	C	T	chr3_10743797_C_T	-0.0137347	0.590636	0.015557	0.580719	0.0107052	0.524625	-0.000137361	0.581746	0.000155531	0.571258	0.189912	0.51643	-0.00315745	0.539743	0.00340616	0.533609	0.0019186	0.5376	-2.94178e-05	0.548084	3.18976e-05	0.541184	-0.00363148	0.48738	0.00401575	0.478885	FALSE
chr3	10743825	G	A	chr3_10743825_G_A	-0.0155743	0.588379	0.0155743	0.576614	0.0100565	0.563006	-0.00014967	0.594613	0.00014967	0.581879	0.20853	0.488327	-0.00340083	0.529129	0.00340083	0.52239	0.00195603	0.530707	-3.03866e-05	0.547169	3.03866e-05	0.53916	-0.00401099	0.483231	0.00401099	0.473326	FALSE
chr3	10743835	C	G	chr3_10743835_C_G	0.00696248	0.665668	0.0113806	0.673981	0.00598175	0.872411	3.09919e-05	0.742107	6.36193e-05	0.750583	0.215953	0.477473	0.00169425	0.575016	0.00238246	0.581654	0.00127227	0.634871	7.95033e-06	0.648578	1.30327e-05	0.656452	0.00178954	0.563235	0.00281531	0.570794	FALSE
chr3	10743859	C	T	chr3_10743859_C_T	0.00498115	0.779476	0.00659689	0.784276	0.0148026	0.339439	7.189e-05	0.67317	9.83027e-05	0.679358	0.227285	0.461946	0.00130713	0.653084	0.00165928	0.656511	0.00352891	0.397449	2.01619e-05	0.59199	2.59561e-05	0.595731	0.00131318	0.682506	0.00172603	0.687356	FALSE
chr3	10744023	G	A	chr3_10744023_G_A	-0.0116282	0.608822	0.014481	0.600728	0.0136136	0.380844	-0.000162197	0.534446	0.000196531	0.526759	0.302356	0.372874	-0.00429512	0.465092	0.00482475	0.460696	0.00410184	0.353651	-5.851e-05	0.440191	6.48843e-05	0.435072	-0.00305826	0.497162	0.00376645	0.490751	FALSE
chr3	10744116	T	G	chr3_10744116_T_G	0.0104908	0.514312	0.0208239	0.518692	0.0110713	0.507245	0.000174796	0.506463	0.00027494	0.510995	0.37181	0.311255	0.00347624	0.386757	0.00753592	0.389751	0.00392892	0.364977	5.60058e-05	0.40402	9.53506e-05	0.407453	0.00266605	0.413581	0.005267	0.417627	FALSE
chr3	10744190	G	C	chr3_10744190_G_C	-0.00878505	0.431418	0.0281901	0.431048	0.0376648	0.0630424	-0.000444983	0.240366	0.00112877	0.239383	0.419059	0.277137	-0.00302605	0.319184	0.0112353	0.317937	0.0157357	0.0818004	-0.000152025	0.199809	0.000445307	0.198521	-0.00211506	0.339032	0.00712641	0.338507	FALSE
chr3	10744303	T	A	chr3_10744303_T_A	-0.0532594	0.214264	0.0751634	0.21269	0.0204499	0.216759	-0.00175025	0.207513	0.00203239	0.206495	0.438376	0.26552	-0.0278839	0.166492	0.0356841	0.165874	0.00949935	0.170881	-0.000887508	0.16644	0.000986905	0.165123	-0.0132826	0.159686	0.0188021	0.158873	FALSE
chr3	10744475	G	A	chr3_10744475_G_A	-0.0343612	0.37213	0.0343612	0.363504	0.0115872	0.476721	-0.00041615	0.408824	0.00041615	0.4001	0.391802	0.297577	-0.0141218	0.290781	0.0141218	0.286078	0.00457599	0.328314	-0.000171495	0.325012	0.000171495	0.31894	-0.00864601	0.294561	0.00864601	0.288215	FALSE
chr3	10746002	G	C	chr3_10746002_G_C	-0.00667485	0.616738	0.0140117	0.612503	0.0122201	0.444785	-0.00010988	0.576663	0.000181754	0.571963	0.262655	0.411308	-0.00177387	0.511312	0.00396811	0.508949	0.00321058	0.411177	-2.99028e-05	0.49492	5.13591e-05	0.492099	-0.00194357	0.514623	0.00370294	0.510869	FALSE
chr3	10746066	T	C	chr3_10746066_T_C	0.0440185	0.29028	0.0440185	0.296624	0.0131146	0.410791	0.000689479	0.314933	0.000689479	0.321265	0.283435	0.387653	0.0127375	0.287903	0.0127375	0.292609	0.00376555	0.379609	0.000200968	0.296838	0.000200968	0.30211	0.0115741	0.214834	0.0115741	0.219144	FALSE
chr3	10746375	T	C	chr3_10746375_T_C	0.0257437	0.422662	0.0257437	0.43258	0.0141708	0.368137	0.00034407	0.402049	0.00034407	0.411728	0.281762	0.391129	0.00723231	0.375015	0.00723231	0.380421	0.0039025	0.366424	9.50643e-05	0.364258	9.50643e-05	0.370342	0.00677867	0.328823	0.00677867	0.336595	FALSE
chr3	10746448	G	A	chr3_10746448_G_A	0.0111725	0.567838	0.0159684	0.571311	0.0229834	0.162411	0.00023974	0.411883	0.000366314	0.413454	0.273182	0.40244	0.00341331	0.482269	0.00445494	0.482991	0.00617747	0.256746	7.42948e-05	0.379816	0.000101115	0.380396	0.00305826	0.469966	0.00415072	0.472798	FALSE
chr3	10746704	C	T	chr3_10746704_C_T	-0.009245	0.735179	0.009245	0.724046	0.00726557	0.76443	-6.56904e-05	0.769007	6.56904e-05	0.757313	0.218732	0.47244	-0.00230165	0.622164	0.00230165	0.614776	0.0016085	0.583645	-1.68253e-05	0.667976	1.68253e-05	0.658609	-0.00227861	0.638109	0.00227861	0.628372	FALSE
chr3	10758634	C	T	chr3_10758634_C_T	-0.0434584	0.289231	0.0434584	0.282174	0.00741878	0.752968	-0.000328827	0.421831	0.000328827	0.412239	0.660908	0.156002	-0.0284846	0.157469	0.0284846	0.154252	0.00489267	0.310847	-0.000215355	0.261344	0.000215355	0.25642	-0.00810613	0.288645	0.00810613	0.281935	FALSE
chr3	10758865	T	G	chr3_10758865_T_G	0.038027	0.332556	0.0410189	0.33824	0.0123767	0.435545	0.000486799	0.362621	0.000525174	0.368581	0.645396	0.163078	0.0259349	0.184372	0.0277585	0.186951	0.00798885	0.198266	0.00033245	0.228525	0.00035584	0.232163	0.00693904	0.329673	0.00743128	0.335042	FALSE
chr3	10759001	G	C	chr3_10759001_G_C	0.0194019	0.496423	0.0217851	0.50475	0.0103329	0.545924	0.000226676	0.511327	0.000248745	0.519556	0.578562	0.193183	0.0104511	0.307586	0.011928	0.312166	0.00589725	0.266171	0.000121042	0.346191	0.00013472	0.35121	0.0046652	0.428234	0.00507169	0.434838	FALSE
chr3	10759018	G	A	chr3_10759018_G_A	-0.0566789	0.236925	0.0566789	0.231303	0.0206736	0.205301	-0.00130912	0.212358	0.00130912	0.20814	0.562585	0.200195	-0.0315712	0.151295	0.0315712	0.148713	0.011402	0.130531	-0.000718504	0.150058	0.000718504	0.147318	-0.0131778	0.195214	0.0131778	0.190907	FALSE
chr3	10945688	T	C	chr3_10945688_T_C	0.0184042	0.586812	0.0184042	0.596579	0.00922067	0.621058	0.000249011	0.60793	0.000249011	0.618206	0.540269	0.210884	0.00983784	0.397095	0.00983784	0.403459	0.00496156	0.310588	0.000133373	0.440695	0.000133373	0.447936	0.00444448	0.508764	0.00444448	0.517268	FALSE
chr3	10945740	A	G	chr3_10945740_A_G	0.00378379	0.698898	0.00997062	0.701081	0.00443448	0.969096	1.9733e-05	0.808646	4.64638e-05	0.810312	0.550944	0.205889	0.00207529	0.446279	0.00541075	0.446351	0.00245416	0.477841	1.1033e-05	0.58237	2.54322e-05	0.583388	0.000827286	0.609012	0.00236436	0.610942	FALSE
chr3	10945775	C	T	chr3_10945775_C_T	-0.0463873	0.27974	0.0463873	0.273081	0.0181625	0.245458	-0.000888512	0.253054	0.000888512	0.247137	0.565468	0.199308	-0.0261071	0.173841	0.0261071	0.170614	0.010206	0.149854	-0.000497533	0.174871	0.000497533	0.171365	-0.0106261	0.228841	0.0106261	0.223812	FALSE
chr3	10945905	T	C	chr3_10945905_T_C	0.0766997	0.151883	0.0766997	0.155513	0.0174812	0.259401	0.00131669	0.176785	0.00131669	0.180375	0.610605	0.179667	0.0465697	0.0954898	0.0465697	0.0977489	0.0106402	0.141265	0.000797041	0.120126	0.000797041	0.122289	0.0168569	0.133085	0.0168569	0.135854	FALSE
chr3	11061248	G	A	chr3_11061248_G_A	-0.0170891	0.569212	0.0170891	0.55783	0.0065701	0.81858	-0.000102784	0.675673	0.000102784	0.663119	0.795238	0.0909989	-0.0136682	0.284868	0.0136682	0.280048	0.00516344	0.298805	-8.17207e-05	0.405088	8.17207e-05	0.398336	-0.00182924	0.681737	0.00182924	0.670708	FALSE
chr3	11061403	G	C	chr3_11061403_G_C	0.00795648	0.497654	0.0208788	0.503064	0.00950463	0.598354	9.00407e-05	0.520705	0.000206291	0.527309	0.740755	0.120655	0.00551188	0.250751	0.01571	0.25307	0.00702608	0.226773	6.3083e-05	0.310528	0.000154826	0.313551	0.00131318	0.557678	0.00282167	0.56321	FALSE
chr3	11096858	C	A	chr3_11096858_C_A	0.0295156	0.34894	0.0344873	0.355302	0.0144176	0.359878	0.000509416	0.338294	0.000560529	0.343858	0.617097	0.176935	0.0180594	0.201723	0.0211941	0.205024	0.00888415	0.178461	0.00031245	0.220397	0.000344678	0.223655	0.00654366	0.312191	0.00747098	0.317664	FALSE
chr3	11250967	T	G	chr3_11250967_T_G	-0.151744	0.0830473	0.151744	0.0812045	0.0341884	0.089196	-0.00764523	0.0799906	0.00764523	0.0782043	0.426702	0.273279	-0.0765075	0.0803303	0.0765075	0.0796113	0.016099	0.0954691	-0.00415063	0.072266	0.00415063	0.071514	-0.0373025	0.0585267	0.0373025	0.057192	FALSE
chr3	11250996	C	T	chr3_11250996_C_T	-0.0291048	0.363709	0.036212	0.361801	0.0164035	0.289166	-0.000482174	0.346091	0.000591731	0.345339	0.443654	0.262376	-0.0140971	0.266095	0.0171473	0.264968	0.00733995	0.219525	-0.00023755	0.264895	0.000284491	0.264234	-0.00728838	0.295254	0.00903504	0.294512	FALSE
chr3	11251375	T	C	chr3_11251375_T_C	-0.00430223	0.652619	0.0126776	0.649736	0.0110635	0.507167	-6.6125e-05	0.629644	0.000145278	0.625886	0.6565	0.15801	-0.00321186	0.39381	0.00836639	0.392388	0.00721612	0.22022	-4.73419e-05	0.417896	9.60547e-05	0.415262	-0.000506534	0.62539	0.00243105	0.623056	FALSE
chr3	11272224	G	A	chr3_11272224_G_A	-0.0218517	0.444898	0.0259963	0.439426	0.0181834	0.241838	-0.000389429	0.363277	0.000466593	0.358635	0.950431	0.00441907	-0.0209879	0.186798	0.0247901	0.184756	0.0172775	0.0684071	-0.000374079	0.185968	0.000444867	0.184319	-0.00077171	0.796469	0.000955905	0.790586	FALSE
chr3	11272355	A	G	chr3_11272355_A_G	0.0092059	0.280486	0.0469113	0.282023	0.0100995	0.563039	0.000137772	0.355118	0.000501027	0.356889	0.967167	0.00149807	0.00830152	0.110907	0.0451584	0.111219	0.00975186	0.157624	0.000126023	0.182452	0.000481217	0.182994	0.000473189	0.723541	0.00145768	0.725596	FALSE
chr3	11272457	G	A	chr3_11272457_G_A	-0.00590133	0.504766	0.0246754	0.501327	0.0141078	0.372178	-0.00018847	0.476369	0.000423073	0.472321	0.959322	0.00255807	-0.0056346	0.237402	0.0238537	0.234308	0.0135823	0.103521	-0.000181757	0.262156	0.000409425	0.25836	-0.000198485	0.848351	0.00071931	0.842868	FALSE
chr3	11289278	G	A	chr3_11289278_G_A	-0.0550972	0.274414	0.0550972	0.268611	0.014298	0.362511	-0.000894802	0.301122	0.000894802	0.295662	0.404972	0.285502	-0.0228173	0.224868	0.0228173	0.221221	0.00574159	0.273524	-0.000369203	0.245588	0.000369203	0.241467	-0.0140734	0.207406	0.0140734	0.203502	FALSE
chr3	11291605	G	T	chr3_11291605_G_T	0.00546826	0.754522	0.00770823	0.759189	0.00735155	0.753869	3.99549e-05	0.795016	5.34836e-05	0.800121	0.577052	0.192385	0.0033824	0.499869	0.00456704	0.502906	0.0042928	0.344979	2.4619e-05	0.569108	3.19908e-05	0.572685	0.00122584	0.688264	0.0017816	0.691847	FALSE
chr3	11292048	T	C	chr3_11292048_T_C	0.00160068	0.852296	0.00418021	0.856246	0.00602836	0.858287	5.87442e-06	0.88658	2.29714e-05	0.889918	0.250283	0.424519	0.000411396	0.704548	0.00104072	0.707546	0.00147715	0.596702	1.64367e-06	0.756188	5.64365e-06	0.75983	0.000462073	0.779647	0.00101466	0.78314	FALSE
chr3	11335085	A	C	chr3_11335085_A_C	0.0427852	0.303595	0.0427852	0.311517	0.0137277	0.38097	0.000662235	0.314545	0.000662235	0.322412	0.643564	0.164942	0.027198	0.170313	0.027198	0.174374	0.00882106	0.179523	0.00041943	0.200719	0.00041943	0.205094	0.00849993	0.287389	0.00849993	0.294107	FALSE
chr3	11379219	A	G	chr3_11379219_A_G	0.00680208	0.760546	0.0070865	0.770092	0.00721994	0.763492	4.63863e-05	0.79024	4.85726e-05	0.8002	0.465886	0.248141	0.00340142	0.53334	0.00352676	0.539307	0.00333637	0.400699	2.32074e-05	0.594059	2.41708e-05	0.601998	0.00170697	0.679108	0.00176414	0.688516	FALSE
chr3	11379306	C	G	chr3_11379306_C_G	-0.00396192	0.755879	0.0077793	0.751298	0.0083674	0.67832	-5.80008e-05	0.741233	8.06835e-05	0.735525	0.548172	0.207324	-0.00230061	0.490887	0.00439709	0.488274	0.00462745	0.327346	-3.31344e-05	0.530472	4.55698e-05	0.526707	-0.000932086	0.684422	0.00180225	0.680214	FALSE
chr3	11494431	T	C	chr3_11494431_T_C	0.0057278	0.688339	0.01053	0.690079	0.00670772	0.807046	5.71262e-05	0.724645	8.55401e-05	0.726904	0.0420757	0.83462	0.000127903	0.829265	0.000387261	0.828952	0.000264843	0.876139	1.54159e-06	0.841849	3.04664e-06	0.842006	0.000744716	0.708097	0.001599	0.708782	FALSE
chr3	11544961	C	T	chr3_11544961_C_T	0.111623	0.10492	0.111623	0.107643	0.059609	0.0211889	0.00684669	0.0526434	0.00684669	0.0538919	0.261108	0.415413	0.0273247	0.16529	0.0273247	0.169037	0.015459	0.0838977	0.00166964	0.0774864	0.00166964	0.0794154	0.0280531	0.0746801	0.0280531	0.0767607	FALSE
chr3	11552601	A	G	chr3_11552601_A_G	-0.0300398	0.236433	0.0550183	0.234861	0.0173638	0.286893	-0.000850877	0.242701	0.00110343	0.241765	0.207552	0.484561	-0.00674266	0.304118	0.011475	0.302429	0.00358934	0.393028	-0.000183951	0.282445	0.000231815	0.280722	-0.00806167	0.176233	0.0141306	0.175297	FALSE
chr3	11560323	G	T	chr3_11560323_G_T	0.0522526	0.247009	0.0522526	0.252914	0.0206435	0.206092	0.00128303	0.216394	0.00128303	0.221001	0.176158	0.533776	0.00886022	0.341734	0.00886022	0.347164	0.00359544	0.38668	0.000214516	0.280674	0.000214516	0.285657	0.0129174	0.18989	0.0129174	0.194557	FALSE
chr3	11561103	C	T	chr3_11561103_C_T	0.00171753	0.793815	0.0062041	0.801602	0.00514996	0.93952	5.97092e-06	0.848169	3.35198e-05	0.85574	0.132121	0.61462	0.000364465	0.737305	0.000778128	0.745176	0.000665001	0.757536	1.5446e-06	0.79132	4.08461e-06	0.799682	0.000416025	0.717782	0.00141321	0.725408	FALSE
chr3	11561134	C	G	chr3_11561134_C_G	-0.0147953	0.535819	0.0189317	0.528851	0.0140067	0.366199	-0.000223816	0.468331	0.000273925	0.461947	0.143598	0.592692	-0.00178057	0.565518	0.00249858	0.560569	0.00199488	0.527098	-2.70318e-05	0.514998	3.57296e-05	0.50991	-0.00345999	0.446604	0.00447941	0.440656	FALSE
chr3	11561436	C	T	chr3_11561436_C_T	-0.00709318	0.656408	0.0120002	0.651366	0.0091302	0.620569	-8.00079e-05	0.664855	0.000114877	0.658975	0.173422	0.539329	-0.00125186	0.606665	0.00221498	0.604113	0.00154796	0.585546	-1.41161e-05	0.61994	2.10007e-05	0.616704	-0.00187529	0.564635	0.00304714	0.560323	FALSE
chr3	11601991	T	C	chr3_11601991_T_C	-0.114235	0.114325	0.114235	0.111632	0.0239393	0.162982	-0.00325729	0.125222	0.00325729	0.122797	0.63654	0.168032	-0.0736987	0.0717319	0.0736987	0.0703446	0.0153599	0.0889208	-0.00208982	0.08437	0.00208982	0.0827682	-0.0226178	0.110152	0.0226178	0.108018	FALSE
chr3	11610179	G	C	chr3_11610179_G_C	0.00750115	0.468768	0.024813	0.469637	0.00780011	0.714616	8.29372e-05	0.546659	0.000215734	0.546846	0.441652	0.26092	0.00266766	0.322699	0.0113861	0.323201	0.0035393	0.394796	3.10472e-05	0.401063	0.000100248	0.40125	0.00172285	0.388614	0.00585452	0.38947	FALSE
chr3	11624820	C	T	chr3_11624820_C_T	-0.0165678	0.572984	0.017315	0.566381	0.00602501	0.855212	-0.000131543	0.666746	0.00013463	0.659838	0.650804	0.155135	-0.0112639	0.334095	0.0117863	0.330233	0.00407163	0.363605	-9.46443e-05	0.446428	9.68022e-05	0.442073	-0.00279943	0.564621	0.00295505	0.558533	FALSE
chr3	11642040	G	C	chr3_11642040_G_C	-0.0577922	0.230385	0.0577922	0.225711	0.0150469	0.338411	-0.000971838	0.254167	0.000971838	0.249171	0.817978	0.0798851	-0.0475346	0.104835	0.0475346	0.102806	0.0123477	0.117875	-0.000801672	0.141351	0.000801672	0.138889	-0.00560046	0.39291	0.00560046	0.384667	FALSE
chr3	11642819	G	A	chr3_11642819_G_A	-0.0318685	0.332426	0.0428654	0.329778	0.0181686	0.244478	-0.000557748	0.322496	0.000771171	0.319805	0.900403	0.0268588	-0.0292164	0.155522	0.0387822	0.154589	0.0163185	0.0759338	-0.00051056	0.177212	0.000696225	0.176382	-0.00147355	0.643721	0.00220398	0.639509	FALSE
chr3	11642856	G	C	chr3_11642856_G_C	0.0207743	0.248948	0.058473	0.25297	0.0214595	0.183077	0.000580878	0.219347	0.00130628	0.222564	0.901362	0.0264646	0.018362	0.106442	0.0522272	0.107543	0.019325	0.0567421	0.000513002	0.115063	0.00116464	0.116858	0.00125919	0.542376	0.0032885	0.547281	FALSE
chr3	11642891	C	G	chr3_11642891_C_G	-0.270687	0.0228905	0.270687	0.0224137	0.0546261	0.028027	-0.0163131	0.0228909	0.0163131	0.0223408	0.898682	0.0278678	-0.242349	0.0087562	0.242349	0.00867124	0.0488484	0.00849144	-0.0145199	0.0115044	0.0145199	0.0112074	-0.0169395	0.146619	0.0169395	0.14292	TRUE
chr3	11643208	C	T	chr3_11643208_C_T	-0.0238293	0.479934	0.0240931	0.471646	0.0106794	0.531451	-0.000284403	0.507672	0.000287176	0.498516	0.873017	0.0441761	-0.0207376	0.235362	0.0209627	0.232172	0.00927266	0.169418	-0.000246367	0.298321	0.000248733	0.293816	-0.00163075	0.711695	0.00165616	0.702769	FALSE
chr3	11643483	C	T	chr3_11643483_C_T	0.00383306	0.721555	0.00889871	0.724956	0.00859059	0.658655	4.55025e-05	0.716133	9.02359e-05	0.720014	0.863596	0.0508207	0.00321627	0.380912	0.00765768	0.382939	0.00739554	0.220078	3.81946e-05	0.439436	7.74061e-05	0.442063	0.000333455	0.845854	0.000651031	0.849196	FALSE
chr3	11803714	A	T	chr3_11803714_A_T	0.000612489	0.879252	0.00364439	0.879316	0.00339489	0.996475	4.71502e-06	0.936049	1.44195e-05	0.936128	0.474373	0.242906	0.000395912	0.649952	0.00180256	0.649443	0.00162683	0.575821	2.71062e-06	0.769518	7.2193e-06	0.769605	0.000128618	0.818462	0.000846341	0.818309	FALSE
chr3	11803811	G	C	chr3_11803811_G_C	0.00391434	0.786126	0.00632904	0.791988	0.00496576	0.952667	1.99079e-05	0.850666	3.28327e-05	0.855819	0.538351	0.210747	0.00217831	0.515054	0.00349316	0.518047	0.00269315	0.452839	1.12303e-05	0.621719	1.82638e-05	0.626249	0.000908268	0.722124	0.00139734	0.727957	FALSE
chr3	11804016	G	T	chr3_11804016_G_T	-0.0133299	0.62113	0.0146241	0.61704	0.0160746	0.300466	-0.000266425	0.530446	0.000281685	0.526754	0.595529	0.185524	-0.0084966	0.404273	0.00917924	0.403126	0.00971782	0.161074	-0.000169794	0.373725	0.000177846	0.372473	-0.00260571	0.582691	0.00290106	0.579438	FALSE
chr3	11909100	C	T	chr3_11909100_C_T	-0.00880771	0.768309	0.00880771	0.759603	0.00858354	0.660441	-7.36124e-05	0.807245	7.36124e-05	0.797814	0.773143	0.103634	-0.00672297	0.518265	0.00672297	0.511557	0.00664021	0.240722	-5.61968e-05	0.575658	5.61968e-05	0.567378	-0.00109564	0.814259	0.00109564	0.804681	FALSE
chr3	11909180	C	T	chr3_11909180_C_T	-0.023171	0.425488	0.0278557	0.419926	0.0128678	0.414542	-0.00029287	0.415537	0.000363768	0.410078	0.785185	0.0965376	-0.0183567	0.205193	0.0218861	0.203231	0.0100813	0.151854	-0.000231959	0.238164	0.000285372	0.236146	-0.00267876	0.529063	0.00333296	0.523345	FALSE
chr3	11909208	C	T	chr3_11909208_C_T	0.0011307	0.699067	0.0101282	0.697051	0.00684336	0.796587	2.1597e-05	0.742098	7.00333e-05	0.740552	0.788216	0.0949169	0.00093136	0.367784	0.00794448	0.366497	0.00546187	0.289485	1.78626e-05	0.462568	5.56357e-05	0.46043	0.000177843	0.754341	0.00123537	0.752697	FALSE
chr3	11909212	T	C	chr3_11909212_T_C	-0.00974357	0.683869	0.0113822	0.681172	0.00564327	0.893352	-7.0365e-05	0.757399	7.81595e-05	0.754481	0.788008	0.0950352	-0.00798527	0.382975	0.00924749	0.381768	0.0044853	0.333165	-5.7885e-05	0.494627	6.39038e-05	0.493987	-0.00096702	0.762427	0.00121155	0.761066	FALSE
chr3	11909262	C	T	chr3_11909262_C_T	-0.00175262	0.600382	0.0160453	0.606574	0.0229318	0.185306	-0.000195973	0.430734	0.000525516	0.436457	0.801545	0.0870703	-0.00197564	0.312124	0.0131714	0.315303	0.0185764	0.0696699	-0.000178303	0.251985	0.000435725	0.254589	7.93941e-05	0.718669	0.00147673	0.725727	FALSE
chr3	11909376	C	A	chr3_11909376_C_A	-0.171759	0.0491553	0.171759	0.0481126	0.0367544	0.0657938	-0.00638381	0.0515516	0.00638381	0.0504817	0.81172	0.08038	-0.138746	0.0233955	0.138746	0.023063	0.0297565	0.0248979	-0.00514484	0.0286142	0.00514484	0.0282098	-0.0188672	0.120096	0.0188672	0.117617	TRUE
chr3	11909377	G	A	chr3_11909377_G_A	-0.214546	0.0330993	0.214546	0.0323181	0.0259364	0.13155	-0.00566745	0.0578823	0.00566745	0.0566555	0.811744	0.0803637	-0.174003	0.0156152	0.174003	0.0154556	0.0210221	0.0495036	-0.00459078	0.0320107	0.00459078	0.0315547	-0.0236785	0.0879178	0.0236785	0.0860592	TRUE
chr3	11909404	G	A	chr3_11909404_G_A	-0.563092	0.00392542	0.563092	0.00370835	0.0450398	0.0420615	-0.0256516	0.0115812	0.0256516	0.0110831	0.812586	0.0797598	-0.457864	0.00202321	0.457864	0.00189985	0.0365287	0.0159186	-0.0208252	0.00638425	0.0208252	0.00621781	-0.070251	0.0143403	0.070251	0.0138457	TRUE
chr3	11909407	G	A	chr3_11909407_G_A	-0.197876	0.046382	0.197876	0.0454483	0.0355551	0.0726605	-0.00613431	0.0599044	0.00613431	0.0585398	0.812033	0.0799839	-0.158133	0.0228831	0.158133	0.0223994	0.0291366	0.0273694	-0.00492123	0.0334945	0.00492123	0.0329278	-0.0238484	0.104735	0.0238484	0.102412	TRUE
chr3	11909409	T	C	chr3_11909409_T_C	-0.545604	0.0045361	0.545604	0.00427237	0.0392804	0.0590707	-0.0226469	0.0144848	0.0226469	0.0139553	0.811479	0.0801698	-0.445675	0.0023445	0.445675	0.00216479	0.0319998	0.0223194	-0.0185528	0.00810592	0.0185528	0.00781131	-0.0657081	0.0161603	0.0657081	0.0155807	TRUE
chr3	11909413	G	T	chr3_11909413_G_T	-0.0214841	0.286912	0.0449949	0.282829	0.0233199	0.157324	-0.000510382	0.22584	0.00105593	0.222649	0.811955	0.0796933	-0.0166543	0.132237	0.0361976	0.130705	0.0189298	0.0588019	-0.000396026	0.125417	0.000849512	0.124193	-0.0027645	0.431373	0.00494307	0.426256	FALSE
chr3	11909415	T	A	chr3_11909415_T_A	-0.0926906	0.138736	0.0926906	0.134581	0.0164091	0.291413	-0.00168549	0.177182	0.00168549	0.173371	0.810702	0.0805148	-0.0764726	0.0623492	0.0764726	0.0611786	0.0133671	0.105137	-0.00140182	0.0988824	0.00140182	0.0966674	-0.0088969	0.269053	0.0088969	0.262722	FALSE
chr3	11909447	C	G	chr3_11909447_C_G	-0.179602	0.051405	0.179602	0.050123	0.0323238	0.0857215	-0.00557711	0.0604857	0.00557711	0.0590811	0.807609	0.0825152	-0.145752	0.0243063	0.145752	0.0238695	0.0260838	0.0326862	-0.00452352	0.0336977	0.00452352	0.0331186	-0.0193547	0.121192	0.0193547	0.118435	TRUE
chr3	11909522	G	C	chr3_11909522_G_C	0.120776	0.0876562	0.120776	0.0898676	0.0347913	0.0755325	0.00457079	0.074563	0.00457079	0.0763375	0.803577	0.0846583	0.0981861	0.0411792	0.0981861	0.0421347	0.0281192	0.0286431	0.00373577	0.0419239	0.00373577	0.0427742	0.0125236	0.184566	0.0125236	0.188736	TRUE
chr3	11909554	C	T	chr3_11909554_C_T	-0.0130815	0.474861	0.0263244	0.473414	0.00954875	0.593598	-0.000204529	0.510506	0.00032384	0.510069	0.777695	0.10012	-0.0110961	0.243358	0.0211555	0.241837	0.00749289	0.216535	-0.000173088	0.31059	0.00026346	0.308872	-0.000973371	0.577569	0.00282484	0.576262	FALSE
chr3	11909573	A	G	chr3_11909573_A_G	-0.0013034	0.738501	0.00848234	0.737178	0.00650792	0.828562	-9.83262e-06	0.789388	5.2816e-05	0.787922	0.769435	0.104669	-0.00123287	0.417737	0.00653884	0.416994	0.00502724	0.303724	-9.14922e-06	0.509932	4.09413e-05	0.509136	-9.05092e-05	0.772956	0.00107817	0.77175	FALSE
chr3	11909808	A	C	chr3_11909808_A_C	0.0261682	0.374964	0.0349812	0.379695	0.0126797	0.425556	0.00040276	0.391675	0.00052614	0.395437	0.629195	0.170611	0.015738	0.222941	0.0217658	0.225102	0.00801272	0.200436	0.000242942	0.257228	0.000327643	0.259354	0.00582435	0.342692	0.00736142	0.346716	FALSE
chr3	12004293	G	T	chr3_12004293_G_T	0.0598969	0.206705	0.0598969	0.21203	0.0235626	0.154264	0.00141715	0.172647	0.00141715	0.176409	0.908646	0.0228026	0.0544193	0.0834825	0.0544193	0.0856354	0.0214038	0.0472715	0.00128713	0.0892706	0.00128713	0.0911255	0.00296934	0.537296	0.00296934	0.547651	FALSE
chr3	12004362	C	G	chr3_12004362_C_G	0.111996	0.0917596	0.111996	0.0939797	0.0354033	0.0708435	0.00403535	0.0751518	0.00403535	0.0769441	0.914291	0.0199099	0.102486	0.0362289	0.102486	0.0370305	0.0323883	0.0210458	0.00369558	0.0380914	0.00369558	0.038945	0.00545914	0.374024	0.00545914	0.382837	TRUE
chr3	12134689	T	A	chr3_12134689_T_A	0.00540379	0.438064	0.0271195	0.440401	0.0115764	0.486528	0.000143064	0.44297	0.000412548	0.444701	0.342234	0.332978	0.00273694	0.348704	0.00977919	0.350807	0.00396798	0.372624	6.85755e-05	0.367536	0.000150376	0.370268	0.00162599	0.344289	0.00690728	0.345974	FALSE
chr3	12134814	G	A	chr3_12134814_G_A	0.00269733	0.873292	0.00360305	0.879055	0.00310395	0.998282	8.75284e-06	0.941342	1.1466e-05	0.947161	0.449971	0.258028	0.00116808	0.630584	0.00160461	0.634501	0.00138968	0.612472	3.76796e-06	0.767946	5.07564e-06	0.77359	0.000668498	0.791489	0.000916208	0.797349	FALSE
chr3	12135475	C	T	chr3_12135475_C_T	0.003583	0.871649	0.003583	0.883671	0.00588848	0.857737	1.87413e-05	0.903046	1.87413e-05	0.914326	0.483318	0.238303	0.00154912	0.65952	0.00154912	0.667328	0.00291493	0.441956	8.58386e-06	0.7219	8.58386e-06	0.731941	0.000940026	0.797382	0.000940026	0.808206	FALSE
chr3	12135583	C	T	chr3_12135583_C_T	-0.0222907	0.490699	0.0222907	0.480835	0.00914099	0.623983	-0.000214543	0.536386	0.000214543	0.525518	0.415164	0.278059	-0.00944777	0.346479	0.00944777	0.341263	0.00385186	0.367991	-9.25548e-05	0.399346	9.25548e-05	0.392727	-0.00554965	0.399811	0.00554965	0.391538	FALSE
chr3	12138149	G	T	chr3_12138149_G_T	-0.0361365	0.28722	0.0482422	0.285869	0.0203946	0.201076	-0.000812362	0.247274	0.00102363	0.246964	0.305191	0.365842	-0.0116441	0.275091	0.0152942	0.273835	0.00619591	0.256298	-0.000257818	0.238186	0.000321944	0.237541	-0.00892072	0.212556	0.0123315	0.21198	FALSE
chr3	12187515	A	G	chr3_12187515_A_G	0.0271658	0.414199	0.0271658	0.42378	0.0138449	0.37094	0.000380647	0.395294	0.000380647	0.405056	0.367744	0.311075	0.0093576	0.332738	0.0093576	0.338252	0.00510601	0.301183	0.000131428	0.326392	0.000131428	0.332744	0.0068263	0.330189	0.0068263	0.337852	FALSE
chr3	12187927	T	A	chr3_12187927_T_A	-0.00317072	0.732234	0.00858239	0.727627	0.00532672	0.894084	-2.9063e-05	0.794081	5.13015e-05	0.788285	0.322723	0.348918	-0.000883771	0.577751	0.00253224	0.574135	0.00167615	0.567879	-8.27084e-06	0.661176	1.50041e-05	0.657581	-0.000903504	0.624666	0.00230719	0.620745	FALSE
chr3	12287953	C	T	chr3_12287953_C_T	0.00910889	0.312753	0.0399427	0.317985	0.0234962	0.158191	4.55482e-05	0.235185	0.000988885	0.238821	0.833609	0.0692504	0.00730134	0.140327	0.0333042	0.142148	0.0196153	0.0564579	3.07141e-05	0.128924	0.000826252	0.130765	0.000881274	0.508755	0.00351081	0.513764	FALSE
chr3	12288063	G	C	chr3_12288063_G_C	-0.000969808	0.773332	0.0070855	0.769548	0.00594319	0.877577	-6.75409e-06	0.815794	4.41839e-05	0.811986	0.832958	0.0700883	-0.000823892	0.41197	0.00592777	0.409698	0.00495346	0.307511	-5.78201e-06	0.512388	3.69643e-05	0.509139	-8.25698e-05	0.855483	0.000625625	0.85094	FALSE
chr3	12288284	C	T	chr3_12288284_C_T	0.0139207	0.547263	0.0179635	0.553968	0.0401001	0.0546119	0.00058934	0.30812	0.000740123	0.311455	0.800341	0.0900067	0.0112362	0.289468	0.0144464	0.292948	0.0321173	0.0212906	0.00047613	0.179086	0.000595861	0.181567	0.00130841	0.668245	0.00180383	0.674116	FALSE
chr3	12395738	C	G	chr3_12395738_C_G	0.00276312	0.665701	0.0110208	0.667351	0.00582438	0.88677	1.6821e-05	0.738877	6.52683e-05	0.740923	0.40283	0.285542	0.00142319	0.455736	0.00450523	0.456511	0.00234142	0.485463	8.76014e-06	0.549639	2.66468e-05	0.551226	0.000571637	0.561151	0.00276609	0.562521	FALSE
chr3	12471747	A	G	chr3_12471747_A_G	0.0161389	0.553829	0.0161389	0.564931	0.0114786	0.48474	0.000196441	0.519751	0.000196441	0.531044	0.524026	0.21722	0.00855213	0.337882	0.00855213	0.343439	0.00618016	0.261762	0.000105872	0.356329	0.000105872	0.362471	0.00364101	0.481822	0.00364101	0.49122	FALSE
chr3	12484157	T	C	chr3_12484157_T_C	0.0346601	0.361956	0.0346601	0.370897	0.0164782	0.299005	0.000552937	0.344165	0.000552937	0.351721	0.926973	0.0133429	0.0321111	0.165362	0.0321111	0.168824	0.0152971	0.0869221	0.000512626	0.188794	0.000512626	0.19239	0.00146085	0.708425	0.00146085	0.719204	FALSE
chr3	12484507	G	A	chr3_12484507_G_A	0.0531973	0.269486	0.0531973	0.27621	0.0188617	0.245321	0.00132332	0.249826	0.00132332	0.255486	0.971005	0.00142384	0.0517077	0.109683	0.0517077	0.11103	0.0183225	0.0670472	0.00128545	0.128003	0.00128545	0.130659	0.00145926	0.716847	0.00145926	0.727076	FALSE
chr3	12484689	G	T	chr3_12484689_G_T	-0.0134171	0.538739	0.0188268	0.533363	0.0109837	0.509445	-0.000128898	0.537676	0.000204016	0.532403	0.947214	0.00613611	-0.0127427	0.242807	0.0178425	0.240826	0.0103898	0.147309	-0.000122265	0.292453	0.000193046	0.290245	-0.000525589	0.831577	0.000744716	0.827109	FALSE
chr3	12484903	G	C	chr3_12484903_G_C	-0.107528	0.123112	0.107528	0.120374	0.0313023	0.0995022	-0.00405987	0.107044	0.00405987	0.10446	0.885528	0.0363344	-0.095339	0.0506452	0.095339	0.0502821	0.0277349	0.0317745	-0.00359982	0.0550323	0.00359982	0.0544929	-0.00630706	0.371045	0.00630706	0.363665	FALSE
chr3	12557340	C	G	chr3_12557340_C_G	-0.00722519	0.709878	0.00969	0.704067	0.0106592	0.52904	-8.29943e-05	0.68032	0.000107259	0.674552	0.880553	0.0397142	-0.00642262	0.377915	0.00857053	0.375687	0.00937757	0.165222	-7.36175e-05	0.403816	9.47387e-05	0.401197	-0.000363625	0.875082	0.000519237	0.871602	FALSE
chr3	12557464	A	G	chr3_12557464_A_G	-0.0929583	0.12967	0.0929583	0.126626	0.0316465	0.0903048	-0.00306186	0.104221	0.00306186	0.102005	0.847413	0.0606518	-0.0791563	0.0571136	0.0791563	0.0554146	0.0267846	0.031311	-0.00260586	0.056687	0.00260586	0.0554728	-0.00726932	0.317858	0.00726932	0.310643	FALSE
chr3	12557690	G	C	chr3_12557690_G_C	0.008018	0.71549	0.00907646	0.722417	0.00752383	0.744009	7.39288e-05	0.723964	8.11669e-05	0.731814	0.701894	0.139294	0.00532531	0.43375	0.00610189	0.437216	0.00519245	0.296599	4.86348e-05	0.494275	5.39453e-05	0.498365	0.00145132	0.698003	0.0016514	0.704561	FALSE
chr3	12557697	G	C	chr3_12557697_G_C	0.0121343	0.624913	0.0132642	0.632262	0.00629708	0.849803	7.96526e-05	0.696916	8.66374e-05	0.705164	0.695652	0.142123	0.0082335	0.347761	0.009056	0.350959	0.00436306	0.336342	5.39056e-05	0.449469	5.89899e-05	0.453803	0.00220874	0.604022	0.00241517	0.610752	FALSE
chr3	12581444	G	C	chr3_12581444_G_C	-0.0123519	0.624494	0.0134456	0.616795	0.0185061	0.235383	-0.00022091	0.493515	0.000242939	0.486054	0.0492037	0.815195	-0.000628074	0.773911	0.000679489	0.768249	0.00086344	0.715703	-1.05211e-05	0.687215	1.15567e-05	0.6817	-0.00203884	0.626986	0.00224526	0.619663	FALSE
chr3	12584248	G	A	chr3_12584248_G_A	-0.170911	0.0542229	0.170911	0.053065	0.036672	0.0700489	-0.00696335	0.0552533	0.00696335	0.0544511	0.369616	0.312057	-0.062371	0.0760776	0.062371	0.0740798	0.0133756	0.106248	-0.00250697	0.0619551	0.00250697	0.0605493	-0.0439494	0.0358503	0.0439494	0.0349583	FALSE
chr3	12585017	G	A	chr3_12585017_G_A	0.00263258	0.827869	0.0050299	0.833897	0.00929469	0.608487	1.86995e-05	0.78718	5.19812e-05	0.792916	0.343108	0.33381	0.000580024	0.634596	0.00163639	0.638264	0.00323269	0.421992	2.81433e-06	0.634439	1.74797e-05	0.63911	0.000597043	0.749734	0.00118456	0.755	FALSE
chr3	12589943	A	G	chr3_12589943_A_G	0.029861	0.390201	0.029861	0.398924	0.0111258	0.502047	0.000339432	0.410573	0.000339432	0.420405	0.265159	0.407772	0.0078221	0.362489	0.0078221	0.368043	0.00294153	0.430741	8.87738e-05	0.37786	8.87738e-05	0.384597	0.00776792	0.295176	0.00776792	0.302045	FALSE
chr3	12612831	T	C	chr3_12612831_T_C	0.0421069	0.281327	0.0421069	0.288608	0.0143381	0.360498	0.000620374	0.292069	0.000620374	0.298672	0.538495	0.212202	0.022791	0.181131	0.022791	0.184567	0.0077117	0.20758	0.000335805	0.203571	0.000335805	0.207633	0.00997825	0.227521	0.00997825	0.233068	FALSE
chr3	12613154	C	T	chr3_12613154_C_T	-0.00962654	0.596612	0.0149792	0.591897	0.00809251	0.697016	-8.61074e-05	0.642461	0.000123024	0.636906	0.744127	0.120063	-0.00711205	0.316473	0.0110901	0.314248	0.00599596	0.264812	-6.30677e-05	0.395644	9.04978e-05	0.393088	-0.00136399	0.621615	0.00228496	0.616827	FALSE
chr3	12613324	G	A	chr3_12613324_G_A	0.0156915	0.451923	0.0250117	0.454841	0.0117348	0.468629	0.000185762	0.452331	0.000292214	0.454033	0.750973	0.11625	0.0115405	0.228591	0.0186727	0.229723	0.00882869	0.177335	0.000137427	0.267192	0.000218866	0.26823	0.00224685	0.505599	0.00353621	0.508562	FALSE
chr3	12613650	T	G	chr3_12613650_T_G	0.00711709	0.755575	0.00753492	0.763543	0.00666778	0.815989	4.78668e-05	0.792545	5.09137e-05	0.800789	0.618975	0.174429	0.00458368	0.470744	0.00482124	0.475077	0.00413206	0.349859	3.09325e-05	0.548029	3.26649e-05	0.553372	0.00142274	0.709127	0.00150849	0.71626	FALSE
chr3	12625875	C	T	chr3_12625875_C_T	-0.00106968	0.894306	0.00307989	0.893867	0.00627243	0.835739	-4.89267e-06	0.911696	1.88247e-05	0.911338	0.185741	0.517858	-0.000320005	0.778247	0.000573483	0.7781	0.00116788	0.65525	-1.72542e-06	0.814956	3.51741e-06	0.81404	-0.000273116	0.82606	0.000762183	0.82539	FALSE
chr3	12625928	T	A	chr3_12625928_T_A	-0.0543727	0.23413	0.0630642	0.231155	0.0178201	0.268917	-0.00137811	0.234037	0.00146311	0.231944	0.180071	0.527118	-0.0114939	0.323911	0.0124697	0.321222	0.00341603	0.413813	-0.00028855	0.289801	0.000298093	0.287212	-0.0131985	0.180709	0.0154247	0.178766	FALSE
chr3	12626181	T	G	chr3_12626181_T_G	0.00139662	0.822386	0.00542017	0.819809	0.010148	0.56054	1.0426e-05	0.809376	4.73476e-05	0.806189	0.161846	0.557742	0.000148508	0.749573	0.000812013	0.746241	0.00170841	0.571594	9.85611e-07	0.744067	7.22159e-06	0.740831	0.000279467	0.752388	0.00125443	0.749615	FALSE
chr3	12626285	A	T	chr3_12626285_A_T	0.00335228	0.832364	0.00474478	0.838086	0.00528584	0.92904	1.79106e-05	0.875623	2.506e-05	0.881273	0.144707	0.589411	0.000375969	0.752714	0.000635909	0.758237	0.000762565	0.735441	2.0043e-06	0.802868	3.33889e-06	0.808926	0.000781238	0.763866	0.00108294	0.770402	FALSE
chr3	12626356	G	A	chr3_12626356_G_A	0.00406054	0.823249	0.0051966	0.826869	0.00935464	0.610478	3.68113e-05	0.808762	4.80814e-05	0.813197	0.129174	0.620742	0.000393034	0.796664	0.000577034	0.79866	0.00121629	0.642691	3.50352e-06	0.789969	5.33735e-06	0.792292	0.00100672	0.756728	0.00127031	0.759848	FALSE
chr3	12626379	G	A	chr3_12626379_G_A	-0.00132153	0.893655	0.00309191	0.891789	0.00726539	0.763653	-1.25121e-05	0.893324	2.28761e-05	0.890487	0.122226	0.635183	-0.000125049	0.830926	0.000339793	0.828839	0.00087641	0.711646	-1.12384e-06	0.843942	2.42468e-06	0.841582	-0.000265176	0.831375	0.000728838	0.829553	FALSE
chr3	12636704	G	A	chr3_12636704_G_A	-0.0277901	0.441068	0.0277901	0.432321	0.0172955	0.26988	-0.000539045	0.376219	0.000539045	0.368409	0.172733	0.542452	-0.00487681	0.485126	0.00487681	0.4784	0.0028902	0.440509	-9.41286e-05	0.421235	9.41286e-05	0.414217	-0.00704861	0.357619	0.00704861	0.350527	FALSE
chr3	12648844	G	A	chr3_12648844_G_A	-0.0349102	0.357915	0.0349102	0.349662	0.0126115	0.427305	-0.000449351	0.374765	0.000449351	0.366505	0.38508	0.30304	-0.0144372	0.274049	0.0144372	0.269213	0.00503666	0.307865	-0.0001937	0.297205	0.0001937	0.291472	-0.0087	0.28154	0.0087	0.275541	FALSE
chr3	12662939	C	A	chr3_12662939_C_A	0.000810379	0.821002	0.00534004	0.822697	0.00889871	0.641998	9.25293e-06	0.792695	4.7525e-05	0.794786	0.407234	0.283898	0.000421356	0.585451	0.00210077	0.586926	0.00363583	0.380766	4.57719e-06	0.598304	1.87369e-05	0.599412	0.000225479	0.720023	0.00139416	0.722051	FALSE
chr3	12663395	G	T	chr3_12663395_G_T	-0.0106102	0.548345	0.0183031	0.54031	0.00883161	0.647158	-8.86588e-05	0.579446	0.000165891	0.570981	0.733365	0.124092	-0.00743816	0.279794	0.0134371	0.276207	0.00649471	0.244402	-6.18236e-05	0.34733	0.000122049	0.342672	-0.00190228	0.586959	0.00273433	0.579087	FALSE
chr3	12663549	G	A	chr3_12663549_G_A	0.0386193	0.328629	0.0386193	0.335368	0.0241912	0.150469	0.00101703	0.240907	0.00101703	0.24613	0.84467	0.0626902	0.0327286	0.146985	0.0327286	0.149738	0.0204501	0.0524254	0.000862319	0.131353	0.000862319	0.134042	0.00320593	0.532153	0.00320593	0.542048	FALSE
chr3	12663665	A	G	chr3_12663665_A_G	0.022906	0.453174	0.022906	0.463505	0.00854424	0.666947	0.000199627	0.504236	0.000199627	0.516009	0.896716	0.0290492	0.0205709	0.19754	0.0205709	0.201566	0.00767013	0.207113	0.000179525	0.275773	0.000179525	0.281289	0.00114804	0.747671	0.00114804	0.758273	FALSE
chr3	12663674	A	G	chr3_12663674_A_G	0.0108389	0.654768	0.0119496	0.662065	0.00872188	0.648004	9.99601e-05	0.667576	0.000105922	0.675466	0.898765	0.0278223	0.00977032	0.335557	0.0107718	0.339323	0.00782219	0.205237	8.99242e-05	0.398724	9.53001e-05	0.402836	0.000538292	0.854095	0.000576401	0.860503	FALSE
chr3	12663709	G	A	chr3_12663709_G_A	0.0203173	0.492093	0.0203173	0.502738	0.0075492	0.740615	0.000154756	0.560796	0.000154756	0.573298	0.911276	0.0210194	0.0185114	0.21359	0.0185114	0.21749	0.00687908	0.231665	0.000141004	0.307496	0.000141004	0.313367	0.00100513	0.773624	0.00100513	0.784484	FALSE
chr3	12664356	A	G	chr3_12664356_A_G	-0.102331	0.117356	0.102331	0.114526	0.0249441	0.141989	-0.00270246	0.117452	0.00270246	0.114991	0.964892	0.00191482	-0.099053	0.0422416	0.099053	0.0414645	0.0240703	0.0386133	-0.00261632	0.0571139	0.00261632	0.0560766	-0.00297728	0.55432	0.00297728	0.544268	FALSE
chr3	12682409	T	A	chr3_12682409_T_A	0.00567345	0.738463	0.00880239	0.742638	0.00543546	0.906781	4.22644e-05	0.797531	5.58514e-05	0.801846	0.58738	0.186776	0.004129	0.46142	0.00585306	0.462764	0.00324532	0.412854	3.05211e-05	0.567957	3.79175e-05	0.569469	0.000868571	0.712149	0.0015196	0.714924	FALSE
chr3	12706251	G	A	chr3_12706251_G_A	-0.0120445	0.570483	0.0167915	0.561905	0.00570526	0.874958	-8.18785e-05	0.681416	0.00010803	0.67231	0.415915	0.277688	-0.00452609	0.405586	0.00673272	0.400756	0.00235416	0.487401	-3.08807e-05	0.516659	4.30371e-05	0.510034	-0.00313924	0.468835	0.00429839	0.46165	FALSE
chr3	12706416	A	G	chr3_12706416_A_G	0.0346249	0.378762	0.0346249	0.386758	0.0143085	0.392302	0.00078074	0.382626	0.00078074	0.39076	0.530826	0.2156	0.0184934	0.267097	0.0184934	0.272023	0.00761051	0.218335	0.000420802	0.285979	0.000420802	0.291076	0.00866666	0.31689	0.00866666	0.323307	FALSE
chr3	12706992	T	C	chr3_12706992_T_C	0.00492782	0.735795	0.00818474	0.74225	0.00554649	0.904397	2.26597e-05	0.809111	4.32754e-05	0.814237	0.538878	0.210838	0.00251639	0.464642	0.00436997	0.467457	0.00298768	0.427457	1.14002e-05	0.56995	2.30994e-05	0.573481	0.00127507	0.648502	0.00196421	0.654429	FALSE
chr3	12707058	C	T	chr3_12707058_C_T	-0.000193392	0.661687	0.0115929	0.664764	0.00500503	0.940087	4.96304e-06	0.768154	5.61978e-05	0.772592	0.529403	0.214931	0.000193661	0.444972	0.00602731	0.44586	0.00266412	0.455453	4.08642e-06	0.569113	2.94463e-05	0.57081	-7.93941e-05	0.583345	0.00277562	0.585295	FALSE
chr3	12719624	G	T	chr3_12719624_G_T	-0.0176946	0.55441	0.0176946	0.542938	0.0114651	0.483076	-0.000198067	0.53515	0.000198067	0.523052	0.467847	0.246639	-0.00820176	0.359595	0.00820176	0.35392	0.0053494	0.2891	-9.14008e-05	0.378612	9.14008e-05	0.372156	-0.00448894	0.453923	0.00448894	0.444846	FALSE
chr3	12720388	T	C	chr3_12720388_T_C	0.0236177	0.446889	0.0236177	0.456991	0.00853233	0.668797	0.00020872	0.500747	0.00020872	0.512078	0.772401	0.104275	0.018264	0.218141	0.018264	0.222362	0.00656977	0.242001	0.00016088	0.293764	0.00016088	0.299252	0.00292011	0.541747	0.00292011	0.551143	FALSE
chr3	12720568	T	C	chr3_12720568_T_C	-0.00525589	0.712418	0.0102075	0.708099	0.00827032	0.68542	-3.67295e-05	0.72461	7.98564e-05	0.71948	0.711973	0.13437	-0.00370482	0.397528	0.00733268	0.395257	0.00592212	0.26632	-2.60089e-05	0.457524	5.75784e-05	0.455087	-0.000866983	0.710205	0.00162599	0.706376	FALSE
chr3	12749510	G	A	chr3_12749510_G_A	-0.00436495	0.779183	0.00723911	0.770625	0.00588617	0.878915	-2.64568e-05	0.820791	4.51067e-05	0.812398	0.128715	0.620514	-0.000648738	0.726505	0.000912915	0.719053	0.000743447	0.739762	-3.89935e-06	0.773578	5.61354e-06	0.764957	-0.00107182	0.693584	0.00169109	0.685378	FALSE
chr3	12751104	C	T	chr3_12751104_C_T	-0.0441707	0.288063	0.0441707	0.281504	0.0137122	0.37645	-0.000602224	0.308448	0.000602224	0.301378	0.258242	0.415844	-0.0115823	0.300944	0.0115823	0.296036	0.00353695	0.386166	-0.000157739	0.304416	0.000157739	0.299139	-0.0114677	0.212467	0.0114677	0.207685	FALSE
chr3	12787531	A	G	chr3_12787531_A_G	-0.0372686	0.0826405	0.151979	0.0831557	0.0673421	0.0167151	-0.00638241	0.0454756	0.0112394	0.0455903	0.296132	0.376448	-0.00336627	0.127203	0.04289	0.128004	0.0184616	0.0622967	-0.00130585	0.0620982	0.00296359	0.0629897	-0.0077441	0.0596145	0.0375582	0.059633	FALSE
chr3	12787537	C	T	chr3_12787537_C_T	0.562509	0.00347451	0.562509	0.00375392	0.135791	0.00162793	0.0765623	0.00200936	0.0765623	0.00227232	0.426732	0.27187	0.24058	0.0082547	0.24058	0.00834706	0.0576234	0.00510554	0.0325771	0.00326226	0.0325771	0.00346442	0.144072	0.0022093	0.144072	0.00234303	TRUE
chr3	12787541	G	T	chr3_12787541_G_T	-0.780751	0.00148755	0.780751	0.00135692	0.211799	0.000296739	-0.166801	0.000532409	0.166801	0.000505285	0.28361	0.388534	-0.221948	0.0100389	0.221948	0.00997861	0.0606226	0.00468977	-0.047766	0.00225998	0.047766	0.00203023	-0.189668	0.00100828	0.189668	0.00098756	TRUE
chr3	12787596	A	C	chr3_12787596_A_C	-0.0355417	0.407034	0.0355417	0.399563	0.0152754	0.329324	-0.000725345	0.377976	0.000725345	0.370854	0.300962	0.371142	-0.00908498	0.374753	0.00908498	0.368967	0.00442386	0.334389	-0.000178564	0.348277	0.000178564	0.342561	-0.00889372	0.324528	0.00889372	0.318561	FALSE
chr3	12787657	A	G	chr3_12787657_A_G	0.0209529	0.482234	0.0209529	0.492512	0.0105513	0.535141	0.000228847	0.484045	0.000228847	0.495473	0.316557	0.356088	0.00679218	0.382113	0.00679218	0.387819	0.00332833	0.401371	7.38944e-05	0.401951	7.38944e-05	0.408456	0.0054512	0.380306	0.0054512	0.388508	FALSE
chr3	12787816	G	A	chr3_12787816_G_A	-0.0135066	0.625274	0.0145929	0.618024	0.0126373	0.423777	-0.000156513	0.587089	0.000170796	0.5793	0.340661	0.334467	-0.00498332	0.471817	0.0052528	0.467483	0.00432946	0.339696	-5.87348e-05	0.462688	6.22779e-05	0.458254	-0.00364736	0.512376	0.00388237	0.506208	FALSE
chr3	12796583	C	T	chr3_12796583_C_T	0.020048	0.239338	0.0585024	0.239999	0.0350821	0.0740047	0.00103308	0.156794	0.00206799	0.15709	0.734041	0.119848	0.013567	0.123718	0.0440181	0.123859	0.0258631	0.0342235	0.000732752	0.094503	0.00155204	0.0949189	0.00430316	0.306428	0.0082157	0.307295	FALSE
chr3	12796794	G	C	chr3_12796794_G_C	-0.00488307	0.775535	0.0071922	0.772252	0.00782634	0.722539	-4.05167e-05	0.790529	5.73327e-05	0.786518	0.765346	0.105785	-0.00360431	0.45664	0.00542146	0.455423	0.00597587	0.263602	-3.00886e-05	0.515606	4.3206e-05	0.513913	-0.00080188	0.795515	0.00102736	0.792277	FALSE
chr3	12796939	G	A	chr3_12796939_G_A	0.00679325	0.767326	0.00679325	0.778983	0.006624	0.820793	4.53014e-05	0.796493	4.53014e-05	0.808476	0.767417	0.105998	0.00510716	0.436493	0.00510716	0.442028	0.00507503	0.301842	3.40809e-05	0.514852	3.40809e-05	0.523407	0.000952729	0.786487	0.000952729	0.797203	FALSE
chr3	12797051	C	T	chr3_12797051_C_T	-0.0362083	0.280469	0.0478904	0.275672	0.0130739	0.407999	-0.000541302	0.312198	0.000690112	0.308124	0.736855	0.122216	-0.0267789	0.144644	0.0355467	0.142637	0.00957398	0.162304	-0.000397214	0.188591	0.000508902	0.185974	-0.0055163	0.340356	0.00705019	0.334842	FALSE
chr3	12798344	C	G	chr3_12798344_C_G	0.0074925	0.562562	0.0170448	0.563605	0.0181052	0.25354	0.000145746	0.446131	0.000306446	0.447728	0.167842	0.547175	0.00117223	0.548373	0.00277819	0.549949	0.0029766	0.431516	2.41631e-05	0.470645	4.92963e-05	0.472258	0.00184035	0.468549	0.00417772	0.468997	FALSE
chr3	12798416	T	C	chr3_12798416_T_C	0.0475159	0.269753	0.0475159	0.275792	0.0162686	0.297438	0.000824941	0.270755	0.000824941	0.276185	0.180032	0.526224	0.00859726	0.354272	0.00859726	0.359813	0.00292177	0.433754	0.000148003	0.321457	0.000148003	0.327255	0.0116026	0.213292	0.0116026	0.217711	FALSE
chr3	12810421	A	C	chr3_12810421_A_C	0.145844	0.0725869	0.145844	0.0746039	0.0209145	0.191776	0.00297787	0.105196	0.00297787	0.107619	0.916428	0.0175548	0.133823	0.0289271	0.133823	0.0293104	0.0191606	0.0577648	0.00273216	0.0538795	0.00273216	0.0551038	0.00671356	0.334633	0.00671356	0.342181	FALSE
chr3	12817323	C	T	chr3_12817323_C_T	0.0132905	0.348994	0.034846	0.35475	0.00964526	0.58731	0.000187895	0.411648	0.000360688	0.418521	0.340113	0.343737	0.0031369	0.325731	0.00992697	0.329356	0.00304458	0.424815	4.66203e-05	0.368755	0.000101051	0.373878	0.00374581	0.273802	0.00893818	0.278034	FALSE
chr3	12818001	A	G	chr3_12818001_A_G	-0.00420134	0.753539	0.00816114	0.74703	0.00724619	0.761812	-2.43494e-05	0.783098	5.3358e-05	0.776813	0.267704	0.419824	-0.00155156	0.590289	0.00273469	0.585081	0.00178436	0.554551	-7.44688e-06	0.646805	1.61142e-05	0.641851	-0.00102418	0.647682	0.00207219	0.642069	FALSE
chr3	12830367	A	G	chr3_12830367_A_G	-0.00524094	0.747168	0.00815428	0.742524	0.00850162	0.670408	-4.26596e-05	0.749098	6.75479e-05	0.743736	0.453024	0.256419	-0.00216698	0.512138	0.00349651	0.509558	0.00389405	0.364548	-1.78294e-05	0.546879	2.92264e-05	0.543756	-0.00132429	0.653032	0.00203566	0.64889	FALSE
chr3	12830498	T	C	chr3_12830498_T_C	-0.018585	0.411055	0.0332537	0.409592	0.0219643	0.188427	-0.000755616	0.312198	0.00101299	0.311075	0.473474	0.244502	-0.0090999	0.28221	0.0153208	0.280589	0.0103171	0.150962	-0.000355996	0.234297	0.000464804	0.233157	-0.00415707	0.333921	0.00792988	0.332796	FALSE
chr3	12830943	T	C	chr3_12830943_T_C	-0.0992426	0.144989	0.0992426	0.141641	0.055161	0.0261948	-0.00600044	0.0738117	0.00600044	0.0722348	0.329273	0.343141	-0.0338729	0.163021	0.0338729	0.160164	0.0183252	0.0638205	-0.00205814	0.084179	0.00205814	0.082816	-0.0249964	0.101426	0.0249964	0.0987058	FALSE
chr3	12831119	A	G	chr3_12831119_A_G	0.0140964	0.604141	0.0140964	0.615767	0.00738612	0.756823	0.000101339	0.652872	0.000101339	0.665547	0.269698	0.403891	0.00386849	0.490551	0.00386849	0.497907	0.00199407	0.526785	2.77324e-05	0.546105	2.77324e-05	0.554673	0.00383473	0.479393	0.00383473	0.489607	FALSE
chr3	12831378	T	G	chr3_12831378_T_G	-0.000734826	0.713445	0.00963842	0.710254	0.0114611	0.498317	-5.89613e-05	0.667821	0.000126474	0.664201	0.198639	0.499475	-0.000342148	0.619109	0.00213793	0.61597	0.00237507	0.502598	-1.61701e-05	0.603618	2.96955e-05	0.600247	-0.000193722	0.607248	0.00247074	0.604028	FALSE
chr3	12831402	G	A	chr3_12831402_G_A	0.00227853	0.847453	0.00457413	0.853397	0.0103403	0.548808	2.4281e-05	0.808905	4.63379e-05	0.814049	0.195295	0.505125	0.000527966	0.727627	0.00105125	0.732048	0.0020179	0.527782	5.38564e-06	0.711976	1.04677e-05	0.716877	0.000628801	0.766854	0.00114327	0.772071	FALSE
chr3	12831766	A	G	chr3_12831766_A_G	0.01886	0.527161	0.01886	0.53785	0.00897207	0.636873	0.000181556	0.553792	0.000181556	0.565644	0.125455	0.632668	0.00281138	0.577021	0.00281138	0.585139	0.00112622	0.669228	2.78515e-05	0.593808	2.78515e-05	0.602835	0.00431586	0.456619	0.00431586	0.465305	FALSE
chr3	12833426	A	G	chr3_12833426_A_G	0.101743	0.105493	0.101743	0.107906	0.0237844	0.154314	0.002533	0.113067	0.002533	0.115557	0.314307	0.357859	0.0329113	0.137399	0.0329113	0.139941	0.00758558	0.211646	0.000828715	0.124735	0.000828715	0.126819	0.0264843	0.0729632	0.0264843	0.0743637	FALSE
chr3	12833438	G	T	chr3_12833438_G_T	-0.0187782	0.493286	0.0240286	0.488036	0.0191943	0.231936	-0.000497385	0.397974	0.000558897	0.39494	0.289474	0.382044	-0.00559164	0.425061	0.00692711	0.422439	0.00566034	0.279782	-0.000146809	0.357223	0.000163342	0.354756	-0.0049129	0.400319	0.00618003	0.396566	FALSE
chr3	12840973	G	A	chr3_12840973_G_A	-0.00528156	0.783553	0.00708648	0.77654	0.0114406	0.488185	-5.88016e-05	0.732112	7.7883e-05	0.723979	0.626071	0.170844	-0.00344918	0.488018	0.00450114	0.48414	0.00737363	0.224567	-4.00628e-05	0.492542	5.11841e-05	0.488511	-0.00100037	0.726412	0.00149896	0.720297	FALSE
chr3	12841572	T	A	chr3_12841572_T_A	0.10964	0.0971374	0.123801	0.0985977	0.0251572	0.142916	0.00342594	0.109666	0.00365583	0.111032	0.937353	0.00932181	0.102706	0.0376774	0.115968	0.0380092	0.0235796	0.041008	0.00320952	0.0544406	0.00342481	0.0550933	0.00447941	0.431868	0.00502882	0.437618	FALSE
chr3	12891696	G	A	chr3_12891696_G_A	-0.0118546	0.564255	0.0172418	0.558368	0.00620928	0.82258	-7.47703e-05	0.654168	0.000115936	0.648328	0.456316	0.254722	-0.00558192	0.385553	0.00762621	0.382419	0.00275353	0.44967	-3.48655e-05	0.486834	5.04866e-05	0.483106	-0.00283754	0.462243	0.00435556	0.457246	FALSE
chr3	12892301	G	A	chr3_12892301_G_A	0.0584015	0.169972	0.0737363	0.171784	0.0347792	0.0830146	0.00283769	0.119827	0.00303947	0.12122	0.500353	0.23088	0.0307529	0.127328	0.038333	0.128447	0.01764	0.0725121	0.00150554	0.0949654	0.00160528	0.0959427	0.0142782	0.129676	0.0180574	0.131123	FALSE
chr3	12895578	C	T	chr3_12895578_C_T	-0.0325614	0.368987	0.0354024	0.362161	0.0140029	0.36764	-0.000487366	0.36974	0.000524684	0.363427	0.114418	0.651091	-0.00393616	0.506476	0.00425327	0.500171	0.00161393	0.578778	-5.95322e-05	0.470388	6.36977e-05	0.46349	-0.00735983	0.31653	0.00802356	0.310918	FALSE
chr3	12896118	C	G	chr3_12896118_C_G	-0.116056	0.0924578	0.116056	0.0901244	0.0425203	0.0489088	-0.00504072	0.0653418	0.00504072	0.0641075	0.256313	0.422629	-0.030965	0.153926	0.030965	0.150758	0.0108433	0.141515	-0.00134507	0.0936492	0.00134507	0.0917946	-0.0299522	0.06308	0.0299522	0.0616871	FALSE
chr3	12896173	A	C	chr3_12896173_A_C	-0.0176913	0.551438	0.0176913	0.540213	0.0111089	0.501202	-0.000205035	0.530298	0.000205035	0.518677	0.261973	0.415528	-0.00484474	0.459621	0.00484474	0.453023	0.00298382	0.436371	-5.74337e-05	0.462553	5.74337e-05	0.454787	-0.00442384	0.447765	0.00442384	0.438632	FALSE
chr3	12897663	G	A	chr3_12897663_G_A	-0.334983	0.013572	0.334983	0.0133376	0.0522021	0.0298906	-0.0177137	0.0178112	0.0177137	0.017407	0.50343	0.228792	-0.169826	0.0168486	0.169826	0.0166785	0.0263083	0.0320464	-0.00898013	0.0164997	0.00898013	0.0163435	-0.08428	0.00924815	0.08428	0.00889646	TRUE
chr3	12898047	G	A	chr3_12898047_G_A	-0.010708	0.58636	0.0163143	0.583361	0.00924761	0.618016	-8.73184e-05	0.606826	0.000146318	0.604116	0.491022	0.235656	-0.00557254	0.377835	0.00829568	0.376862	0.00450116	0.330487	-4.45048e-05	0.426795	7.32636e-05	0.426052	-0.00248345	0.496453	0.00386808	0.494136	FALSE
chr3	12903463	A	G	chr3_12903463_A_G	0.434658	0.00712474	0.434658	0.00741004	0.06879	0.014669	0.0299049	0.00884011	0.0299049	0.00910238	0.563696	0.199484	0.249984	0.00804877	0.249984	0.00808385	0.0388967	0.0142801	0.0172218	0.00779761	0.0172218	0.00793686	0.101347	0.00560508	0.101347	0.00587706	TRUE
chr3	12903771	A	G	chr3_12903771_A_G	-0.0097371	0.662052	0.012291	0.652974	0.00854584	0.664453	-8.57274e-05	0.669163	0.000106502	0.659486	0.394789	0.293544	-0.00383385	0.458014	0.00499917	0.452731	0.00340105	0.399079	-3.41336e-05	0.500253	4.36125e-05	0.493744	-0.00263906	0.552305	0.00315353	0.543905	FALSE
chr3	12926604	A	G	chr3_12926604_A_G	-0.00229525	0.832315	0.00521105	0.83146	0.00582147	0.876514	-2.06803e-05	0.857792	3.40208e-05	0.856666	0.0121568	0.935102	-2.63047e-05	0.940326	6.78928e-05	0.940485	7.01449e-05	0.954081	-2.46639e-07	0.948312	4.35137e-07	0.948669	-0.000152437	0.888774	0.000447783	0.888843	FALSE
chr3	12947518	A	G	chr3_12947518_A_G	0.00456089	0.506609	0.0199057	0.508117	0.00982049	0.576668	1.32822e-05	0.521203	0.000198737	0.522072	0.478001	0.239733	0.00243583	0.325886	0.00997782	0.326625	0.00467219	0.324552	8.86638e-06	0.370932	9.84958e-05	0.371474	0.000997189	0.423592	0.00463979	0.424904	FALSE
chr3	12949401	T	C	chr3_12949401_T_C	-0.0455465	0.318874	0.0489105	0.316793	0.00965195	0.588567	-0.0005809	0.404026	0.000602216	0.402075	0.486784	0.234426	-0.0230183	0.234164	0.0245488	0.232896	0.00465103	0.325944	-0.000282875	0.302382	0.000292513	0.30192	-0.0100799	0.272823	0.0110358	0.271294	FALSE
chr3	12949883	T	C	chr3_12949883_T_C	-0.00766831	0.727064	0.00913882	0.720191	0.00472773	0.959398	-3.64685e-05	0.824193	4.41015e-05	0.817518	0.375736	0.305685	-0.00329116	0.519013	0.0038015	0.515283	0.00178145	0.554002	-1.56902e-05	0.636293	1.83392e-05	0.631088	-0.0017816	0.636408	0.00217857	0.630319	FALSE
chr3	12950026	C	G	chr3_12950026_C_G	0.00748398	0.353088	0.0341529	0.357004	0.0162425	0.29653	-1.76586e-05	0.321712	0.000584305	0.324739	0.291456	0.38054	0.000521941	0.318819	0.0106182	0.320671	0.00493166	0.315761	-4.09873e-05	0.297306	0.000191471	0.299261	0.00227702	0.266501	0.00888896	0.268972	FALSE
chr3	12960142	G	A	chr3_12960142_G_A	0.0184871	0.518558	0.0184871	0.529226	0.0112381	0.497181	0.000219296	0.496592	0.000219296	0.508058	0.39687	0.292424	0.00737107	0.36596	0.00737107	0.372035	0.00444107	0.334021	8.70782e-05	0.379563	8.70782e-05	0.386503	0.00453499	0.425772	0.00453499	0.434491	FALSE
chr3	12960553	G	A	chr3_12960553_G_A	0.00295401	0.617777	0.0130519	0.622104	0.0157845	0.307011	4.20351e-05	0.505082	0.000210083	0.509187	0.286473	0.38825	0.000994276	0.484869	0.00394053	0.487699	0.00460208	0.328661	1.52383e-05	0.430115	6.45468e-05	0.433012	0.000940026	0.5139	0.00330279	0.517705	FALSE
chr3	12967314	G	C	chr3_12967314_G_C	0.0288342	0.39829	0.0288342	0.40721	0.0150613	0.327204	0.000442666	0.357767	0.000442666	0.366877	0.843711	0.0639064	0.0242156	0.180068	0.0242156	0.183693	0.0127011	0.110675	0.000371489	0.196924	0.000371489	0.200619	0.002385	0.59566	0.002385	0.606163	FALSE
chr3	12967997	C	G	chr3_12967997_C_G	0.0642184	0.188404	0.0642184	0.193731	0.0278739	0.119453	0.00183101	0.147708	0.00183101	0.151342	0.926075	0.0123623	0.0591686	0.0744703	0.0591686	0.0765099	0.0258634	0.0349552	0.00168932	0.0753323	0.00168932	0.0771921	0.00285501	0.550528	0.00285501	0.56138	FALSE
chr3	12968084	C	T	chr3_12968084_C_T	-0.0450654	0.306865	0.0450654	0.300901	0.0116937	0.474538	-0.000559745	0.358502	0.000559745	0.350951	0.903676	0.023581	-0.0410618	0.1317	0.0410618	0.12931	0.0105409	0.147187	-0.000508832	0.192296	0.000508832	0.188954	-0.00216428	0.650672	0.00216428	0.640012	FALSE
chr3	12974039	C	T	chr3_12974039_C_T	-0.174926	0.0476738	0.174926	0.0465042	0.0238222	0.152849	-0.00418269	0.0746397	0.00418269	0.072912	0.225466	0.458573	-0.0393715	0.1179	0.0393715	0.115386	0.00528596	0.291749	-0.000927056	0.112294	0.000927056	0.109739	-0.0434222	0.0336961	0.0434222	0.0327135	FALSE
chr3	12974155	C	T	chr3_12974155_C_T	0.0205166	0.500415	0.0230755	0.506226	0.0106518	0.532829	0.000297029	0.506273	0.000322287	0.511757	0.247127	0.430793	0.00584391	0.445106	0.00633219	0.448231	0.00270324	0.460824	8.55206e-05	0.455385	9.03401e-05	0.459418	0.00511139	0.410624	0.00579418	0.414895	FALSE
chr3	12995432	T	C	chr3_12995432_T_C	-0.00723365	0.778481	0.00723365	0.767609	0.00349211	0.979286	-2.50488e-05	0.895272	2.50488e-05	0.884062	0.793355	0.0934796	-0.00575316	0.415692	0.00575316	0.409824	0.00275685	0.449028	-1.9828e-05	0.600132	1.9828e-05	0.591169	-0.000759007	0.834459	0.000759007	0.823983	FALSE
chr3	12995527	A	T	chr3_12995527_A_T	-0.00450927	0.724456	0.0090008	0.722715	0.00486721	0.918969	-1.06652e-05	0.827168	3.98199e-05	0.826372	0.710759	0.134876	-0.00330639	0.404407	0.00649182	0.404028	0.00344633	0.393879	-7.92767e-06	0.543366	2.86554e-05	0.54329	-0.000581165	0.721698	0.00143227	0.720355	FALSE
chr3	13015262	T	A	chr3_13015262_T_A	-0.0018133	0.668437	0.0114852	0.667234	0.00677803	0.80519	-1.67415e-05	0.714116	8.18952e-05	0.713251	0.511491	0.225353	-0.000550053	0.440893	0.00583244	0.440843	0.00347277	0.392173	-5.78106e-06	0.51904	4.15384e-05	0.518248	-0.000341394	0.576793	0.00274545	0.575774	FALSE
chr3	13015870	C	A	chr3_13015870_C_A	-0.00626438	0.808402	0.00626438	0.797376	0.00759056	0.737861	-4.78228e-05	0.813688	4.78228e-05	0.801845	0.698417	0.139555	-0.004333	0.469747	0.004333	0.463201	0.00534021	0.292167	-3.33049e-05	0.529425	3.33049e-05	0.521379	-0.00103847	0.789689	0.00103847	0.778772	FALSE
chr3	13015983	C	T	chr3_13015983_C_T	0.0140281	0.556221	0.0179089	0.561929	0.0205512	0.207531	0.000365338	0.430475	0.000408872	0.434776	0.709753	0.134122	0.00989174	0.304678	0.0125029	0.307389	0.0146935	0.0941567	0.000256245	0.263483	0.000285536	0.265646	0.00210077	0.559524	0.00306937	0.564342	FALSE
chr3	13015992	G	C	chr3_13015992_G_C	-0.0304443	0.46009	0.0365644	0.459813	0.0104491	0.569802	-0.000859878	0.499845	0.000895472	0.499098	0.707596	0.134994	-0.0203601	0.263836	0.02471	0.264449	0.00718811	0.239756	-0.000572919	0.326839	0.000598189	0.326375	-0.00566397	0.466642	0.00667704	0.465186	FALSE
chr3	13016376	C	T	chr3_13016376_C_T	-0.170598	0.0506504	0.170598	0.0493821	0.0214472	0.186359	-0.0038278	0.0844769	0.0038278	0.0823367	0.615709	0.174445	-0.106873	0.0362463	0.106873	0.0355614	0.0134195	0.105332	-0.00244548	0.0589753	0.00244548	0.0578309	-0.035424	0.0473192	0.035424	0.045956	FALSE
chr3	13022091	A	C	chr3_13022091_A_C	-0.0110295	0.610308	0.0148362	0.601913	0.0121327	0.461778	-0.000184344	0.556958	0.00021788	0.548214	0.310899	0.359852	-0.003473	0.47135	0.00463717	0.465824	0.00373399	0.38068	-5.75854e-05	0.460329	6.78413e-05	0.453725	-0.00290741	0.50254	0.00381568	0.494719	FALSE
chr3	13022174	C	G	chr3_13022174_C_G	0.00386058	0.821813	0.00571884	0.82437	0.00627727	0.850619	2.4692e-05	0.85475	3.55125e-05	0.857108	0.328968	0.343092	0.0013243	0.656939	0.00193832	0.657495	0.00204973	0.518423	8.42797e-06	0.712685	1.19565e-05	0.713406	0.00095908	0.736053	0.00147991	0.737991	FALSE
chr3	13022829	A	G	chr3_13022829_A_G	0.028182	0.392942	0.028182	0.40212	0.0180015	0.257378	0.000468763	0.333897	0.000468763	0.341992	0.334105	0.337962	0.00949765	0.321334	0.00949765	0.326462	0.00591045	0.267176	0.00015599	0.289986	0.00015599	0.295226	0.00719945	0.307341	0.00719945	0.314543	FALSE
chr3	13040149	T	C	chr3_13040149_T_C	0.0198725	0.3075	0.0383145	0.313535	0.0120518	0.4523	0.000178096	0.336771	0.000474198	0.343281	0.374918	0.306788	0.0057354	0.250137	0.0146942	0.253026	0.00464071	0.326477	4.29343e-05	0.276486	0.000186775	0.280554	0.00559569	0.232546	0.00976229	0.23674	FALSE
chr3	13040385	T	C	chr3_13040385_T_C	0.041653	0.289826	0.0472942	0.293744	0.0236668	0.161711	0.00117987	0.22408	0.00129574	0.226321	0.469422	0.246656	0.020597	0.207695	0.022978	0.210687	0.0111051	0.137125	0.000578453	0.173742	0.000627361	0.176147	0.00979246	0.223908	0.011447	0.226647	FALSE
chr3	13041231	G	C	chr3_13041231_G_C	0.0137585	0.249768	0.0576008	0.248964	0.0229655	0.163166	0.000390088	0.221291	0.00139105	0.220568	0.709743	0.134503	0.0122342	0.138345	0.0421423	0.13798	0.0163438	0.0760045	0.000339822	0.138003	0.00102269	0.137305	0.00115439	0.289956	0.00875399	0.288981	FALSE
chr3	13046033	A	G	chr3_13046033_A_G	-0.0303306	0.417606	0.0303306	0.409153	0.0117241	0.473721	-0.000447747	0.435099	0.000447747	0.425645	0.467807	0.248526	-0.0138837	0.289491	0.0138837	0.284586	0.00540807	0.292984	-0.000205757	0.321975	0.000205757	0.316257	-0.0074297	0.337102	0.0074297	0.330007	FALSE
chr3	13046058	T	G	chr3_13046058_T_G	0.0326042	0.35293	0.0326042	0.361554	0.0105281	0.534868	0.000350099	0.391566	0.000350099	0.401163	0.482479	0.240748	0.0160264	0.236755	0.0160264	0.241476	0.00514358	0.300814	0.000173928	0.282513	0.000173928	0.288145	0.00797752	0.277193	0.00797752	0.284	FALSE
chr3	13046167	C	T	chr3_13046167_C_T	-0.239391	0.0297594	0.239391	0.02923	0.0607797	0.0212795	-0.0161904	0.0235729	0.0161904	0.0231303	0.499317	0.231892	-0.123705	0.0315217	0.123705	0.0311494	0.0309519	0.0249586	-0.00849592	0.0216032	0.00849592	0.0214169	-0.0597012	0.0209221	0.0597012	0.0202504	TRUE
chr3	13047539	G	A	chr3_13047539_G_A	-0.0169999	0.569544	0.0169999	0.558081	0.00884935	0.64463	-0.000144981	0.608129	0.000144981	0.595487	0.346061	0.328745	-0.00579261	0.441365	0.00579261	0.435102	0.00302243	0.423669	-4.86651e-05	0.489751	4.86651e-05	0.481442	-0.00447306	0.466924	0.00447306	0.45723	FALSE
chr3	13047658	C	T	chr3_13047658_C_T	-0.0634606	0.195876	0.0634606	0.191158	0.028426	0.110494	-0.00181891	0.146301	0.00181891	0.143381	0.330853	0.341501	-0.0214188	0.199718	0.0214188	0.19586	0.00949357	0.164371	-0.000619951	0.149808	0.000619951	0.146579	-0.0163599	0.139961	0.0163599	0.13715	FALSE
chr3	13069467	C	A	chr3_13069467_C_A	-0.00582228	0.742273	0.00862154	0.735345	0.0159575	0.304806	-0.000106997	0.633043	0.00014488	0.627015	0.558975	0.201573	-0.00298687	0.493322	0.00454179	0.49036	0.0088945	0.178569	-5.51936e-05	0.442442	7.62363e-05	0.438523	-0.00137828	0.662629	0.0020706	0.656436	FALSE
chr3	13069470	C	G	chr3_13069470_C_G	-0.00956408	0.615738	0.0146908	0.60927	0.00967676	0.588657	-8.88355e-05	0.615378	0.000141913	0.609572	0.561219	0.200537	-0.00547068	0.367398	0.00831367	0.364665	0.00543478	0.285756	-5.05134e-05	0.408641	8.02339e-05	0.405325	-0.00224368	0.532046	0.00339965	0.526483	FALSE
chr3	13069930	C	T	chr3_13069930_C_T	0.0011418	0.728315	0.00867401	0.728165	0.0131204	0.401691	8.28521e-06	0.656765	0.000114407	0.6566	0.666029	0.15571	0.0009229	0.432404	0.00583404	0.432346	0.0087333	0.179333	7.56865e-06	0.41898	7.68836e-05	0.418309	0.000304873	0.695752	0.00167998	0.696143	FALSE
chr3	13073191	G	A	chr3_13073191_G_A	0.048135	0.266684	0.048135	0.272604	0.0243492	0.147676	0.00127701	0.205894	0.00127701	0.210589	0.890419	0.0335229	0.0430702	0.112922	0.0430702	0.11531	0.0216994	0.0464876	0.00114348	0.108479	0.00114348	0.110607	0.00270893	0.571125	0.00270893	0.581583	FALSE
chr3	13073352	C	A	chr3_13073352_C_A	0.16141	0.0603675	0.16141	0.0618707	0.0570135	0.0243251	0.00941466	0.0383857	0.00941466	0.0389699	0.929406	0.0122795	0.150071	0.022828	0.150071	0.0232413	0.0529305	0.00655568	0.00874293	0.0185744	0.00874293	0.0187524	0.0065913	0.332949	0.0065913	0.34037	TRUE
chr3	13078395	C	T	chr3_13078395_C_T	-0.199561	0.0489365	0.199561	0.0482284	0.0327698	0.0873368	-0.0076985	0.0594443	0.0076985	0.0582491	0.689006	0.144937	-0.134515	0.0302385	0.134515	0.029884	0.0223435	0.0449469	-0.0051486	0.0380107	0.0051486	0.0377365	-0.0375931	0.0576466	0.0375931	0.0560831	TRUE
chr3	13078605	T	C	chr3_13078605_T_C	0.029302	0.381039	0.029302	0.390399	0.0144779	0.363427	0.000442407	0.358761	0.000442407	0.367538	0.615283	0.176776	0.0183376	0.214934	0.0183376	0.218433	0.00902152	0.178811	0.000281132	0.230962	0.000281132	0.235254	0.00604189	0.344282	0.00604189	0.352194	FALSE
chr3	13083747	A	G	chr3_13083747_A_G	0.0327901	0.347169	0.0327901	0.355699	0.0166039	0.282012	0.000552829	0.305535	0.000552829	0.312966	0.0798403	0.730404	0.0026931	0.539848	0.0026931	0.5476	0.00133618	0.620257	4.56231e-05	0.466458	4.56231e-05	0.474845	0.00675802	0.317929	0.00675802	0.32576	FALSE
chr3	13083757	C	T	chr3_13083757_C_T	-0.0208824	0.509455	0.0208824	0.49846	0.0161977	0.299771	-0.000365127	0.425663	0.000365127	0.415573	0.0746765	0.74313	-0.00159576	0.652105	0.00159576	0.643848	0.00124833	0.637606	-2.88548e-05	0.572915	2.88548e-05	0.564008	-0.00414755	0.472775	0.00414755	0.462898	FALSE
chr3	13083798	T	C	chr3_13083798_T_C	0.00518699	0.704993	0.00953485	0.707833	0.00666028	0.814653	3.64144e-05	0.749821	6.23807e-05	0.752823	0.0849453	0.717727	0.000508988	0.728264	0.000879456	0.729182	0.00055257	0.786981	3.47803e-06	0.763095	5.63029e-06	0.764195	0.00109881	0.641276	0.00202614	0.643647	FALSE
chr3	13083839	C	G	chr3_13083839_C_G	-0.00555937	0.585645	0.0155422	0.583955	0.0153901	0.323816	-0.000139303	0.501167	0.000249705	0.499092	0.0931308	0.698555	-0.000654104	0.655056	0.00155042	0.654391	0.00148274	0.599054	-1.52882e-05	0.587726	2.5435e-05	0.586088	-0.00143862	0.515337	0.00353462	0.513483	FALSE
chr3	13083987	A	G	chr3_13083987_A_G	0.0370283	0.324261	0.0370283	0.332048	0.0119618	0.456452	0.000434419	0.351642	0.000434419	0.360212	0.112312	0.654844	0.00388356	0.47549	0.00388356	0.4819	0.00134763	0.617788	4.54841e-05	0.46026	4.54841e-05	0.467851	0.00814742	0.276517	0.00814742	0.283211	FALSE
chr3	13084265	A	G	chr3_13084265_A_G	-0.00625123	0.737327	0.00896946	0.733428	0.00575515	0.890605	-3.90925e-05	0.800223	5.34743e-05	0.796613	0.120366	0.638081	-0.000895963	0.722321	0.00112263	0.72028	0.000680659	0.753409	-5.42582e-06	0.773838	6.62428e-06	0.771832	-0.00144815	0.666066	0.00201661	0.662647	FALSE
chr3	13088165	T	C	chr3_13088165_T_C	-0.0687199	0.188513	0.0687199	0.183962	0.0205468	0.206696	-0.00157644	0.183708	0.00157644	0.179516	0.257785	0.416954	-0.0185816	0.23192	0.0185816	0.227355	0.00548801	0.291396	-0.000435216	0.203617	0.000435216	0.200195	-0.0175127	0.13561	0.0175127	0.132518	FALSE
chr3	13088170	T	A	chr3_13088170_T_A	0.0202649	0.344142	0.0334816	0.348794	0.0116472	0.472898	0.00019933	0.370102	0.000387463	0.374968	0.262967	0.410367	0.00490844	0.33179	0.00878884	0.334545	0.0030965	0.421759	4.7611e-05	0.347194	0.000102847	0.350831	0.00499071	0.266638	0.00837925	0.27007	FALSE
chr3	13092010	T	C	chr3_13092010_T_C	0.0173519	0.543386	0.0173519	0.554134	0.00393999	0.973726	6.92589e-05	0.727372	6.92589e-05	0.739695	0.737995	0.123567	0.0126685	0.292229	0.0126685	0.297297	0.00290617	0.434966	5.0545e-05	0.471127	5.0545e-05	0.479074	0.00259142	0.576153	0.00259142	0.586458	FALSE
chr3	13092013	A	G	chr3_13092013_A_G	-0.00707608	0.777876	0.00707608	0.766219	0.00319286	0.997852	-2.14391e-05	0.90812	2.14391e-05	0.896899	0.737501	0.123798	-0.00527486	0.448334	0.00527486	0.442116	0.00234822	0.485513	-1.5908e-05	0.64149	1.5908e-05	0.632224	-0.000997189	0.798557	0.000997189	0.787341	FALSE
chr3	13092029	T	C	chr3_13092029_T_C	0.00330117	0.743499	0.00782153	0.747765	0.00476153	0.964851	1.6237e-05	0.831499	3.67693e-05	0.836386	0.747066	0.119028	0.00252726	0.42754	0.00585113	0.430283	0.00354945	0.385541	1.23818e-05	0.561411	2.7475e-05	0.565236	0.000476364	0.766715	0.00109881	0.771496	FALSE
chr3	13092110	T	C	chr3_13092110_T_C	-0.022044	0.521401	0.022044	0.512408	0.0139819	0.367181	-0.000317887	0.490297	0.000317887	0.480532	0.779886	0.101862	-0.0169593	0.289881	0.0169593	0.28437	0.0108984	0.137189	-0.000244563	0.307119	0.000244563	0.30139	-0.00287089	0.587028	0.00287089	0.579337	FALSE
chr3	13092402	C	T	chr3_13092402_C_T	-0.127603	0.0825561	0.127603	0.0802369	0.0252736	0.141772	-0.0033089	0.0966042	0.0033089	0.0945484	0.837271	0.0680376	-0.106584	0.0366549	0.106584	0.0358425	0.0211866	0.0497222	-0.00276748	0.0531323	0.00276748	0.0519477	-0.0115264	0.210766	0.0115264	0.20607	FALSE
chr3	13149400	C	T	chr3_13149400_C_T	0.00541301	0.810741	0.00541301	0.821705	0.00726002	0.759636	3.85598e-05	0.821422	3.85598e-05	0.833059	0.340796	0.332311	0.00186827	0.600081	0.00186827	0.608515	0.00242761	0.479384	1.31639e-05	0.64178	1.31639e-05	0.651629	0.00138146	0.713014	0.00138146	0.723868	FALSE
chr3	13172652	T	C	chr3_13172652_T_C	-0.00279474	0.8693	0.00416726	0.864664	0.00532488	0.914463	-1.38303e-05	0.903666	2.1898e-05	0.899724	0.074894	0.745888	-0.000229233	0.860323	0.00032099	0.857118	0.000370421	0.840856	-1.11202e-06	0.89121	1.61053e-06	0.887504	-0.000503358	0.83609	0.000757419	0.832156	FALSE
chr3	13196517	T	C	chr3_13196517_T_C	0.184484	0.0502138	0.184484	0.0512213	0.0291192	0.105416	0.00563886	0.064682	0.00563886	0.0659033	0.66645	0.15321	0.121631	0.0326808	0.121631	0.0327806	0.0195044	0.0569584	0.00375692	0.0430964	0.00375692	0.0438502	0.0350525	0.0550669	0.0350525	0.0566231	TRUE
chr3	13203981	A	G	chr3_13203981_A_G	-0.00535316	0.837115	0.00535316	0.825667	0.00553988	0.911945	-2.9597e-05	0.877344	2.9597e-05	0.867067	0.710732	0.136313	-0.00387503	0.521698	0.00387503	0.513819	0.00392521	0.361738	-2.13983e-05	0.618617	2.13983e-05	0.610051	-0.000820935	0.826458	0.000820935	0.815433	FALSE
chr3	13204173	G	C	chr3_13204173_G_C	-0.0374501	0.388701	0.0374501	0.380719	0.0145488	0.357869	-0.000704557	0.383556	0.000704557	0.375422	0.766404	0.108574	-0.0283949	0.214165	0.0283949	0.209996	0.0111386	0.138366	-0.000534697	0.242022	0.000534697	0.236951	-0.00498754	0.461232	0.00498754	0.452131	FALSE
chr3	13204225	A	G	chr3_13204225_A_G	0.0647963	0.194788	0.0647963	0.199295	0.0219515	0.175229	0.00143711	0.181464	0.00143711	0.185622	0.775307	0.103255	0.0511738	0.0938386	0.0511738	0.0960045	0.0170175	0.0702591	0.00113478	0.104019	0.00113478	0.106434	0.00748527	0.306257	0.00748527	0.313132	FALSE
chr3	13234791	C	T	chr3_13234791_C_T	0.00410205	0.634773	0.0126638	0.639144	0.0116727	0.473267	3.84917e-05	0.587698	0.000155736	0.59213	0.297228	0.375145	0.00169159	0.502754	0.00390671	0.505773	0.00349042	0.392093	1.79762e-05	0.491424	4.82572e-05	0.494449	0.001075	0.533416	0.00324404	0.537262	FALSE
chr3	13235068	G	T	chr3_13235068_G_T	-0.0123723	0.653526	0.0123723	0.641851	0.00784521	0.719245	-9.78115e-05	0.675383	9.78115e-05	0.662925	0.293198	0.38151	-0.00376779	0.502929	0.00376779	0.495738	0.00227309	0.495577	-2.93165e-05	0.550167	2.93165e-05	0.54182	-0.00317417	0.538137	0.00317417	0.528183	FALSE
chr3	13262540	A	G	chr3_13262540_A_G	-0.0610048	0.20891	0.0610048	0.203585	0.0261707	0.128724	-0.00162303	0.16147	0.00162303	0.157953	0.564119	0.200406	-0.0339508	0.135932	0.0339508	0.132936	0.0147371	0.0890687	-0.000902929	0.116527	0.000902929	0.113761	-0.0138638	0.171723	0.0138638	0.167652	FALSE
chr3	13262640	A	G	chr3_13262640_A_G	-0.133815	0.0756053	0.133815	0.0740884	0.0293109	0.107974	-0.00408987	0.0832523	0.00408987	0.0813576	0.588469	0.189737	-0.0796728	0.0545377	0.0796728	0.0535471	0.0171334	0.0722174	-0.00241649	0.0604408	0.00241649	0.0592694	-0.0300284	0.0641887	0.0300284	0.0625711	FALSE
chr3	13262776	G	T	chr3_13262776_G_T	0.0335359	0.395265	0.0335359	0.404109	0.00966475	0.591354	0.000302984	0.471424	0.000302984	0.481225	0.611388	0.179815	0.020071	0.244536	0.020071	0.249888	0.00591193	0.266522	0.000181009	0.316871	0.000181009	0.322571	0.00710577	0.35644	0.00710577	0.364116	FALSE
chr3	13262919	G	C	chr3_13262919_G_C	0.150596	0.0598525	0.150596	0.0611804	0.0331454	0.0827919	0.00528516	0.062325	0.00528516	0.0638327	0.639435	0.167312	0.0974296	0.0399264	0.0974296	0.04074	0.0213671	0.0490451	0.00344688	0.0432642	0.00344688	0.0440076	0.0312447	0.0565783	0.0312447	0.0583246	TRUE
chr3	13273796	C	T	chr3_13273796_C_T	-0.050265	0.217982	0.0664463	0.214855	0.014897	0.343139	-0.000964249	0.250314	0.00120107	0.247159	0.302261	0.370205	-0.0177001	0.224035	0.0227687	0.221179	0.0047489	0.329206	-0.000348548	0.238286	0.000422729	0.234752	-0.0129301	0.157707	0.0169697	0.154719	FALSE
chr3	13274043	G	A	chr3_13274043_G_A	-0.0269353	0.441289	0.0269353	0.431846	0.0101354	0.560828	-0.000275729	0.479821	0.000275729	0.469516	0.344797	0.331528	-0.00952837	0.350132	0.00952837	0.344786	0.00350719	0.390626	-9.77756e-05	0.389546	9.77756e-05	0.382792	-0.00700891	0.339999	0.00700891	0.332365	FALSE
chr3	13274049	G	A	chr3_13274049_G_A	-0.00546813	0.722352	0.0092308	0.72331	0.0079945	0.705865	-4.61464e-05	0.739127	7.76654e-05	0.73997	0.347408	0.329229	-0.00187059	0.563653	0.00309287	0.565956	0.00276034	0.448825	-1.58662e-05	0.599335	2.6025e-05	0.601157	-0.00126078	0.625363	0.00233101	0.627016	FALSE
chr3	13274164	C	T	chr3_13274164_C_T	-0.0435477	0.286599	0.0435477	0.279544	0.0166935	0.315882	-0.000749291	0.283231	0.000749291	0.276768	0.368425	0.312897	-0.0164172	0.239935	0.0164172	0.235835	0.00592814	0.269713	-0.000269737	0.242615	0.000269737	0.237906	-0.0111136	0.214506	0.0111136	0.209518	FALSE
chr3	13274320	G	A	chr3_13274320_G_A	0.0047511	0.616677	0.0142638	0.618265	0.0128016	0.416859	7.0406e-05	0.558341	0.000191531	0.559435	0.388596	0.298858	0.00235233	0.443435	0.00568529	0.444188	0.00491007	0.309479	3.22902e-05	0.429419	7.47227e-05	0.430096	0.00106706	0.521142	0.00348381	0.522338	FALSE
chr3	13281529	C	T	chr3_13281529_C_T	-0.0145323	0.591066	0.0162706	0.583468	0.0114556	0.482984	-0.00019903	0.552434	0.000209523	0.545007	0.457261	0.256144	-0.00694039	0.39089	0.0076777	0.387595	0.00525062	0.299286	-9.36091e-05	0.402271	9.80598e-05	0.398266	-0.0034727	0.49472	0.00394271	0.488006	FALSE
chr3	13283643	A	T	chr3_13283643_A_T	-0.00235266	0.720153	0.00929366	0.714637	0.00504318	0.941522	-4.3257e-06	0.809291	4.82162e-05	0.804527	0.901715	0.0259632	-0.00219832	0.382119	0.0083849	0.379561	0.00453584	0.328565	-4.24828e-06	0.522621	4.33683e-05	0.518397	-0.000131794	0.886872	0.00048748	0.881137	FALSE
chr3	13295013	C	T	chr3_13295013_C_T	-0.047765	0.272453	0.047765	0.266309	0.0184894	0.239186	-0.000941616	0.246495	0.000941616	0.241349	0.183477	0.526353	-0.00950317	0.350599	0.00950317	0.345224	0.00345765	0.400879	-0.00018713	0.302317	0.00018713	0.297107	-0.0117948	0.211154	0.0117948	0.206605	FALSE
chr3	13295142	C	T	chr3_13295142_C_T	-0.00376026	0.800414	0.00603403	0.79857	0.00576386	0.886444	-2.37473e-05	0.839476	3.60693e-05	0.837353	0.132226	0.617552	-0.000307744	0.750979	0.000705604	0.750701	0.000754517	0.738507	-1.97296e-06	0.792599	4.16546e-06	0.791695	-0.000822523	0.731023	0.00135605	0.729112	FALSE
chr3	13295426	C	T	chr3_13295426_C_T	-0.0166873	0.576383	0.0166873	0.565513	0.00746109	0.748623	-0.000130525	0.633877	0.000130525	0.622077	0.0781873	0.735409	-0.00145089	0.677697	0.00145089	0.669168	0.000611652	0.774524	-1.16995e-05	0.702304	1.16995e-05	0.693008	-0.00363466	0.511379	0.00363466	0.502025	FALSE
chr3	13295464	G	A	chr3_13295464_G_A	-0.00344857	0.724259	0.00928637	0.719468	0.0077933	0.723562	-2.42745e-05	0.737345	7.15697e-05	0.732056	0.0773314	0.737184	-0.000230376	0.757253	0.000775421	0.752844	0.000610511	0.773908	-1.61812e-06	0.769658	6.03761e-06	0.765226	-0.000622449	0.664497	0.00190863	0.660662	FALSE
chr3	13301860	C	T	chr3_13301860_C_T	-0.0153571	0.585468	0.0160285	0.575514	0.0100439	0.563746	-0.000152513	0.595287	0.000159058	0.584725	0.546636	0.208196	-0.00855904	0.368168	0.00894462	0.363273	0.00543024	0.285252	-8.38269e-05	0.409999	8.75849e-05	0.404307	-0.00366642	0.507212	0.00379662	0.498392	FALSE
chr3	13308534	C	T	chr3_13308534_C_T	-0.0488496	0.287598	0.0488496	0.281035	0.0135611	0.386018	-0.000751153	0.315781	0.000751153	0.308562	0.158353	0.568531	-0.009978	0.383736	0.009978	0.377803	0.00232129	0.509948	-0.000163934	0.376073	0.000163934	0.369818	-0.0121616	0.227833	0.0121616	0.222857	FALSE
chr3	13308585	C	G	chr3_13308585_C_G	-0.0154691	0.609055	0.0154691	0.598431	0.0166934	0.285157	-0.00031235	0.512709	0.00031235	0.502884	0.154952	0.574276	-0.00197494	0.632336	0.00197494	0.624733	0.00246214	0.479718	-3.92472e-05	0.552202	3.92472e-05	0.544158	-0.00377757	0.537779	0.00377757	0.528067	FALSE
chr3	13311108	T	G	chr3_13311108_T_G	-0.0520889	0.270849	0.0520889	0.264499	0.016866	0.291142	-0.00106787	0.26577	0.00106787	0.260058	0.147208	0.584265	-0.00777066	0.386103	0.00777066	0.380128	0.00249463	0.480584	-0.000160548	0.34681	0.000160548	0.340568	-0.0124188	0.211723	0.0124188	0.207241	FALSE
chr3	13311686	G	A	chr3_13311686_G_A	0.0080946	0.724225	0.00903966	0.730586	0.0109756	0.509447	9.52913e-05	0.682098	0.000102533	0.690447	0.0651635	0.767682	0.000432468	0.797614	0.000494197	0.802499	0.000730907	0.743285	5.20174e-06	0.765955	5.67476e-06	0.772299	0.00154183	0.696276	0.00168157	0.702137	FALSE
chr3	13312006	C	T	chr3_13312006_C_T	0.00182844	0.735505	0.00852271	0.737386	0.00661051	0.819733	9.01402e-06	0.775649	5.59296e-05	0.777588	0.0594725	0.783075	4.97237e-05	0.785563	0.000605892	0.786884	0.000390514	0.832611	5.82721e-08	0.81024	3.97017e-06	0.811892	0.000265176	0.699027	0.00159264	0.700894	FALSE
chr3	13312119	C	G	chr3_13312119_C_G	0.0119384	0.624425	0.0134683	0.631837	0.0146617	0.340532	0.000178411	0.539014	0.000200093	0.545933	0.0531035	0.800976	0.000717915	0.749994	0.000773544	0.755	0.000783124	0.729021	1.07396e-05	0.688817	1.1528e-05	0.694121	0.00230878	0.586108	0.00261683	0.592593	FALSE
chr3	13312218	G	A	chr3_13312218_G_A	0.0014184	0.900748	0.00292958	0.901641	0.00566271	0.898695	7.52477e-06	0.921794	1.65279e-05	0.922938	0.0590295	0.784762	7.35703e-05	0.882754	0.000174641	0.883001	0.000337471	0.849605	3.79383e-07	0.902941	9.9272e-07	0.903392	0.000238182	0.869681	0.000517649	0.870098	FALSE
chr3	13314578	A	G	chr3_13314578_A_G	-0.00152514	0.59275	0.0174272	0.59531	0.00706658	0.781049	1.65438e-05	0.662237	0.000156335	0.664673	0.123374	0.631637	-6.80574e-05	0.670697	0.00180813	0.673566	0.000841009	0.717272	2.43677e-06	0.699205	1.62282e-05	0.70255	-0.000303285	0.543405	0.00375534	0.54524	FALSE
chr3	13314681	C	A	chr3_13314681_C_A	-0.0102799	0.702013	0.0102799	0.690989	0.00727553	0.765246	-8.17065e-05	0.730221	8.17065e-05	0.717906	0.0907998	0.70428	-0.000896617	0.730433	0.000896617	0.720926	0.000650044	0.761697	-6.91877e-06	0.751872	6.91877e-06	0.741152	-0.00226908	0.629687	0.00226908	0.619217	FALSE
chr3	13324153	T	C	chr3_13324153_T_C	-0.0327151	0.375016	0.0327151	0.366228	0.0261699	0.166179	-0.000948961	0.276396	0.000948961	0.27021	0.17947	0.526984	-0.0057766	0.424543	0.0057766	0.418593	0.0051709	0.329471	-0.000180184	0.329481	0.000180184	0.323492	-0.00779015	0.302616	0.00779015	0.29537	FALSE
chr3	13331942	G	A	chr3_13331942_G_A	-0.0570449	0.23419	0.0574216	0.230286	0.0133746	0.399193	-0.00081505	0.29694	0.000819766	0.292013	0.359725	0.317648	-0.0205761	0.232289	0.0207152	0.228687	0.0048853	0.313504	-0.00030065	0.264365	0.000302391	0.260119	-0.0150912	0.173321	0.0152214	0.170667	FALSE
chr3	13332393	G	C	chr3_13332393_G_C	0.106496	0.136313	0.106496	0.138906	0.0161129	0.307765	0.00204732	0.186285	0.00204732	0.190275	0.523251	0.219103	0.0568037	0.104045	0.0568037	0.105777	0.00836939	0.192635	0.00106829	0.139639	0.00106829	0.142245	0.0247551	0.105838	0.0247551	0.108528	FALSE
chr3	13332744	T	C	chr3_13332744_T_C	0.0191936	0.484186	0.02302	0.489941	0.00906844	0.629906	0.000160338	0.553868	0.000193864	0.559688	0.400165	0.289609	0.00838632	0.361511	0.00995339	0.364628	0.00356766	0.383445	6.95401e-05	0.425036	8.31787e-05	0.42893	0.00507963	0.389959	0.00603871	0.394087	FALSE
chr3	13332990	T	C	chr3_13332990_T_C	-0.149871	0.0712141	0.149871	0.0698975	0.044607	0.0464035	-0.00815943	0.055448	0.00815943	0.0547639	0.301038	0.371285	-0.0493022	0.108484	0.0493022	0.106166	0.0140325	0.103859	-0.00274632	0.0708118	0.00274632	0.0693857	-0.0391857	0.0486955	0.0391857	0.0478326	FALSE
chr3	13333148	C	A	chr3_13333148_C_A	0.0109381	0.666021	0.0113553	0.673782	0.00672347	0.799505	7.50166e-05	0.731465	7.89686e-05	0.739264	0.307985	0.364833	0.00321308	0.533019	0.00335135	0.537162	0.00203518	0.523698	2.08739e-05	0.604343	2.21839e-05	0.609749	0.00267717	0.567843	0.00280102	0.575033	FALSE
chr3	13333232	A	G	chr3_13333232_A_G	0.0218078	0.481056	0.0218078	0.491734	0.0105085	0.537862	0.000242727	0.495733	0.000242727	0.507352	0.347476	0.329481	0.00798416	0.376922	0.00798416	0.382589	0.00365169	0.379752	8.87587e-05	0.401418	8.87587e-05	0.408745	0.00584817	0.377768	0.00584817	0.386082	FALSE
chr3	13337900	C	T	chr3_13337900_C_T	-0.000883237	0.921714	0.0022784	0.921162	0.00703715	0.782721	-6.82507e-06	0.923814	1.59758e-05	0.922933	0.0510202	0.807005	-6.29541e-05	0.905481	0.000122523	0.90522	0.000367085	0.841597	-4.64361e-07	0.911637	8.70112e-07	0.911119	-0.000214364	0.88685	0.000436667	0.886065	FALSE
chr3	13337952	G	A	chr3_13337952_G_A	0.0150665	0.574281	0.0150665	0.584909	0.00573701	0.897211	8.66759e-05	0.673353	8.66759e-05	0.685841	0.060511	0.780194	0.000946544	0.703737	0.000946544	0.712591	0.000347526	0.847126	5.45321e-06	0.752933	5.45321e-06	0.763047	0.00288518	0.541035	0.00288518	0.551023	FALSE
chr3	13338550	A	T	chr3_13338550_A_T	-0.0265426	0.44733	0.0265426	0.438205	0.0101949	0.55337	-0.000310857	0.478954	0.000310857	0.469247	0.142706	0.593933	-0.00351334	0.518618	0.00351334	0.511457	0.00141576	0.604678	-4.02485e-05	0.523354	4.02485e-05	0.514554	-0.0066691	0.364205	0.0066691	0.35703	FALSE
chr3	13338595	T	C	chr3_13338595_T_C	-0.122949	0.087424	0.122949	0.0854845	0.0273363	0.121784	-0.00360495	0.0930556	0.00360495	0.0911321	0.158474	0.564365	-0.0193781	0.216821	0.0193781	0.213511	0.0042349	0.344108	-0.000556263	0.165001	0.000556263	0.162234	-0.0292567	0.0667995	0.0292567	0.0655785	FALSE
chr3	13346377	G	A	chr3_13346377_G_A	0.0762709	0.166571	0.0762709	0.17057	0.0183474	0.261664	0.00170401	0.185186	0.00170401	0.189163	0.668072	0.1528	0.0507164	0.0964782	0.0507164	0.0984402	0.0121353	0.125825	0.00111849	0.1201	0.00111849	0.122355	0.014302	0.17156	0.014302	0.175102	FALSE
chr3	13346584	T	C	chr3_13346584_T_C	0.201144	0.0370734	0.201144	0.037936	0.0448914	0.0431193	0.0090981	0.0356702	0.0090981	0.0363804	0.78388	0.0932855	0.159594	0.018804	0.159594	0.0191299	0.0354085	0.0176722	0.00726173	0.0209048	0.00726173	0.0210308	0.0242962	0.0808312	0.0242962	0.082641	TRUE
chr3	13349129	A	G	chr3_13349129_A_G	0.00720428	0.763893	0.00758246	0.772364	0.0112825	0.495696	9.4304e-05	0.706136	9.75811e-05	0.715138	0.471072	0.244736	0.0034565	0.529336	0.00361382	0.534668	0.00536779	0.290024	4.5297e-05	0.516749	4.66603e-05	0.522626	0.0018213	0.672564	0.00191022	0.680045	FALSE
chr3	13349240	T	G	chr3_13349240_T_G	0.0104965	0.402676	0.0290581	0.408656	0.0109018	0.514142	4.99493e-05	0.427159	0.000340272	0.434341	0.460335	0.250675	0.00421379	0.273897	0.0140374	0.276985	0.00511091	0.303248	1.35794e-05	0.311616	0.00016723	0.315868	0.00309319	0.31555	0.00722486	0.320658	FALSE
chr3	13361669	T	C	chr3_13361669_T_C	0.00918263	0.659211	0.0114228	0.666292	0.0112899	0.492441	9.62941e-05	0.634943	0.000120147	0.642071	0.108371	0.664398	0.00107924	0.690247	0.00131322	0.694371	0.00119962	0.643647	1.0953e-05	0.672336	1.34469e-05	0.676979	0.00213094	0.593259	0.00259777	0.599482	FALSE
chr3	13361881	T	G	chr3_13361881_T_G	0.0228643	0.492375	0.0228643	0.502192	0.0156823	0.307468	0.000373318	0.427674	0.000373318	0.437273	0.132518	0.613163	0.00309048	0.555537	0.00309048	0.563514	0.00208814	0.516026	5.09122e-05	0.492269	5.09122e-05	0.500301	0.00524001	0.422823	0.00524001	0.431213	FALSE
chr3	13362140	C	G	chr3_13362140_C_G	0.0194452	0.445659	0.0277271	0.449514	0.00900444	0.633386	0.000212211	0.508823	0.000272624	0.512961	0.148321	0.582374	0.00288233	0.50992	0.00421451	0.512573	0.00132025	0.621519	3.13576e-05	0.535438	4.10647e-05	0.539024	0.0045731	0.376458	0.00656748	0.378955	FALSE
chr3	13365647	C	G	chr3_13365647_C_G	-0.0133695	0.60958	0.0155185	0.602331	0.00567408	0.899365	-8.31708e-05	0.712978	9.43372e-05	0.705692	0.19154	0.511836	-0.00327695	0.552567	0.00349443	0.547952	0.00110939	0.663949	-2.0397e-05	0.63665	2.15271e-05	0.631177	-0.00330756	0.51602	0.00376487	0.509609	FALSE
chr3	13370573	G	A	chr3_13370573_G_A	-0.007838	0.560299	0.0176717	0.559233	0.0097108	0.594536	-0.000170537	0.566593	0.000243966	0.565798	0.117119	0.649114	-0.00096954	0.623266	0.00214376	0.622278	0.00118905	0.659386	-2.12332e-05	0.614561	3.06245e-05	0.613134	-0.00217857	0.4886	0.00435079	0.487366	FALSE
chr3	13391620	C	T	chr3_13391620_C_T	0.00585581	0.734182	0.008858	0.737532	0.0104165	0.541827	6.28836e-05	0.731211	8.58774e-05	0.734247	0.588362	0.188178	0.0028296	0.498785	0.00472943	0.499392	0.0061981	0.259324	3.13083e-05	0.516787	4.57845e-05	0.518338	0.00144656	0.667947	0.00211347	0.6709	FALSE
chr3	13391658	T	G	chr3_13391658_T_G	0.0194102	0.483547	0.0239819	0.488686	0.0131989	0.402354	0.000284295	0.484721	0.000332665	0.489253	0.586676	0.188729	0.0131489	0.295307	0.0154629	0.297567	0.00798187	0.202565	0.000192019	0.320623	0.000217381	0.322929	0.0039046	0.449165	0.00502564	0.452915	FALSE
chr3	13413901	A	G	chr3_13413901_A_G	0.0180811	0.465196	0.0221594	0.472157	0.0147879	0.344866	0.000214248	0.417877	0.00030639	0.423684	0.558574	0.202759	0.0104012	0.276854	0.0125201	0.279538	0.00820628	0.194294	0.00012489	0.27961	0.000172762	0.282563	0.00414913	0.396352	0.00508281	0.401919	FALSE
chr3	13413992	T	C	chr3_13413992_T_C	0.0269315	0.412728	0.0269315	0.422428	0.00841824	0.67414	0.000238219	0.484761	0.000238219	0.496207	0.612822	0.178641	0.0166152	0.235078	0.0166152	0.239209	0.00517137	0.296655	0.000147756	0.312245	0.000147756	0.318066	0.00572749	0.373325	0.00572749	0.381875	FALSE
chr3	13414416	C	T	chr3_13414416_C_T	0.0205304	0.471203	0.0222489	0.480114	0.00748983	0.748803	0.00015133	0.565865	0.000164713	0.575882	0.723118	0.129298	0.0149635	0.249168	0.0162257	0.252849	0.00540954	0.28712	0.000110093	0.348124	0.000119923	0.352944	0.00325039	0.508105	0.00345364	0.516767	FALSE
chr3	13414659	T	C	chr3_13414659_T_C	-0.0607995	0.205478	0.0607995	0.20085	0.0119505	0.460108	-0.000740757	0.270234	0.000740757	0.264135	0.653064	0.161005	-0.0399051	0.115769	0.0399051	0.113313	0.00785407	0.202574	-0.000489167	0.170391	0.000489167	0.167172	-0.0118583	0.200179	0.0118583	0.195691	FALSE
chr3	13414882	G	T	chr3_13414882_G_T	-0.00963101	0.728651	0.00963101	0.71765	0.00604848	0.866999	-6.2984e-05	0.788301	6.2984e-05	0.777065	0.481981	0.239112	-0.00462581	0.485027	0.00462581	0.478377	0.00293233	0.432606	-3.04346e-05	0.574376	3.04346e-05	0.566126	-0.00237865	0.627987	0.00237865	0.61776	FALSE
chr3	13419611	T	C	chr3_13419611_T_C	-0.0204623	0.520046	0.0204623	0.509635	0.00816307	0.695021	-0.000171512	0.577587	0.000171512	0.565509	0.839654	0.0665189	-0.0171623	0.240667	0.0171623	0.236401	0.00684232	0.232463	-0.000143655	0.325558	0.000143655	0.319637	-0.00177525	0.688485	0.00177525	0.678121	FALSE
chr3	13419678	T	G	chr3_13419678_T_G	0.0387126	0.307068	0.0387126	0.31466	0.0142069	0.357239	0.000553012	0.308508	0.000553012	0.316212	0.85674	0.055397	0.0330886	0.134236	0.0330886	0.136797	0.012162	0.117892	0.000472227	0.167009	0.000472227	0.170463	0.00298204	0.538624	0.00298204	0.54874	FALSE
chr3	13419856	G	A	chr3_13419856_G_A	0.0222333	0.375157	0.0312968	0.380596	0.0274189	0.118229	0.000620128	0.244122	0.000854489	0.247599	0.889515	0.0338722	0.0198347	0.16199	0.0277694	0.16401	0.0243992	0.0374001	0.000553123	0.128627	0.000758297	0.130513	0.00123378	0.658087	0.00185623	0.664355	FALSE
chr3	13419930	C	T	chr3_13419930_C_T	-0.0227625	0.431132	0.0264186	0.42519	0.0191861	0.226869	-0.000484796	0.340782	0.000539625	0.336853	0.894517	0.030559	-0.0205973	0.188256	0.0237957	0.185885	0.0172005	0.0706309	-0.000438795	0.181346	0.000486758	0.179423	-0.00120361	0.726573	0.00141004	0.720373	FALSE
chr3	13420553	G	A	chr3_13420553_G_A	0.00336299	0.813396	0.0053118	0.819507	0.0067464	0.804844	2.24676e-05	0.840903	3.39697e-05	0.847058	0.898734	0.0254919	0.00312016	0.478973	0.00485888	0.479921	0.00608584	0.261142	2.07931e-05	0.556887	3.10566e-05	0.558487	0.000115915	0.934401	0.000211188	0.939819	FALSE
chr3	13420975	G	A	chr3_13420975_G_A	0.0188666	0.485051	0.0224595	0.491143	0.0095368	0.597856	0.000185608	0.514273	0.000220556	0.521227	0.886011	0.0324346	0.0167278	0.218571	0.0199301	0.220676	0.00848764	0.186054	0.000165153	0.285476	0.000196302	0.288233	0.00109564	0.731166	0.00133064	0.739185	FALSE
chr3	13421183	C	T	chr3_13421183_C_T	-0.407582	0.00886414	0.407582	0.00859723	0.0843127	0.00803607	-0.0347695	0.00784821	0.0347695	0.00757701	0.865454	0.0459155	-0.352438	0.00380455	0.352438	0.00364192	0.0728111	0.00256617	-0.0300032	0.00399743	0.0300032	0.00385749	-0.0317132	0.0582365	0.0317132	0.056829	TRUE
chr3	13421633	C	T	chr3_13421633_C_T	-0.0527866	0.240338	0.0527866	0.234394	0.0162464	0.298046	-0.000841641	0.248325	0.000841641	0.242999	0.631826	0.169027	-0.03303	0.139301	0.03303	0.136212	0.0103189	0.14922	-0.00052845	0.160999	0.00052845	0.158129	-0.0108182	0.222384	0.0108182	0.217164	FALSE
chr3	13428111	C	T	chr3_13428111_C_T	-0.0236318	0.462256	0.0236318	0.451879	0.0219207	0.175758	-0.000515343	0.334815	0.000515343	0.327472	0.767868	0.0958321	-0.0183568	0.223607	0.0183568	0.219579	0.0168767	0.0718743	-0.000401414	0.191545	0.000401414	0.187932	-0.00287248	0.565879	0.00287248	0.555887	FALSE
chr3	13428138	G	A	chr3_13428138_G_A	-0.00154003	0.797732	0.00630748	0.794788	0.00540818	0.909949	-1.01255e-05	0.850039	3.51768e-05	0.846606	0.776093	0.0908991	-0.00149635	0.442015	0.00491788	0.440049	0.00420082	0.347566	-9.71672e-06	0.55255	2.74913e-05	0.550107	3.81092e-05	0.824572	0.000781238	0.821898	FALSE
chr3	13428791	A	G	chr3_13428791_A_G	-0.00699886	0.698654	0.010681	0.69337	0.0192324	0.23299	-0.000189701	0.560385	0.00023557	0.555641	0.698068	0.130553	-0.00489296	0.419897	0.00722218	0.417598	0.0135653	0.106116	-0.000130059	0.35667	0.000158991	0.354259	-0.00115915	0.674278	0.00193404	0.669897	FALSE
chr3	13428809	C	A	chr3_13428809_C_A	0.102299	0.126201	0.102299	0.129312	0.0372911	0.0659967	0.00434842	0.0987374	0.00434842	0.101029	0.704568	0.129471	0.0702109	0.0753766	0.0702109	0.076792	0.0258659	0.0340923	0.00295434	0.063292	0.00295434	0.0646415	0.0193213	0.136006	0.0193213	0.138485	FALSE
chr3	13428841	C	T	chr3_13428841_C_T	-0.0449111	0.288038	0.0449111	0.281177	0.0101605	0.555131	-0.000500404	0.364588	0.000500404	0.356286	0.656081	0.151336	-0.0291714	0.160159	0.0291714	0.156986	0.00664155	0.240778	-0.000323787	0.228112	0.000323787	0.223907	-0.00878892	0.285351	0.00878892	0.27905	FALSE
chr3	13428902	G	A	chr3_13428902_G_A	0.032539	0.186202	0.0652324	0.188773	0.0210559	0.195522	0.00098527	0.177086	0.00142832	0.179734	0.600803	0.178208	0.0184125	0.116027	0.0394581	0.117138	0.0125173	0.114688	0.000567477	0.121072	0.00085268	0.122747	0.00771234	0.166136	0.0142417	0.16864	FALSE
chr3	13451731	A	G	chr3_13451731_A_G	0.00292821	0.686103	0.0103793	0.686993	0.0152639	0.322772	2.69817e-05	0.586897	0.000149401	0.587205	0.912902	0.0197481	0.00269038	0.344436	0.00945198	0.344364	0.0139236	0.097217	2.4821e-05	0.330941	0.000135873	0.330699	0.000142909	0.886084	0.000447783	0.886274	FALSE
chr3	13452008	C	A	chr3_13452008_C_A	-0.0710165	0.201332	0.0768855	0.197965	0.0234521	0.157163	-0.00176842	0.185109	0.00188471	0.182805	0.924795	0.013658	-0.0659075	0.0821592	0.0713652	0.0813556	0.0216783	0.046284	-0.00164015	0.095357	0.00174829	0.093963	-0.002882	0.562322	0.00309796	0.555674	FALSE
chr3	13452297	T	G	chr3_13452297_T_G	-0.0147197	0.617221	0.0147197	0.606416	0.0064315	0.829472	-8.65348e-05	0.714206	8.65348e-05	0.70178	0.872384	0.0438058	-0.0127668	0.306524	0.0127668	0.301402	0.00561091	0.278104	-7.50308e-05	0.423431	7.50308e-05	0.416388	-0.000938438	0.808042	0.000938438	0.79691	FALSE
chr3	13452369	C	T	chr3_13452369_C_T	-0.024989	0.45441	0.024989	0.444455	0.00611488	0.86157	-0.000155173	0.587374	0.000155173	0.575367	0.849443	0.0583085	-0.0212358	0.205248	0.0212358	0.201382	0.00520518	0.296307	-0.00013215	0.332441	0.00013215	0.32637	-0.00184988	0.674241	0.00184988	0.663476	FALSE
chr3	13461172	A	C	chr3_13461172_A_C	0.138984	0.0658259	0.138984	0.0675891	0.0305488	0.0973316	0.00441573	0.0707259	0.00441573	0.0724899	0.373428	0.306881	0.0527717	0.0837667	0.0527717	0.0854306	0.0115018	0.128767	0.00169744	0.0745414	0.00169744	0.0759376	0.0365356	0.0442693	0.0365356	0.0455003	FALSE
chr3	13461558	A	C	chr3_13461558_A_C	0.0199031	0.299445	0.044822	0.303801	0.0167704	0.282916	0.000362598	0.279013	0.000880339	0.283321	0.710069	0.135544	0.0144644	0.157447	0.0317288	0.159967	0.0118903	0.124289	0.000266116	0.17122	0.000624819	0.173872	0.00308049	0.321631	0.00736142	0.325528	FALSE
chr3	13479647	G	C	chr3_13479647_G_C	-0.0112449	0.538508	0.0187728	0.530446	0.0113901	0.494356	-0.000182116	0.516529	0.000240142	0.508523	0.854844	0.0570569	-0.00968523	0.246519	0.0160685	0.243321	0.009756	0.162231	-0.000156743	0.287769	0.000205945	0.283291	-0.000849516	0.729244	0.00142115	0.721474	FALSE
chr3	13494620	G	C	chr3_13494620_G_C	-0.0462618	0.294695	0.0462618	0.287261	0.0183916	0.247409	-0.000964798	0.26427	0.000964798	0.257958	0.169178	0.545728	-0.00833275	0.379048	0.00833275	0.373487	0.00315101	0.424135	-0.000172974	0.32681	0.000172974	0.321129	-0.0113232	0.23122	0.0113232	0.225849	FALSE
chr3	13494720	C	T	chr3_13494720_C_T	-0.0257855	0.454166	0.0257855	0.444744	0.0153117	0.319928	-0.00038929	0.409115	0.00038929	0.399554	0.153189	0.574453	-0.00344249	0.52237	0.00344249	0.514753	0.00237093	0.492143	-5.2849e-05	0.468522	5.2849e-05	0.460859	-0.00600537	0.381652	0.00600537	0.37378	FALSE
chr3	13506754	G	A	chr3_13506754_G_A	0.00151611	0.858485	0.00387154	0.864296	0.0202441	0.209295	3.88555e-05	0.699512	8.59106e-05	0.705266	0.140796	0.597824	0.000141936	0.78255	0.000513556	0.787439	0.00275987	0.44783	3.41811e-06	0.680376	1.08421e-05	0.684745	0.000281055	0.804727	0.000839989	0.810365	FALSE
chr3	13507020	G	A	chr3_13507020_G_A	0.0409395	0.290824	0.0446856	0.295895	0.0147447	0.338726	0.000620852	0.296143	0.000670853	0.30024	0.13565	0.608811	0.00526782	0.426104	0.00599108	0.429385	0.00201843	0.530198	8.24685e-05	0.392761	9.21222e-05	0.396565	0.00886673	0.24971	0.00985439	0.253285	FALSE
chr3	13544157	C	T	chr3_13544157_C_T	0.00149791	0.578814	0.0158177	0.579384	0.00598121	0.829369	-2.44576e-05	0.673176	9.77966e-05	0.673214	0.495924	0.229049	0.00118639	0.384423	0.00736164	0.385199	0.00285523	0.440592	-7.95706e-06	0.49291	4.4708e-05	0.492931	0.00011274	0.486256	0.00396176	0.486818	FALSE
chr3	13544323	A	G	chr3_13544323_A_G	0.127968	0.074804	0.127968	0.0766166	0.0232261	0.159077	0.00300509	0.0943942	0.00300509	0.09641	0.662277	0.145842	0.0860924	0.0468504	0.0860924	0.047625	0.0156039	0.082962	0.00205065	0.0627207	0.00205065	0.063972	0.0237976	0.0823745	0.0237976	0.084093	FALSE
chr3	13544402	A	G	chr3_13544402_A_G	-0.0302726	0.40349	0.0340225	0.399084	0.010106	0.562687	-0.000332823	0.471023	0.000362154	0.465542	0.675232	0.1387	-0.0226362	0.236073	0.0249595	0.232784	0.00677491	0.235553	-0.000244092	0.308839	0.000262265	0.305837	-0.00418089	0.445258	0.00499071	0.440071	FALSE
chr3	13544596	C	T	chr3_13544596_C_T	-0.290649	0.0271483	0.290649	0.0260201	0.0284351	0.111731	-0.00947558	0.0503801	0.00947558	0.0490921	0.739264	0.104021	-0.224173	0.0153133	0.224173	0.0147185	0.0213254	0.0497569	-0.00748247	0.0305265	0.00748247	0.0299255	-0.0412897	0.0462611	0.0412897	0.0448014	TRUE
chr3	13544712	G	A	chr3_13544712_G_A	0.00345803	0.462195	0.0245655	0.46576	0.0110289	0.508744	3.15853e-05	0.467689	0.000316418	0.470964	0.759696	0.095437	0.000632646	0.233837	0.0189792	0.234985	0.00849083	0.193867	-1.76659e-06	0.280959	0.000246771	0.2827	0.00171491	0.548489	0.00306144	0.552579	FALSE
chr3	13544961	A	G	chr3_13544961_A_G	0.0227058	0.453616	0.0227058	0.464269	0.00750938	0.744078	0.000172408	0.531814	0.000172408	0.543959	0.722064	0.117711	0.0160197	0.231906	0.0160197	0.235759	0.0053835	0.287551	0.000120921	0.321518	0.000120921	0.327499	0.00389031	0.471295	0.00389031	0.481008	FALSE
chr3	13548704	C	A	chr3_13548704_C_A	-0.00486527	0.821782	0.00558735	0.814887	0.00870032	0.643413	-4.77e-05	0.798242	5.30853e-05	0.790405	0.773219	0.103488	-0.00387709	0.477604	0.00440346	0.474076	0.00677447	0.238787	-3.82075e-05	0.515758	4.21332e-05	0.51101	-0.00050177	0.857923	0.000612922	0.85167	FALSE
chr3	13548846	T	C	chr3_13548846_T_C	0.0188584	0.485358	0.021512	0.492732	0.0135182	0.385246	0.000257152	0.442922	0.000292315	0.450021	0.839864	0.0650157	0.0159518	0.226634	0.0181637	0.229034	0.0113737	0.129559	0.000218168	0.247494	0.000247478	0.250177	0.00155136	0.66065	0.0018213	0.667508	FALSE
chr3	13550416	T	C	chr3_13550416_T_C	-0.0919263	0.129384	0.0919263	0.1265	0.0642596	0.0176656	-0.00616006	0.0569723	0.00616006	0.0559194	0.282524	0.394132	-0.0262306	0.174315	0.0262306	0.17108	0.0181003	0.0658066	-0.00173348	0.0771792	0.00173348	0.0758504	-0.0237325	0.0909875	0.0237325	0.0889816	FALSE
chr3	13565074	T	C	chr3_13565074_T_C	0.0606151	0.200834	0.0606151	0.20567	0.0157698	0.306901	0.000994777	0.223082	0.000994777	0.227662	0.514931	0.22211	0.02975	0.146871	0.02975	0.149598	0.00798167	0.198161	0.000477965	0.166588	0.000477965	0.169866	0.0146641	0.158883	0.0146641	0.162203	FALSE
chr3	13577807	C	T	chr3_13577807_C_T	-0.00129086	0.858555	0.00416173	0.858029	0.0060829	0.859562	-8.96196e-06	0.886978	2.45954e-05	0.885871	0.159377	0.562098	-0.000296336	0.754661	0.000679641	0.753801	0.00101089	0.686425	-2.07635e-06	0.794075	4.14325e-06	0.793075	-0.000301697	0.78414	0.000994014	0.782521	FALSE
chr3	13621579	G	A	chr3_13621579_G_A	-0.0172429	0.536	0.0188385	0.526606	0.008637	0.661193	-0.000150261	0.580423	0.00016468	0.570232	0.682689	0.144557	-0.0117209	0.290427	0.0128686	0.286543	0.00589399	0.26655	-0.000102132	0.361451	0.000112503	0.355958	-0.00311542	0.526577	0.00338854	0.517956	FALSE
chr3	13621649	C	A	chr3_13621649_C_A	0.0111248	0.658537	0.0111248	0.670332	0.00603433	0.869415	7.05928e-05	0.722758	7.05928e-05	0.735365	0.71012	0.131285	0.00786269	0.367307	0.00786269	0.373108	0.00426453	0.341503	4.98307e-05	0.469826	4.98307e-05	0.478058	0.00189117	0.654984	0.00189117	0.66571	FALSE
chr3	13631543	G	A	chr3_13631543_G_A	-0.0333924	0.359482	0.0333924	0.350977	0.0123317	0.439028	-0.00041283	0.374465	0.00041283	0.3657	0.132534	0.613641	-0.00441012	0.465966	0.00441012	0.459917	0.0015727	0.581131	-5.23328e-05	0.454845	5.23328e-05	0.447058	-0.007652	0.302206	0.007652	0.295242	FALSE
chr3	13647952	C	T	chr3_13647952_C_T	0.12488	0.0785629	0.12488	0.0805836	0.0409035	0.0544451	0.00537878	0.0610303	0.00537878	0.062308	0.854787	0.055774	0.106632	0.034159	0.106632	0.0347946	0.0349902	0.0185763	0.00459578	0.0325167	0.00459578	0.0331506	0.00963844	0.239053	0.00963844	0.245299	TRUE
chr3	13647955	T	G	chr3_13647955_T_G	0.0188789	0.348215	0.0399018	0.349009	0.0119755	0.460338	0.000344767	0.393037	0.000519104	0.392732	0.847625	0.0604239	0.0157762	0.162788	0.0339864	0.164017	0.0100857	0.15703	0.000288534	0.22247	0.000439555	0.22316	0.00146244	0.562874	0.00302174	0.563816	FALSE
chr3	13648613	G	T	chr3_13648613_G_T	-0.0192332	0.536637	0.0192332	0.525996	0.00677121	0.809106	-0.000128929	0.631352	0.000128929	0.61942	0.70595	0.137588	-0.0134166	0.286183	0.0134166	0.280999	0.00477452	0.314836	-8.97666e-05	0.391999	8.97666e-05	0.385356	-0.00328215	0.538062	0.00328215	0.528216	FALSE
chr3	13650468	G	C	chr3_13650468_G_C	-0.0576435	0.150977	0.079279	0.148135	0.0153021	0.319053	-0.000891119	0.192771	0.00122237	0.189886	0.848278	0.0595313	-0.0486421	0.0653647	0.0671618	0.0643241	0.0129604	0.10755	-0.000750271	0.104564	0.00103382	0.10314	-0.00472553	0.347526	0.00638328	0.341531	FALSE
chr3	13650498	A	T	chr3_13650498_A_T	-0.250323	0.027836	0.250323	0.0270053	0.0399197	0.056377	-0.0105425	0.0347868	0.0105425	0.0340256	0.854407	0.0556416	-0.214728	0.0119924	0.214728	0.0117019	0.0342508	0.0190552	-0.00907236	0.0180999	0.00907236	0.01793	-0.0197628	0.11907	0.0197628	0.115964	TRUE
chr3	13650593	G	C	chr3_13650593_G_C	0.0235534	0.465706	0.0235534	0.474855	0.0188032	0.228395	0.000458087	0.364037	0.000458087	0.372282	0.873319	0.043403	0.0206882	0.211526	0.0206882	0.215136	0.0164178	0.074818	0.000402438	0.197499	0.000402438	0.20133	0.00142592	0.712046	0.00142592	0.723153	FALSE
chr3	13650683	G	A	chr3_13650683_G_A	0.0076753	0.67252	0.0114263	0.680774	0.0142662	0.356372	8.93675e-05	0.61298	0.000148339	0.621227	0.870148	0.0455286	0.00679018	0.354458	0.0100604	0.358484	0.0123872	0.116013	7.89799e-05	0.352785	0.000130393	0.357626	0.000498595	0.823107	0.000774886	0.831588	FALSE
chr3	13650927	T	C	chr3_13650927_T_C	0.0127425	0.578891	0.0158583	0.587902	0.00811702	0.688675	0.000128564	0.614323	0.00014452	0.624468	0.817	0.0792307	0.0104627	0.311323	0.0129601	0.31552	0.00662447	0.240667	0.00010516	0.386286	0.000117949	0.391545	0.0011401	0.706579	0.00148308	0.715645	FALSE
chr3	13654821	T	C	chr3_13654821_T_C	-0.0139233	0.600519	0.0150035	0.591352	0.015255	0.324593	-0.00021243	0.534487	0.000227528	0.525062	0.840886	0.0653859	-0.0117775	0.308372	0.0126886	0.304387	0.0128118	0.109791	-0.000179513	0.305582	0.000192247	0.301064	-0.0011798	0.761677	0.00124649	0.752185	FALSE
chr3	13654826	C	T	chr3_13654826_C_T	0.00611141	0.710571	0.00910315	0.719715	0.00821995	0.690033	5.42596e-05	0.711444	8.06276e-05	0.720822	0.843138	0.0640599	0.00516832	0.383558	0.0076975	0.38877	0.00694247	0.229624	4.59872e-05	0.440547	6.82784e-05	0.446477	0.000458898	0.822005	0.000732013	0.830322	FALSE
chr3	13655121	C	T	chr3_13655121_C_T	0.00793161	0.419116	0.0269738	0.423497	0.0143475	0.356609	8.34956e-05	0.391378	0.000412932	0.396188	0.895689	0.0301834	0.00708985	0.186476	0.0242051	0.188234	0.0128442	0.110744	7.43117e-05	0.212379	0.00037041	0.214544	0.000214364	0.712136	0.00147197	0.716544	FALSE
chr3	13657825	T	G	chr3_13657825_T_G	0.00507054	0.585355	0.0146181	0.590786	0.00710153	0.778171	4.45199e-05	0.647626	0.000100576	0.653574	0.757775	0.108968	0.00361345	0.297473	0.0111028	0.299668	0.00538421	0.288148	3.23234e-05	0.391371	7.62951e-05	0.394885	0.000763771	0.647725	0.00191975	0.652956	FALSE
chr3	13657941	G	A	chr3_13657941_G_A	-0.0247594	0.450631	0.0342309	0.449616	0.0104862	0.538027	-0.000350795	0.483828	0.000445965	0.483175	0.806401	0.0825989	-0.0210482	0.220625	0.0288317	0.22032	0.00850977	0.186257	-0.000299153	0.282714	0.000377368	0.281242	-0.00194833	0.59957	0.00291376	0.597548	FALSE
chr3	13657950	A	G	chr3_13657950_A_G	-0.0319932	0.313718	0.0444518	0.312889	0.0241884	0.15152	-0.000993163	0.235126	0.00124594	0.234644	0.809364	0.0808504	-0.0264708	0.146727	0.0365249	0.145725	0.0196621	0.0565443	-0.000820503	0.132132	0.00102485	0.131214	-0.0030392	0.473798	0.00425235	0.471706	FALSE
chr3	13658048	G	A	chr3_13658048_G_A	-0.0781218	0.17198	0.0841362	0.168764	0.0224109	0.17	-0.00185895	0.165832	0.00198513	0.163906	0.818299	0.0757761	-0.0644791	0.0786598	0.0695548	0.0777141	0.0184067	0.0621491	-0.00154422	0.0928668	0.0016507	0.0917316	-0.00714388	0.319451	0.00774092	0.314564	FALSE
chr3	13658130	T	G	chr3_13658130_T_G	0.0174376	0.550665	0.0183199	0.557499	0.0111205	0.503213	0.000205718	0.54894	0.000216592	0.556548	0.804195	0.0849339	0.01441	0.285304	0.0150787	0.288838	0.00896351	0.176136	0.000171121	0.326915	0.000179363	0.330771	0.00166569	0.673744	0.00179272	0.679898	FALSE
chr3	13770538	G	C	chr3_13770538_G_C	0.358287	0.0110946	0.358287	0.0112988	0.066833	0.015972	0.0243237	0.0115913	0.0243237	0.0119027	0.228596	0.453193	0.0820047	0.0484432	0.0820047	0.0496759	0.0152036	0.0856864	0.00555035	0.0260729	0.00555035	0.0264557	0.0885482	0.00771007	0.0885482	0.00799794	TRUE
chr3	13781138	C	G	chr3_13781138_C_G	0.433025	0.00754346	0.433025	0.0077325	0.0846826	0.00815605	0.0384937	0.00699233	0.0384937	0.00723879	0.261203	0.416024	0.12382	0.0319076	0.12382	0.0328053	0.022897	0.0463463	0.0114808	0.0153764	0.0114808	0.0157561	0.107782	0.00501786	0.107782	0.00516125	TRUE
chr3	13781144	C	T	chr3_13781144_C_T	-0.224253	0.0329917	0.224253	0.0321615	0.0501342	0.0332253	-0.0116951	0.03009	0.0116951	0.0294729	0.153759	0.573421	-0.0369952	0.136272	0.0369952	0.133644	0.00794598	0.205604	-0.00195826	0.0753551	0.00195826	0.0735452	-0.0521047	0.0264773	0.0521047	0.0256172	FALSE
chr3	13782045	C	G	chr3_13782045_C_G	-0.020439	0.486658	0.0226829	0.478107	0.0133668	0.39281	-0.000278072	0.45975	0.000308004	0.451439	0.246295	0.430813	-0.00470749	0.446425	0.00531963	0.440847	0.00328756	0.404098	-6.41388e-05	0.425879	7.23045e-05	0.420063	-0.00522889	0.392973	0.005791	0.386222	FALSE
chr3	13811779	A	C	chr3_13811779_A_C	0.0130307	0.543631	0.0175505	0.550909	0.0225315	0.168728	0.000259726	0.393993	0.000378129	0.399269	0.247286	0.429169	0.00324211	0.470334	0.00443584	0.474605	0.00553859	0.280724	6.35565e-05	0.372425	9.48282e-05	0.376132	0.00341077	0.443782	0.00454769	0.449849	FALSE
chr3	13813421	G	T	chr3_13813421_G_T	0.0575049	0.214776	0.0575049	0.219768	0.0148733	0.337404	0.00089783	0.239838	0.00089783	0.245026	0.189113	0.516017	0.011872	0.29984	0.011872	0.304656	0.00286805	0.44715	0.000186161	0.29	0.000186161	0.295333	0.0142052	0.163512	0.0142052	0.167299	FALSE
chr3	13826593	G	A	chr3_13826593_G_A	0.00777692	0.730312	0.0082627	0.737928	0.00910013	0.62712	7.97572e-05	0.704801	8.26494e-05	0.713109	0.428866	0.271488	0.00319406	0.516811	0.00341735	0.520632	0.00394649	0.365544	3.36967e-05	0.533658	3.50261e-05	0.538662	0.00192134	0.638819	0.00205789	0.645912	FALSE
chr3	13827017	T	C	chr3_13827017_T_C	-0.00489043	0.803883	0.00614406	0.797233	0.00563103	0.896424	-2.37388e-05	0.857641	3.2868e-05	0.851486	0.18983	0.509604	-0.000820979	0.696768	0.00109468	0.691825	0.00108616	0.668587	-3.96638e-06	0.758098	5.95952e-06	0.752309	-0.00121632	0.721508	0.00149261	0.714552	FALSE
chr3	13827266	C	T	chr3_13827266_C_T	-0.00403375	0.801846	0.00629437	0.800435	0.00673633	0.809748	-4.0079e-05	0.818115	5.2684e-05	0.816626	0.116709	0.645646	-0.000593613	0.758957	0.000848155	0.758415	0.000816571	0.727163	-5.92904e-06	0.782122	7.34488e-06	0.781284	-0.000955905	0.72724	0.00151484	0.726075	FALSE
chr3	13827279	C	T	chr3_13827279_C_T	0.0439582	0.281395	0.0439582	0.289069	0.0333748	0.081747	0.00142443	0.170499	0.00142443	0.174318	0.12458	0.629184	0.00576821	0.419799	0.00576821	0.42575	0.00410958	0.351614	0.000183131	0.278465	0.000183131	0.283817	0.0100529	0.232549	0.0100529	0.23842	FALSE
chr3	13833371	G	A	chr3_13833371_G_A	-0.00524811	0.718374	0.00990882	0.710841	0.0137295	0.381828	-0.000103357	0.625013	0.000161762	0.617711	0.0771821	0.736838	-0.000279716	0.767908	0.000724495	0.760271	0.00103795	0.676086	-5.56931e-06	0.710354	1.1143e-05	0.702758	-0.000957492	0.675199	0.00192292	0.667627	FALSE
chr3	13865986	T	C	chr3_13865986_T_C	0.000650019	0.735474	0.00912978	0.72878	0.00818571	0.692589	1.21617e-05	0.750448	7.77431e-05	0.743086	0.292561	0.379871	0.000395515	0.600252	0.00261209	0.594398	0.00243295	0.479966	5.25951e-06	0.631066	2.23892e-05	0.624282	0.000109564	0.640848	0.00226591	0.634243	FALSE
chr3	13866457	C	T	chr3_13866457_C_T	-0.0462813	0.277659	0.0462813	0.270869	0.0220072	0.178137	-0.00105767	0.22287	0.00105767	0.218516	0.69164	0.139908	-0.031238	0.147358	0.031238	0.144496	0.0152365	0.0850856	-0.000716561	0.138042	0.000716561	0.135717	-0.0083856	0.291218	0.0083856	0.285472	FALSE
chr3	13866574	T	G	chr3_13866574_T_G	0.0132543	0.644376	0.0132543	0.654981	0.00727384	0.764167	9.79931e-05	0.701141	9.79931e-05	0.712742	0.729288	0.121248	0.010126	0.382887	0.010126	0.389658	0.00527373	0.292294	7.48815e-05	0.470538	7.48815e-05	0.477824	0.00164505	0.694488	0.00164505	0.705111	FALSE
chr3	13867275	G	A	chr3_13867275_G_A	-0.0454872	0.132668	0.0901651	0.130744	0.0172131	0.28162	-0.000250467	0.172822	0.00163718	0.170173	0.45805	0.253301	-0.0165138	0.114936	0.0412719	0.113636	0.00823673	0.201402	-2.01299e-05	0.139912	0.000788571	0.138268	-0.0127142	0.097256	0.0223367	0.0958306	FALSE
chr3	13879097	G	T	chr3_13879097_G_T	0.0395305	0.310647	0.0395305	0.318115	0.0115973	0.474081	0.000479376	0.345731	0.000479376	0.354154	0.802301	0.0889262	0.0318144	0.143696	0.0318144	0.14693	0.00931997	0.168078	0.000386371	0.195581	0.000386371	0.199945	0.00409356	0.45389	0.00409356	0.462983	FALSE
chr3	13879153	A	C	chr3_13879153_A_C	0.0320638	0.360033	0.0320638	0.368599	0.0170938	0.27174	0.000561389	0.309749	0.000561389	0.317299	0.800302	0.0902797	0.0256373	0.16785	0.0256373	0.170971	0.0136946	0.101056	0.000449348	0.175311	0.000449348	0.178414	0.00354098	0.492132	0.00354098	0.501736	FALSE
chr3	13879980	G	T	chr3_13879980_G_T	0.0742869	0.160209	0.0742869	0.163802	0.0299893	0.117026	0.00250618	0.131932	0.00250618	0.134914	0.899278	0.0281987	0.0667502	0.0653854	0.0667502	0.0669198	0.0268883	0.0359428	0.00224496	0.0687962	0.00224496	0.0701074	0.00419518	0.443356	0.00419518	0.45305	FALSE
chr3	13880108	A	C	chr3_13880108_A_C	-0.00773845	0.468	0.0248986	0.463101	0.0180886	0.248009	-0.00021069	0.384367	0.000455564	0.379197	0.905492	0.0245675	-0.0071605	0.208188	0.0225826	0.205705	0.0163869	0.0756446	-0.000193693	0.205112	0.000413765	0.202173	-0.000262	0.754432	0.00126554	0.749623	FALSE
chr3	13885627	C	T	chr3_13885627_C_T	-0.0361439	0.339772	0.0361439	0.331746	0.0127592	0.419529	-0.000477469	0.353807	0.000477469	0.345472	0.735762	0.122627	-0.0265541	0.167261	0.0265541	0.164133	0.00930775	0.167963	-0.000347287	0.208136	0.000347287	0.204182	-0.00533687	0.395658	0.00533687	0.387353	FALSE
chr3	13885777	G	C	chr3_13885777_G_C	-0.031636	0.381341	0.031636	0.372703	0.00947773	0.601241	-0.000302831	0.443217	0.000302831	0.43279	0.694179	0.142249	-0.0223754	0.195261	0.0223754	0.191942	0.00661201	0.239715	-0.000214963	0.265855	0.000214963	0.261099	-0.00526541	0.399503	0.00526541	0.391208	FALSE
chr3	13885804	C	A	chr3_13885804_C_A	-0.0331794	0.345786	0.0400296	0.341045	0.0221287	0.180196	-0.000877669	0.281311	0.000981824	0.278018	0.688853	0.144882	-0.0241808	0.188139	0.0283838	0.185876	0.0154595	0.0852276	-0.000639399	0.173352	0.000703303	0.171253	-0.00519237	0.373363	0.00654207	0.367515	FALSE
chr3	13895609	G	C	chr3_13895609_G_C	-0.0969389	0.121394	0.0969389	0.118487	0.0292093	0.106852	-0.00272948	0.110291	0.00272948	0.107801	0.970484	0.00159563	-0.0940943	0.0442882	0.0940943	0.0433194	0.0283328	0.0285328	-0.00264727	0.0535425	0.00264727	0.0523401	-0.00289153	0.565268	0.00289153	0.555558	FALSE
chr3	13895759	G	T	chr3_13895759_G_T	-0.0142884	0.55195	0.018019	0.545309	0.00927092	0.615615	-0.00013301	0.568611	0.000167604	0.561178	0.953353	0.00454511	-0.0136167	0.239021	0.0171728	0.236587	0.00884178	0.177277	-0.000126828	0.305104	0.000159805	0.30177	-0.000527177	0.860485	0.000612922	0.854288	FALSE
chr3	13895831	T	A	chr3_13895831_T_A	0.0367851	0.326205	0.0367851	0.334414	0.00745473	0.752178	0.000283563	0.449006	0.000283563	0.459905	0.94329	0.0073801	0.0347181	0.132454	0.0347181	0.135193	0.00702517	0.226857	0.000267393	0.235577	0.000267393	0.240512	0.00141798	0.711615	0.00141798	0.722856	FALSE
chr3	13896034	G	A	chr3_13896034_G_A	0.013454	0.548338	0.0173541	0.555838	0.0153296	0.330413	0.000239967	0.46634	0.000302297	0.471708	0.892961	0.0320349	0.0119156	0.25492	0.0154344	0.257558	0.0136572	0.103528	0.00021189	0.257451	0.000268125	0.2603	0.000871747	0.778452	0.00102736	0.786317	FALSE
chr3	13896440	G	C	chr3_13896440_G_C	0.00155463	0.663218	0.0112986	0.66681	0.00937368	0.607288	-1.62698e-05	0.671735	9.72916e-05	0.674169	0.736375	0.124253	0.00111745	0.361325	0.00821725	0.363389	0.0069269	0.233245	-1.19775e-05	0.416173	7.09922e-05	0.418696	0.000281055	0.692085	0.00165298	0.695675	FALSE
chr3	13896718	A	T	chr3_13896718_A_T	-0.000343566	0.70329	0.00953068	0.703171	0.0100862	0.5619	-1.40494e-06	0.67206	9.34935e-05	0.672005	0.669589	0.154466	-9.35442e-05	0.402052	0.00640999	0.401879	0.00670661	0.237913	1.60806e-08	0.430907	6.25312e-05	0.430884	-0.00013497	0.661537	0.00185623	0.661069	FALSE
chr3	14124429	C	A	chr3_14124429_C_A	-0.075702	0.185289	0.075702	0.180503	0.0161774	0.309178	-0.00146242	0.219916	0.00146242	0.2145	0.928712	0.0122972	-0.0705808	0.071593	0.0705808	0.0705534	0.0150582	0.0910918	-0.00136769	0.11174	0.00136769	0.109442	-0.00283119	0.578584	0.00283119	0.568853	FALSE
chr3	14124463	C	T	chr3_14124463_C_T	0.00878512	0.654024	0.0117273	0.659602	0.00596333	0.847584	4.7949e-05	0.74709	6.77877e-05	0.752816	0.938914	0.0085524	0.00817503	0.323523	0.010946	0.325992	0.00560218	0.284624	4.44959e-05	0.450752	6.32329e-05	0.453731	0.000357273	0.876503	0.000477952	0.879906	FALSE
chr3	14124780	C	T	chr3_14124780_C_T	0.0678075	0.188961	0.0678075	0.193723	0.0247211	0.142549	0.00173078	0.162211	0.00173078	0.165894	0.986798	0.000272858	0.0669137	0.0701125	0.0669137	0.0721716	0.0243924	0.0370343	0.00170776	0.0788901	0.00170776	0.0808102	0.00116233	0.748272	0.00116233	0.759241	FALSE
chr3	14124894	T	C	chr3_14124894_T_C	-0.0310065	0.140502	0.0859649	0.139622	0.0182969	0.240169	-0.000489843	0.167008	0.00156838	0.166088	0.988385	0.000208708	-0.0307496	0.0509311	0.0849011	0.050565	0.0180789	0.0641066	-0.000485977	0.0812003	0.0015486	0.0808278	-0.000419201	0.724199	0.0014418	0.722518	FALSE
chr3	14125335	C	T	chr3_14125335_C_T	0.0146795	0.499132	0.020011	0.507803	0.00439747	0.975434	5.9952e-05	0.678827	8.63758e-05	0.688511	0.931619	0.0113731	0.0137496	0.213935	0.0186878	0.21694	0.00409156	0.352617	5.60999e-05	0.382622	8.05745e-05	0.388124	0.000595455	0.811128	0.000789177	0.819572	FALSE
chr3	14125372	C	T	chr3_14125372_C_T	0.00213662	0.860574	0.00400113	0.866515	0.00509892	0.921242	1.4032e-05	0.902573	1.96177e-05	0.908727	0.922207	0.0154919	0.00193606	0.507547	0.00367541	0.511384	0.00469663	0.320873	1.27694e-05	0.618809	1.79801e-05	0.623461	8.89214e-05	0.936912	0.000190546	0.94214	FALSE
chr3	14125708	T	G	chr3_14125708_T_G	-0.00128687	0.888081	0.00350126	0.88257	0.00522772	0.930419	-9.70131e-06	0.919626	1.84378e-05	0.913971	0.776261	0.101741	-0.00098324	0.575121	0.00277182	0.571703	0.00405886	0.354468	-7.54164e-06	0.669971	1.45982e-05	0.665092	-0.000176255	0.903892	0.000385855	0.898515	FALSE
chr3	14133649	G	A	chr3_14133649_G_A	0.000140707	0.877033	0.00361005	0.876328	0.00729255	0.762215	-2.82274e-06	0.880579	2.67221e-05	0.879883	0.190855	0.513453	0.000261225	0.781	0.000693427	0.781503	0.00136185	0.617978	1.2695e-06	0.802177	4.94215e-06	0.802321	8.57456e-05	0.805653	0.000927323	0.805415	FALSE
chr3	14133762	T	C	chr3_14133762_T_C	0.0278282	0.408383	0.0278282	0.418123	0.011076	0.505343	0.000323143	0.431995	0.000323143	0.442618	0.213446	0.48023	0.00674755	0.410826	0.00674755	0.416988	0.00242731	0.486637	8.062e-05	0.420773	8.062e-05	0.428417	0.00716928	0.320403	0.00716928	0.327754	FALSE
chr3	14134946	G	A	chr3_14134946_G_A	-0.0324796	0.371322	0.0324796	0.362695	0.0147696	0.339075	-0.000496494	0.346246	0.000496494	0.337986	0.101532	0.67847	-0.00338395	0.517485	0.00338395	0.510191	0.0015226	0.591869	-5.23274e-05	0.467181	5.23274e-05	0.45955	-0.00718516	0.317955	0.00718516	0.310853	FALSE
chr3	14142258	A	G	chr3_14142258_A_G	0.0185718	0.474002	0.0228237	0.480398	0.00775763	0.726431	0.000140089	0.549501	0.000176034	0.556724	0.672376	0.151103	0.0133178	0.251294	0.0160793	0.25363	0.00521867	0.294105	0.000100917	0.339294	0.000124264	0.342835	0.00287407	0.478847	0.00378233	0.484432	FALSE
chr3	14142514	G	T	chr3_14142514_G_T	0.00391632	0.635105	0.0126701	0.637984	0.0106047	0.533673	1.97563e-05	0.610436	0.00014647	0.613366	0.813948	0.0807569	0.00279184	0.358693	0.0101478	0.358153	0.00865714	0.184215	1.1521e-05	0.390088	0.000118292	0.389353	0.000658971	0.739114	0.00131	0.742072	FALSE
chr3	14142574	A	C	chr3_14142574_A_C	0.307924	0.0160391	0.307924	0.0166789	0.0399868	0.0562719	0.0132542	0.0256809	0.0132542	0.0265395	0.849091	0.0568677	0.264101	0.00722954	0.264101	0.00745351	0.0342247	0.0190957	0.0114658	0.0136766	0.0114658	0.0140291	0.024979	0.0775128	0.024979	0.0791338	TRUE
chr3	14143169	T	C	chr3_14143169_T_C	-0.142198	0.0777138	0.142198	0.0757135	0.0313891	0.0941995	-0.00485525	0.0792393	0.00485525	0.0773421	0.672871	0.14457	-0.0993564	0.0460469	0.0993564	0.0453269	0.0211817	0.0504833	-0.00337177	0.0515866	0.00337177	0.0507005	-0.0249631	0.0885423	0.0249631	0.0866129	FALSE
chr3	14143219	T	C	chr3_14143219_T_C	-0.00868212	0.61896	0.0145925	0.613748	0.00767814	0.727608	-2.73703e-05	0.671314	0.000112838	0.666674	0.625139	0.166721	-0.00580082	0.354745	0.00990886	0.351519	0.00493358	0.315968	-1.82461e-05	0.439516	7.76511e-05	0.435786	-0.00152754	0.602598	0.00254061	0.597686	FALSE
chr3	14144578	T	A	chr3_14144578_T_A	-0.0492263	0.296834	0.0492263	0.290453	0.0114218	0.48717	-0.000597247	0.360671	0.000597247	0.353489	0.772093	0.0994721	-0.0389595	0.147497	0.0389595	0.144851	0.00897905	0.178108	-0.00047566	0.210789	0.00047566	0.206997	-0.00581482	0.406164	0.00581482	0.397906	FALSE
chr3	14152523	C	T	chr3_14152523_C_T	0.00546856	0.793791	0.00708646	0.798566	0.00614798	0.835399	5.2802e-05	0.81746	6.0962e-05	0.822364	0.390978	0.294023	0.00214503	0.610953	0.0027644	0.615021	0.00236037	0.488465	2.06673e-05	0.66742	2.37521e-05	0.671635	0.00144656	0.701365	0.00185941	0.705958	FALSE
chr3	14152594	T	G	chr3_14152594_T_G	0.00947567	0.697885	0.00947567	0.709122	0.0177903	0.255067	0.000176906	0.565624	0.000176906	0.577405	0.433453	0.266875	0.00450916	0.483763	0.00450916	0.49078	0.00787768	0.203321	8.51027e-05	0.417236	8.51027e-05	0.423552	0.00236436	0.608331	0.00236436	0.618965	FALSE
chr3	14152763	A	C	chr3_14152763_A_C	0.00764459	0.538548	0.0179144	0.543315	0.0180209	0.247729	7.62768e-05	0.445121	0.000317094	0.449632	0.534868	0.212657	0.00438787	0.3366	0.0103075	0.33905	0.00965385	0.161015	4.26282e-05	0.305594	0.000181938	0.307887	0.00178795	0.468706	0.00414437	0.472937	FALSE
chr3	14152930	T	G	chr3_14152930_T_G	0.066074	0.179903	0.066074	0.1841	0.0132223	0.398593	0.000880221	0.230637	0.000880221	0.235752	0.599066	0.1836	0.0392859	0.113276	0.0392859	0.115604	0.00797961	0.199209	0.000527842	0.155529	0.000527842	0.158466	0.0142131	0.158004	0.0142131	0.161747	FALSE
chr3	14156888	G	A	chr3_14156888_G_A	-0.82168	0.00117007	0.82168	0.00113004	0.12783	0.00208056	-0.108173	0.00139978	0.108173	0.00130666	0.575643	0.194664	-0.476769	0.00182157	0.476769	0.0017506	0.0733923	0.00250217	-0.0627137	0.00139202	0.0627137	0.00130003	-0.202163	0.00079235	0.202163	0.000812416	TRUE
chr3	14175789	C	A	chr3_14175789_C_A	0.0108741	0.314262	0.0473071	0.316548	0.0138109	0.374239	7.59005e-05	0.336661	0.000719528	0.338637	0.781161	0.0945659	0.00758482	0.155828	0.03796	0.156661	0.0109023	0.138366	4.59876e-05	0.195054	0.000583326	0.196803	0.0017562	0.440973	0.00495737	0.442719	FALSE
chr3	14176076	G	A	chr3_14176076_G_A	-0.0083948	0.469053	0.0231301	0.461665	0.00954743	0.596883	-3.71426e-05	0.500765	0.000233523	0.492391	0.716185	0.129697	-0.00537911	0.237893	0.0166284	0.234977	0.00687044	0.23278	-1.92252e-05	0.300716	0.000169146	0.296581	-0.00187529	0.491757	0.00374264	0.484433	FALSE
chr3	14178523	G	C	chr3_14178523_G_C	-0.00944724	0.658936	0.0119223	0.651264	0.00742984	0.750858	-7.99615e-05	0.688202	9.37104e-05	0.679918	0.969352	0.00141305	-0.00918864	0.298092	0.0115811	0.295032	0.00720262	0.221527	-7.77556e-05	0.383918	9.10457e-05	0.380425	-0.000230243	0.917872	0.00032234	0.912039	FALSE
chr3	14178595	C	G	chr3_14178595_C_G	-0.127177	0.0966195	0.127177	0.0944481	0.0336353	0.0806708	-0.00458823	0.0910065	0.00458823	0.0893501	0.977015	0.00069038	-0.124753	0.0355896	0.124753	0.0349426	0.0328888	0.0203376	-0.0045007	0.0432008	0.0045007	0.0423168	-0.00289788	0.577086	0.00289788	0.567189	TRUE
chr3	14178939	C	T	chr3_14178939_C_T	0.036243	0.346211	0.0374807	0.351599	0.0240964	0.149561	0.000912128	0.263958	0.00094308	0.267367	0.959252	0.00286494	0.0350657	0.143815	0.0362232	0.145837	0.0231147	0.0413065	0.000882917	0.133831	0.000911864	0.135655	0.00111946	0.755273	0.00117344	0.762988	FALSE
chr3	14179017	C	G	chr3_14179017_C_G	0.00761255	0.443697	0.0242961	0.445602	0.00937781	0.606469	8.68373e-05	0.484485	0.000233229	0.486209	0.93906	0.00772073	0.00682256	0.185422	0.0227298	0.185647	0.008792	0.17838	7.82399e-05	0.256089	0.000217823	0.256719	0.000522413	0.77894	0.00101148	0.780469	FALSE
chr3	14203804	G	T	chr3_14203804_G_T	-0.140093	0.0704097	0.140093	0.0683763	0.0307305	0.108578	-0.00490342	0.0779383	0.00490342	0.0761967	0.51347	0.224177	-0.0729793	0.0606186	0.0729793	0.0591088	0.0159112	0.0862778	-0.00254528	0.0631006	0.00254528	0.0617811	-0.0346095	0.0515762	0.0346095	0.0503545	FALSE
chr3	14216478	C	A	chr3_14216478_C_A	-0.0554385	0.241894	0.0554385	0.236931	0.0138789	0.373941	-0.000826983	0.278763	0.000826983	0.273013	0.709354	0.13519	-0.0404311	0.126759	0.0404311	0.124176	0.00991856	0.156155	-0.00060316	0.168741	0.00060316	0.165382	-0.0083332	0.29322	0.0083332	0.286932	FALSE
chr3	14216496	G	C	chr3_14216496_G_C	0.0572336	0.232768	0.0572336	0.237977	0.0204645	0.216828	0.00127415	0.219037	0.00127415	0.223842	0.720501	0.129811	0.0418547	0.120172	0.0418547	0.12246	0.0147232	0.0939097	0.000926479	0.131289	0.000926479	0.134092	0.00934309	0.27098	0.00934309	0.276665	FALSE
chr3	14216607	T	C	chr3_14216607_T_C	0.0846213	0.13981	0.0846213	0.143185	0.0157617	0.311055	0.00145035	0.181256	0.00145035	0.185103	0.718278	0.130742	0.060013	0.0747589	0.060013	0.0765672	0.0112536	0.131935	0.00102294	0.110994	0.00102294	0.112763	0.0143068	0.170244	0.0143068	0.174412	FALSE
chr3	14232793	C	T	chr3_14232793_C_T	0.156966	0.0602993	0.156966	0.0616458	0.0714735	0.0136532	0.012062	0.030281	0.012062	0.0307019	0.654468	0.155415	0.104118	0.0397227	0.104118	0.0399619	0.0459992	0.00958038	0.0079128	0.0212614	0.0079128	0.0213943	0.0286231	0.0685317	0.0286231	0.0704751	TRUE
chr3	14232951	G	A	chr3_14232951_G_A	-0.158633	0.0589776	0.158633	0.0574815	0.0240085	0.155073	-0.00406997	0.0834137	0.00406997	0.0816826	0.657062	0.153957	-0.103186	0.0384669	0.103186	0.0378281	0.0157966	0.0830832	-0.00262189	0.0565153	0.00262189	0.0553132	-0.0300427	0.0671416	0.0300427	0.0657438	FALSE
chr3	14233018	C	T	chr3_14233018_C_T	-0.158851	0.0682292	0.158851	0.0666624	0.0166502	0.283998	-0.00283513	0.121892	0.00283513	0.119191	0.646299	0.159267	-0.103096	0.0449073	0.103096	0.0440387	0.0105293	0.143987	-0.0018212	0.0818424	0.0018212	0.080343	-0.0299824	0.0764686	0.0299824	0.0742629	FALSE
chr3	14256764	T	C	chr3_14256764_T_C	0.035387	0.344658	0.035387	0.352359	0.0135906	0.382419	0.000464585	0.347272	0.000464585	0.355754	0.198298	0.499379	0.00662216	0.395301	0.00662216	0.401463	0.00269589	0.457476	8.70161e-05	0.379976	8.70161e-05	0.386816	0.00859997	0.272951	0.00859997	0.279069	FALSE
chr3	14256847	G	C	chr3_14256847_G_C	-0.0606246	0.217645	0.0606246	0.212521	0.0211654	0.191754	-0.00141073	0.194741	0.00141073	0.19071	0.171742	0.541257	-0.0112531	0.32145	0.0112531	0.316189	0.00380983	0.383037	-0.000273264	0.265211	0.000273264	0.260119	-0.014364	0.17221	0.014364	0.16838	FALSE
chr3	14260818	G	A	chr3_14260818_G_A	-0.0163449	0.531234	0.0192168	0.522035	0.00978555	0.580553	-0.000172091	0.547162	0.000195882	0.537815	0.351587	0.324141	-0.00600581	0.396609	0.00697039	0.391681	0.00345826	0.39277	-6.31349e-05	0.429802	7.11255e-05	0.42409	-0.00426822	0.430488	0.00494466	0.422639	FALSE
chr3	14260955	C	T	chr3_14260955_C_T	-0.0194595	0.516994	0.0207364	0.507803	0.0084173	0.671201	-0.000140462	0.593179	0.000153376	0.582411	0.452313	0.256002	-0.00908611	0.349939	0.00964682	0.345016	0.00370444	0.377041	-6.38174e-05	0.428562	6.94882e-05	0.422275	-0.00476364	0.426635	0.0051098	0.419702	FALSE
chr3	14260968	T	C	chr3_14260968_T_C	-0.00342055	0.828993	0.00536344	0.825633	0.00479888	0.94472	-1.48238e-05	0.888855	2.57387e-05	0.885859	0.464451	0.249258	-0.0015429	0.586167	0.00240349	0.585196	0.00221868	0.498831	-6.62703e-06	0.688023	1.14441e-05	0.686639	-0.000825698	0.739058	0.00136558	0.735901	FALSE
chr3	14261581	A	G	chr3_14261581_A_G	0.0626553	0.210024	0.0626553	0.215895	0.0131613	0.413376	0.00100879	0.259163	0.00100879	0.265983	0.606415	0.179514	0.0362084	0.131169	0.0362084	0.134447	0.00771537	0.209883	0.00056787	0.17522	0.00056787	0.179368	0.0139908	0.180527	0.0139908	0.185059	FALSE
chr3	14261690	T	C	chr3_14261690_T_C	0.00275794	0.77617	0.00709406	0.77786	0.00772309	0.729216	2.03857e-05	0.783577	5.43601e-05	0.785329	0.535002	0.211167	0.00102158	0.504501	0.00375484	0.505633	0.00414288	0.348591	7.41413e-06	0.553964	2.87883e-05	0.554617	0.000825698	0.690031	0.00173079	0.691652	FALSE
chr3	14303345	T	G	chr3_14303345_T_G	-0.0183441	0.512844	0.0216687	0.505877	0.0130477	0.418762	-0.000311122	0.474617	0.000334671	0.467875	0.112646	0.654135	-0.00221783	0.588984	0.00265129	0.584302	0.00146352	0.608559	-3.77342e-05	0.551168	4.08046e-05	0.546075	-0.00421265	0.443889	0.00492084	0.437736	FALSE
chr3	14303636	T	C	chr3_14303636_T_C	-0.0122299	0.576731	0.0170549	0.571629	0.0168881	0.275775	-0.000252558	0.47664	0.00031832	0.472907	0.126908	0.624138	-0.00158013	0.614643	0.00223018	0.61147	0.00215316	0.5094	-3.32637e-05	0.536711	4.22563e-05	0.533229	-0.00290423	0.500994	0.00398082	0.497332	FALSE
chr3	14303695	C	G	chr3_14303695_C_G	0.152283	0.065434	0.152283	0.0672047	0.0355516	0.0706795	0.00550547	0.0616664	0.00550547	0.0631004	0.155868	0.568212	0.0253693	0.181541	0.0253693	0.185459	0.00557144	0.28163	0.000919328	0.121072	0.000919328	0.124081	0.0360767	0.0501826	0.0360767	0.0516095	FALSE
chr3	14303734	C	T	chr3_14303734_C_T	-0.0417032	0.303973	0.0417032	0.297183	0.020437	0.211179	-0.000926538	0.254528	0.000926538	0.249126	0.112312	0.654217	-0.00481308	0.459254	0.00481308	0.452941	0.002275	0.497055	-0.000105078	0.375442	0.000105078	0.369359	-0.00972577	0.252939	0.00972577	0.247495	FALSE
chr3	14303735	A	G	chr3_14303735_A_G	-0.0273836	0.37385	0.0318588	0.368412	0.0261264	0.132709	-0.000820911	0.251041	0.000896825	0.248414	0.112451	0.654012	-0.00305183	0.505112	0.00352669	0.50116	0.00285614	0.438525	-8.78481e-05	0.375178	9.59032e-05	0.371153	-0.00637852	0.311838	0.00741382	0.307451	FALSE
chr3	14303747	G	A	chr3_14303747_G_A	-0.0406264	0.315965	0.0406264	0.308396	0.0110329	0.506064	-0.000475887	0.367364	0.000475887	0.359037	0.111765	0.655302	-0.00470972	0.467862	0.00470972	0.461695	0.00124383	0.635874	-5.50576e-05	0.469456	5.50576e-05	0.461757	-0.00940502	0.265642	0.00940502	0.259668	FALSE
chr3	14303777	C	T	chr3_14303777_C_T	0.158945	0.0570603	0.158945	0.0582945	0.0300671	0.101623	0.00508741	0.0667353	0.00508741	0.0678524	0.140659	0.596373	0.0230165	0.186919	0.0230165	0.190341	0.00435504	0.343014	0.000757328	0.136164	0.000757328	0.139349	0.0370437	0.0451331	0.0370437	0.0460516	FALSE
chr3	14303873	A	G	chr3_14303873_A_G	0.0738849	0.158899	0.0738849	0.162734	0.0351091	0.0722253	0.0026767	0.10831	0.0026767	0.110356	0.109672	0.660413	0.008398	0.345609	0.008398	0.350872	0.0038976	0.365565	0.000307176	0.218418	0.000307176	0.222943	0.0170269	0.13253	0.0170269	0.135639	FALSE
chr3	14319842	T	C	chr3_14319842_T_C	-0.213949	0.0390113	0.213949	0.0378048	0.0395199	0.0563065	-0.00878265	0.0425344	0.00878265	0.0414667	0.68679	0.138154	-0.151522	0.0242116	0.151522	0.0236002	0.027007	0.0307607	-0.00618922	0.0279496	0.00618922	0.0275236	-0.0363212	0.0505605	0.0363212	0.0489405	TRUE
chr3	14319922	C	T	chr3_14319922_C_T	0.0235525	0.449211	0.0235525	0.459403	0.00750342	0.747126	0.000181469	0.532364	0.000181469	0.544076	0.66281	0.1494	0.0161589	0.240377	0.0161589	0.244747	0.00500903	0.307428	0.00012461	0.332465	0.00012461	0.338507	0.00393159	0.459781	0.00393159	0.469216	FALSE
chr3	14319971	T	G	chr3_14319971_T_G	0.0270863	0.411328	0.0270863	0.421048	0.00849667	0.668748	0.000239709	0.480051	0.000239709	0.491521	0.651582	0.155275	0.0171114	0.231341	0.0171114	0.235358	0.00548962	0.283265	0.000151122	0.305642	0.000151122	0.31176	0.00555441	0.379543	0.00555441	0.388103	FALSE
chr3	14320037	A	G	chr3_14320037_A_G	0.0134606	0.623512	0.0134606	0.63509	0.0111517	0.503913	0.000143087	0.591803	0.000143087	0.604095	0.62556	0.167719	0.00863409	0.356846	0.00863409	0.36267	0.00686652	0.233935	9.02034e-05	0.382085	9.02034e-05	0.389244	0.00263906	0.579453	0.00263906	0.589499	FALSE
chr3	14369948	G	A	chr3_14369948_G_A	0.00290722	0.636972	0.0123482	0.642443	0.0125037	0.442941	-3.67346e-05	0.604323	0.000166752	0.609771	0.243168	0.436623	0.00113869	0.545683	0.00316399	0.549863	0.00295604	0.439192	-3.21062e-06	0.53688	4.04419e-05	0.541374	0.00071931	0.544695	0.0031583	0.550082	FALSE
chr3	14377613	G	A	chr3_14377613_G_A	-0.00121476	0.6668	0.0111078	0.66616	0.00603655	0.86992	-8.95465e-06	0.742135	6.64785e-05	0.741212	0.374992	0.305988	-0.000477139	0.479464	0.0043101	0.479252	0.00224842	0.49453	-3.42518e-06	0.568949	2.56312e-05	0.567977	-0.000249297	0.547795	0.00299316	0.547395	FALSE
chr3	14377635	T	C	chr3_14377635_T_C	-0.00845096	0.606238	0.0151104	0.600138	0.00781628	0.707173	-9.7648e-05	0.648902	0.000129084	0.642263	0.383305	0.299643	-0.00273089	0.464057	0.00567235	0.458335	0.00291921	0.434212	-3.35793e-05	0.522536	4.74645e-05	0.516234	-0.00222462	0.508769	0.00377122	0.502651	FALSE
chr3	14377782	T	C	chr3_14377782_T_C	-0.0224517	0.465462	0.0266521	0.459926	0.0128022	0.428426	-0.000394551	0.446784	0.000436137	0.44174	0.457021	0.252619	-0.0094909	0.329145	0.0113967	0.325726	0.00573882	0.275105	-0.000166521	0.336022	0.00018539	0.332377	-0.00576401	0.369746	0.00686917	0.365657	FALSE
chr3	14377826	A	G	chr3_14377826_A_G	-0.00238288	0.6044	0.0144996	0.605005	0.00706594	0.78113	-4.13706e-06	0.685462	9.60792e-05	0.686079	0.475848	0.242308	-0.000752644	0.419842	0.00670311	0.419934	0.00336901	0.400028	6.90214e-07	0.508379	4.4674e-05	0.508517	-0.000625625	0.532453	0.00340759	0.53316	FALSE
chr3	14377905	C	A	chr3_14377905_C_A	0.191558	0.0438551	0.191558	0.0447485	0.0408355	0.0540389	0.00851452	0.043332	0.00851452	0.0440166	0.545544	0.208029	0.108693	0.037744	0.108693	0.0383501	0.0228038	0.0446508	0.00493495	0.0351538	0.00493495	0.0354774	0.0439795	0.0337902	0.0439795	0.0347515	TRUE
chr3	14378085	G	A	chr3_14378085_G_A	0.0262157	0.45435	0.0276926	0.458401	0.00979718	0.579326	0.000275991	0.530859	0.000291205	0.535401	0.538063	0.212258	0.0150558	0.310369	0.0158442	0.311855	0.00535598	0.292417	0.000160269	0.378202	0.000168386	0.379597	0.00606094	0.402653	0.0064071	0.406011	FALSE
chr3	14378128	T	C	chr3_14378128_T_C	0.0445258	0.275312	0.0445258	0.282027	0.00983709	0.579022	0.00044723	0.350438	0.00044723	0.358856	0.525665	0.21835	0.0229461	0.183499	0.0229461	0.186975	0.005128	0.298913	0.000227868	0.247449	0.000227868	0.252196	0.0104673	0.221191	0.0104673	0.226278	FALSE
chr3	14378335	C	T	chr3_14378335_C_T	0.0110502	0.573689	0.0169758	0.57938	0.00593664	0.872542	8.24049e-05	0.671915	0.000114729	0.67827	0.433241	0.268464	0.00370605	0.413745	0.00659103	0.417141	0.0025279	0.466821	2.7761e-05	0.511614	4.34987e-05	0.516363	0.0028296	0.477891	0.00432856	0.483259	FALSE
chr3	14378562	A	G	chr3_14378562_A_G	0.239893	0.0269984	0.239893	0.0274887	0.0544975	0.027291	0.0135068	0.0245248	0.0135068	0.0248904	0.307142	0.368	0.0779088	0.0570111	0.0779088	0.058428	0.0170113	0.0746725	0.00444483	0.035804	0.00444483	0.0363962	0.0616701	0.0174081	0.0616701	0.0178734	TRUE
chr3	14402293	A	G	chr3_14402293_A_G	-0.0205875	0.454212	0.0266575	0.449181	0.00829238	0.68475	-0.000188973	0.529325	0.000237282	0.52267	0.897807	0.028403	-0.0185052	0.199234	0.0239941	0.197705	0.00745032	0.213758	-0.000170112	0.288959	0.000213796	0.286311	-0.0011528	0.739118	0.00142274	0.733005	FALSE
chr3	14424983	C	T	chr3_14424983_C_T	-0.0100896	0.518508	0.0232798	0.516446	0.0105541	0.546826	-0.000288437	0.546076	0.000375971	0.543834	0.65387	0.158513	-0.00596747	0.330749	0.015644	0.329562	0.00682919	0.240286	-0.00018346	0.381289	0.000247421	0.379538	-0.00230243	0.516783	0.00422059	0.513839	FALSE
chr3	14425258	C	A	chr3_14425258_C_A	-0.0100439	0.706376	0.0103902	0.699031	0.00640918	0.835151	-5.76986e-05	0.784061	6.00885e-05	0.776115	0.600149	0.183292	-0.00618316	0.453508	0.00637259	0.449599	0.00382885	0.367406	-3.54784e-05	0.551144	3.67858e-05	0.545898	-0.00206583	0.649722	0.00218334	0.642976	FALSE
chr3	14425924	T	C	chr3_14425924_T_C	0.0207101	0.480477	0.0207101	0.491119	0.00800426	0.707126	0.000169068	0.537383	0.000169068	0.54944	0.667463	0.153478	0.013844	0.257061	0.013844	0.261678	0.00527774	0.292823	0.000111711	0.33668	0.000111711	0.343036	0.00374105	0.471585	0.00374105	0.480716	FALSE
chr3	14426011	T	C	chr3_14426011_T_C	0.0265924	0.417206	0.0265924	0.427116	0.0149682	0.331318	0.000392996	0.385863	0.000392996	0.3954	0.697864	0.139468	0.0182099	0.2269	0.0182099	0.231124	0.0104579	0.14466	0.000269256	0.236372	0.000269256	0.241185	0.00471442	0.424836	0.00471442	0.433692	FALSE
chr3	14431770	G	A	chr3_14431770_G_A	-0.112674	0.103473	0.112674	0.100739	0.0447754	0.042599	-0.0050181	0.0698427	0.0050181	0.0683218	0.771236	0.102817	-0.0861094	0.0519129	0.0861094	0.0508027	0.0345951	0.018103	-0.00383783	0.041067	0.00383783	0.0402108	-0.0158645	0.160481	0.0158645	0.157301	TRUE
chr3	14431876	G	C	chr3_14431876_G_C	0.0039361	0.285973	0.0494318	0.287416	0.0100792	0.564316	0.000118554	0.376243	0.00055927	0.377045	0.837175	0.0643265	0.00263562	0.138251	0.0419244	0.139183	0.00849637	0.189597	9.39836e-05	0.217261	0.000476399	0.218879	0.000627213	0.484308	0.00394589	0.485418	FALSE
chr3	14432717	T	C	chr3_14432717_T_C	0.00844317	0.588622	0.0151541	0.59408	0.0121091	0.454687	0.000130034	0.53898	0.000199913	0.544722	0.784505	0.0948787	0.00648083	0.294594	0.0118117	0.296861	0.00954802	0.163763	0.00010055	0.313176	0.000156563	0.315908	0.00121949	0.650657	0.00199438	0.656068	FALSE
chr3	14453347	G	A	chr3_14453347_G_A	0.00666334	0.643957	0.0120891	0.650035	0.00783304	0.720188	5.10702e-05	0.668951	9.81972e-05	0.674962	0.570367	0.198232	0.00384923	0.393811	0.00721398	0.396175	0.00450598	0.331879	2.95836e-05	0.457251	5.88093e-05	0.461153	0.00143386	0.576797	0.00263112	0.582175	FALSE
chr3	14453947	G	A	chr3_14453947_G_A	-0.83453	0.00110711	0.83453	0.00103635	0.111904	0.0032316	-0.09422	0.00184523	0.09422	0.00171114	0.631985	0.170265	-0.536394	0.00137155	0.536394	0.00125673	0.0709573	0.00285805	-0.0607507	0.00156435	0.0607507	0.00136587	-0.192902	0.000931395	0.192902	0.000960743	TRUE
chr3	14461707	A	G	chr3_14461707_A_G	-0.0416534	0.327924	0.0416534	0.321394	0.0470285	0.0392683	-0.00222609	0.162721	0.00222609	0.159119	0.29261	0.385327	-0.0140816	0.308499	0.0140816	0.303623	0.0146518	0.0988216	-0.00078809	0.171709	0.00078809	0.169048	-0.0107373	0.253338	0.0107373	0.24848	FALSE
chr3	14461920	T	C	chr3_14461920_T_C	0.0682855	0.178444	0.0682855	0.183001	0.0273966	0.121056	0.00195535	0.143027	0.00195535	0.146439	0.286806	0.39036	0.0202494	0.209143	0.0202494	0.212833	0.00750978	0.214592	0.000559583	0.161917	0.000559583	0.165073	0.017319	0.129856	0.017319	0.132902	FALSE
chr3	14492475	T	C	chr3_14492475_T_C	0.0166295	0.568039	0.0166295	0.579112	0.0103939	0.544963	0.000176407	0.573075	0.000176407	0.585246	0.0986281	0.685122	0.00135472	0.674267	0.00135472	0.683006	0.00102754	0.680555	1.43063e-05	0.657669	1.43063e-05	0.667387	0.00338378	0.525132	0.00338378	0.535096	FALSE
chr3	14508992	C	T	chr3_14508992_C_T	0.00398212	0.642158	0.0128698	0.640967	0.00727722	0.764494	1.88435e-05	0.696458	9.94845e-05	0.694057	0.647735	0.163708	0.00268517	0.381905	0.00845715	0.380487	0.00472498	0.319805	1.30055e-05	0.464579	6.54861e-05	0.462504	0.000714547	0.593485	0.00263271	0.591789	FALSE
chr3	14509323	G	A	chr3_14509323_G_A	-0.019709	0.506582	0.0213569	0.497799	0.0168132	0.282817	-0.000356572	0.431116	0.000389146	0.423805	0.672849	0.153044	-0.0130263	0.28107	0.0141863	0.277297	0.0113126	0.132922	-0.000234971	0.268491	0.000257901	0.265199	-0.00387284	0.486043	0.00408879	0.478165	FALSE
chr3	14509547	T	C	chr3_14509547_T_C	0.00346876	0.57962	0.0177068	0.579171	0.00664316	0.801959	7.54934e-05	0.664109	0.000148068	0.663582	0.596524	0.185435	0.00182348	0.350287	0.0106895	0.349863	0.00394734	0.364233	4.37016e-05	0.449573	8.86951e-05	0.449117	0.00100989	0.520286	0.00382044	0.519817	FALSE
chr3	14549839	C	A	chr3_14549839_C_A	0.0131381	0.632705	0.0131381	0.643021	0.00852515	0.668447	0.000120294	0.644103	0.000120294	0.656065	0.196184	0.50101	0.00256111	0.576545	0.00256111	0.584285	0.00166439	0.57169	2.36384e-05	0.596467	2.36384e-05	0.605391	0.00314718	0.545362	0.00314718	0.554574	FALSE
chr3	14565923	G	A	chr3_14565923_G_A	-0.243483	0.0361074	0.243483	0.0350858	0.0307644	0.0979009	-0.00864048	0.056092	0.00864048	0.0545989	0.594669	0.185875	-0.147548	0.0282885	0.147548	0.0279297	0.0184833	0.0635394	-0.00531159	0.0406606	0.00531159	0.0401359	-0.0540832	0.0311847	0.0540832	0.0303989	TRUE
chr3	14565929	T	G	chr3_14565929_T_G	0.0218855	0.221528	0.0627352	0.224881	0.0220133	0.176388	0.000319559	0.195281	0.00149707	0.198389	0.604605	0.181447	0.0119974	0.135354	0.0389431	0.13702	0.0134287	0.104121	0.000158783	0.132467	0.000935507	0.133916	0.0056338	0.200176	0.0127507	0.202886	FALSE
chr3	14565941	T	C	chr3_14565941_T_C	0.0642906	0.213573	0.0642906	0.218559	0.0126429	0.434005	0.000908472	0.28798	0.000908472	0.293698	0.612973	0.178116	0.0400518	0.137082	0.0400518	0.139931	0.00780926	0.2076	0.000569485	0.192461	0.000569485	0.196594	0.0140337	0.191146	0.0140337	0.19501	FALSE
chr3	14566100	A	T	chr3_14566100_A_T	0.0246416	0.316507	0.0390066	0.32111	0.0106296	0.5291	0.000243151	0.371477	0.000421633	0.376462	0.62946	0.170933	0.0158661	0.18003	0.0244697	0.182199	0.00668293	0.238066	0.000157295	0.237903	0.000264192	0.240459	0.00519872	0.281803	0.00833638	0.285105	FALSE
chr3	14566179	C	T	chr3_14566179_C_T	-0.0220778	0.439864	0.0257527	0.43417	0.0107158	0.529692	-0.000196357	0.473121	0.000259462	0.467253	0.611006	0.178656	-0.0136856	0.252046	0.0159154	0.249119	0.00658523	0.2464	-0.000123003	0.303881	0.000161294	0.300984	-0.0045858	0.393719	0.00540197	0.388418	FALSE
chr3	14566225	T	C	chr3_14566225_T_C	0.0256173	0.44846	0.0256173	0.458006	0.0141015	0.367798	0.000375523	0.4221	0.000375523	0.431581	0.611935	0.178506	0.0156345	0.261904	0.0156345	0.266253	0.00879989	0.183227	0.000232352	0.274455	0.000232352	0.279287	0.00577354	0.393423	0.00577354	0.401612	FALSE
chr3	14566282	A	G	chr3_14566282_A_G	0.0515367	0.316124	0.0515367	0.323983	0.0161153	0.306587	0.00107079	0.312364	0.00107079	0.319738	0.597027	0.184145	0.0338464	0.188559	0.0338464	0.191429	0.00973866	0.163127	0.000715037	0.20658	0.000715037	0.21088	0.00981311	0.291133	0.00981311	0.29825	FALSE
chr3	14566320	A	G	chr3_14566320_A_G	0.0151723	0.533542	0.0198042	0.539345	0.0100343	0.566636	0.00013699	0.560715	0.000181261	0.566783	0.569484	0.196606	0.00962842	0.324351	0.0120822	0.327949	0.00566356	0.275374	8.6682e-05	0.375593	0.000110134	0.379376	0.00283437	0.486593	0.00392683	0.492118	FALSE
chr3	14566357	C	T	chr3_14566357_C_T	-0.0112113	0.516768	0.0223173	0.517748	0.00988096	0.573279	-0.000118018	0.556847	0.000212462	0.55911	0.546018	0.207866	-0.00719486	0.325591	0.0129257	0.325986	0.00542392	0.287962	-7.47978e-05	0.3793	0.00012372	0.381257	-0.00213729	0.460188	0.00475729	0.461169	FALSE
chr3	14566469	G	A	chr3_14566469_G_A	-0.0234763	0.218232	0.0647002	0.218844	0.015482	0.317326	-0.000576217	0.242684	0.0011565	0.242389	0.472326	0.24453	-0.00961221	0.167131	0.0294097	0.16721	0.00728694	0.220124	-0.000242748	0.186942	0.000519608	0.187187	-0.00594503	0.167441	0.0159042	0.167306	FALSE
chr3	14633759	G	A	chr3_14633759_G_A	-0.00268857	0.922304	0.00268857	0.911348	0.00489618	0.942027	-1.26941e-05	0.952277	1.26941e-05	0.941102	0.436815	0.264062	-0.00117194	0.699679	0.00117194	0.691207	0.00212327	0.508659	-5.47359e-06	0.778183	5.47359e-06	0.767956	-0.000703431	0.849375	0.000703431	0.838451	FALSE
chr3	14645716	G	T	chr3_14645716_G_T	0.0439559	0.27369	0.0439559	0.281059	0.0157915	0.308875	0.000696442	0.26801	0.000696442	0.274728	0.53329	0.212993	0.0236253	0.179341	0.0236253	0.182949	0.00833569	0.189549	0.000369346	0.191078	0.000369346	0.194863	0.0103784	0.218787	0.0103784	0.224245	FALSE
chr3	14652143	A	G	chr3_14652143_A_G	0.0364963	0.3734	0.0417211	0.378663	0.0096669	0.587292	0.000440866	0.456338	0.000489863	0.463276	0.882608	0.0383321	0.0322809	0.173789	0.0369107	0.176324	0.00854535	0.184799	0.000390218	0.256033	0.000433636	0.259641	0.00261524	0.613997	0.00291376	0.62214	FALSE
chr3	14652153	G	C	chr3_14652153_G_C	0.0435041	0.302493	0.0453941	0.306694	0.0114487	0.484171	0.000545538	0.36181	0.000564551	0.367199	0.878024	0.0411909	0.0382964	0.136959	0.039926	0.138252	0.0100545	0.151255	0.000480045	0.199185	0.000496438	0.201193	0.00289153	0.570439	0.00301856	0.577322	FALSE
chr3	14652285	A	G	chr3_14652285_A_G	0.0423889	0.302469	0.0423889	0.309617	0.00970385	0.587919	0.000411428	0.385515	0.000411428	0.395118	0.795568	0.0917118	0.0337634	0.143977	0.0337634	0.14687	0.00769996	0.206247	0.000326192	0.220381	0.000326192	0.224667	0.00473189	0.429561	0.00473189	0.438898	FALSE
chr3	14673612	A	G	chr3_14673612_A_G	-0.0437573	0.303332	0.0437573	0.296054	0.0227158	0.171375	-0.00107992	0.235977	0.00107992	0.230688	0.489855	0.236128	-0.0213382	0.21028	0.0213382	0.206509	0.0109771	0.137124	-0.000516563	0.179388	0.000516563	0.175935	-0.010461	0.242473	0.010461	0.236822	FALSE
chr3	14678439	C	T	chr3_14678439_C_T	-0.0761574	0.158306	0.0761574	0.154428	0.0128013	0.418006	-0.000987355	0.223727	0.000987355	0.218896	0.326575	0.345807	-0.0246065	0.177095	0.0246065	0.173828	0.00409407	0.352569	-0.000313097	0.214949	0.000313097	0.210909	-0.0195405	0.112153	0.0195405	0.109829	FALSE
chr3	14791567	C	T	chr3_14791567_C_T	-0.00866627	0.526819	0.0228854	0.528825	0.0100255	0.567188	-9.09303e-05	0.551989	0.000261513	0.554514	0.273981	0.401167	-0.00318996	0.455202	0.00744768	0.457149	0.00283169	0.45036	-3.43065e-05	0.478196	8.57561e-05	0.481194	-0.0020436	0.447387	0.00553059	0.449119	FALSE
chr3	14839380	A	G	chr3_14839380_A_G	0.0513894	0.206848	0.0683481	0.209325	0.0133984	0.40569	0.000906733	0.256136	0.00109435	0.259322	0.353462	0.323064	0.0207193	0.193908	0.0255495	0.196299	0.00466479	0.324956	0.000341098	0.227563	0.000394534	0.230066	0.0125109	0.15241	0.0168808	0.154727	FALSE
chr3	14848233	C	A	chr3_14848233_C_A	0.103055	0.119338	0.103055	0.122313	0.0188769	0.245138	0.00231083	0.153152	0.00231083	0.156894	0.463461	0.252291	0.0516745	0.101085	0.0516745	0.103489	0.00896559	0.183883	0.00116344	0.123789	0.00116344	0.126278	0.0248472	0.089661	0.0248472	0.0917326	FALSE
chr3	14848249	T	C	chr3_14848249_T_C	-0.179267	0.0472985	0.179267	0.0461627	0.0413858	0.056251	-0.00802318	0.0465482	0.00802318	0.0456354	0.43133	0.271179	-0.0803401	0.0558241	0.0803401	0.0545079	0.0184986	0.0672926	-0.00366085	0.0458227	0.00366085	0.0449792	-0.0461359	0.0320182	0.0461359	0.0312119	TRUE
chr3	14848271	C	T	chr3_14848271_C_T	-0.0704829	0.175495	0.0704829	0.17177	0.017513	0.264859	-0.00129973	0.194787	0.00129973	0.190713	0.424672	0.275245	-0.0292597	0.154446	0.0292597	0.151407	0.00755897	0.213302	-0.000544604	0.164184	0.000544604	0.161177	-0.018348	0.126873	0.018348	0.124196	FALSE
chr3	14848304	C	T	chr3_14848304_C_T	-0.0431362	0.30128	0.0431362	0.294455	0.0133981	0.396165	-0.000615187	0.32726	0.000615187	0.319821	0.415234	0.280836	-0.0180442	0.23486	0.0180442	0.230921	0.00552006	0.281816	-0.000253035	0.258254	0.000253035	0.253154	-0.0113851	0.225645	0.0113851	0.220799	FALSE
chr3	14857887	A	G	chr3_14857887_A_G	0.00514702	0.685488	0.0106244	0.68804	0.0114468	0.484683	8.12399e-05	0.626627	0.000130217	0.629905	0.322872	0.347604	0.00162064	0.51786	0.00340588	0.519372	0.00372826	0.376165	2.61519e-05	0.504434	4.21731e-05	0.506114	0.00135129	0.579323	0.0026724	0.581668	FALSE
chr3	14884696	G	A	chr3_14884696_G_A	-0.00882601	0.699844	0.0103503	0.695399	0.00567611	0.898267	-5.23641e-05	0.778029	6.18137e-05	0.773498	0.784221	0.0942358	-0.00713591	0.405761	0.00828783	0.404219	0.00442437	0.33383	-4.20815e-05	0.521973	4.92196e-05	0.519692	-0.000890801	0.785127	0.00108452	0.781449	FALSE
chr3	14884722	C	T	chr3_14884722_C_T	-0.0284168	0.412758	0.0284168	0.40354	0.0112403	0.495388	-0.000309764	0.43656	0.000309764	0.426292	0.794741	0.0881001	-0.0224643	0.195244	0.0224643	0.19152	0.00894015	0.175156	-0.000244703	0.247134	0.000244703	0.242613	-0.00314242	0.54611	0.00314242	0.536077	FALSE
chr3	14884844	T	C	chr3_14884844_T_C	0.0282913	0.150062	0.0804424	0.151441	0.0229978	0.162286	0.000480342	0.1462	0.00182334	0.147531	0.858949	0.0493343	0.0254189	0.0643698	0.0697574	0.0646902	0.0197198	0.0549626	0.00043975	0.0781597	0.00157815	0.0788689	0.00170538	0.368157	0.00574495	0.371494	FALSE
chr3	14884975	G	A	chr3_14884975_G_A	0.0111463	0.406624	0.0311069	0.407112	0.00825721	0.685911	0.000103238	0.501494	0.00028437	0.500425	0.883119	0.0355687	0.0102035	0.194916	0.0276442	0.195167	0.00727852	0.22026	9.4165e-05	0.291935	0.000252319	0.291391	0.000466837	0.680621	0.00179431	0.680104	FALSE
chr3	14884997	C	T	chr3_14884997_C_T	0.0512332	0.236969	0.0512332	0.242619	0.0176607	0.260829	0.000906956	0.230423	0.000906956	0.235503	0.887299	0.033168	0.0457043	0.0984962	0.0457043	0.100663	0.0156294	0.082338	0.000806109	0.121213	0.000806109	0.12402	0.00298363	0.531703	0.00298363	0.541947	FALSE
chr3	14885366	T	C	chr3_14885366_T_C	-0.117916	0.0983787	0.117916	0.0957829	0.0433852	0.0519158	-0.00598863	0.0706344	0.00598863	0.0687164	0.853985	0.051375	-0.0989674	0.043076	0.0989674	0.0423061	0.0363709	0.0179266	-0.00496344	0.0377844	0.00496344	0.0370453	-0.00996554	0.261479	0.00996554	0.256008	TRUE
chr3	14885381	T	G	chr3_14885381_T_G	0.245176	0.0282015	0.245176	0.0288211	0.0363331	0.068752	0.00948272	0.0383456	0.00948272	0.0392891	0.867536	0.0425344	0.214254	0.0117931	0.214254	0.0120012	0.0315113	0.0227396	0.00830552	0.0199807	0.00830552	0.0201451	0.0171729	0.133465	0.0171729	0.136822	TRUE
chr3	14890649	A	G	chr3_14890649_A_G	0.168413	0.0522338	0.168413	0.0534377	0.0233002	0.171738	0.00437842	0.0813938	0.00437842	0.0831091	0.372318	0.308734	0.0640373	0.0704307	0.0640373	0.0722436	0.00886898	0.182125	0.00168213	0.0829309	0.00168213	0.0849007	0.0443067	0.0344766	0.0443067	0.0354929	FALSE
chr3	14890955	A	T	chr3_14890955_A_T	-0.00610724	0.788071	0.00687143	0.780816	0.00903969	0.621456	-5.10181e-05	0.781367	5.71282e-05	0.773697	0.308597	0.362707	-0.00208559	0.604985	0.00227998	0.600649	0.00279294	0.454955	-1.71267e-05	0.62936	1.86809e-05	0.624105	-0.00159423	0.682313	0.00180383	0.675736	FALSE
chr3	14890995	A	G	chr3_14890995_A_G	0.0035517	0.84617	0.00481877	0.849708	0.00665003	0.811151	2.21746e-05	0.868947	3.12729e-05	0.872395	0.30286	0.368236	0.0012293	0.689928	0.00158086	0.691563	0.00203144	0.523368	7.63743e-06	0.732195	1.02164e-05	0.734104	0.000889214	0.767202	0.00122584	0.770223	FALSE
chr3	14891356	T	C	chr3_14891356_T_C	0.011564	0.499264	0.0199505	0.505649	0.0155581	0.315971	0.0001677	0.421048	0.000329522	0.426715	0.216809	0.472584	0.00290963	0.465929	0.00421135	0.469755	0.00329019	0.404832	4.26355e-05	0.414819	6.77527e-05	0.418842	0.00304079	0.407046	0.00503835	0.412308	FALSE
chr3	14916161	A	G	chr3_14916161_A_G	-0.00970497	0.685211	0.0113043	0.676519	0.00661551	0.815606	-5.99573e-05	0.755224	6.94854e-05	0.745284	0.243362	0.438582	-0.00261453	0.57243	0.00298485	0.565346	0.00166306	0.581468	-1.63192e-05	0.642241	1.85254e-05	0.634163	-0.00250409	0.580931	0.00289153	0.572474	FALSE
chr3	14920958	C	T	chr3_14920958_C_T	-0.00251827	0.348322	0.0401894	0.345404	0.0192616	0.226244	0.000183139	0.303287	0.000837391	0.300795	0.651711	0.160976	-0.000922904	0.192413	0.0273231	0.19193	0.0125974	0.115111	0.00014218	0.190318	0.000574269	0.189821	-0.000944789	0.349262	0.00704543	0.346484	FALSE
chr3	14921101	A	G	chr3_14921101_A_G	0.0108066	0.642762	0.012393	0.652095	0.0121809	0.449526	0.000150921	0.589416	0.000168271	0.59966	0.738333	0.12175	0.00802291	0.361169	0.00924408	0.365996	0.00901598	0.173867	0.000112348	0.36777	0.000125704	0.372955	0.0016117	0.671213	0.00181812	0.680554	FALSE
chr3	14921441	T	C	chr3_14921441_T_C	0.0880658	0.125155	0.0880658	0.128133	0.0217985	0.181892	0.00194287	0.134179	0.00194287	0.137147	0.749734	0.116483	0.0663068	0.0635104	0.0663068	0.0651087	0.0164087	0.0765122	0.00146898	0.0795673	0.00146898	0.081361	0.0125776	0.178469	0.0125776	0.182742	FALSE
chr3	14925871	C	T	chr3_14925871_C_T	0.0444156	0.268808	0.0517362	0.27304	0.0223132	0.174932	0.00102462	0.231133	0.00123426	0.234601	0.642379	0.165826	0.0277717	0.160877	0.0325277	0.163515	0.0142886	0.0946403	0.000638493	0.152887	0.000774687	0.155247	0.00965591	0.248842	0.010923	0.252806	FALSE
chr3	14947241	T	A	chr3_14947241_T_A	-0.00336049	0.462749	0.023305	0.460697	0.0101933	0.556868	1.2769e-05	0.482871	0.000250322	0.480721	0.950814	0.00520671	-0.00324537	0.193295	0.0221735	0.192475	0.00968594	0.160071	1.17456e-05	0.254788	0.000238005	0.254097	-9.84486e-05	0.822254	0.000790765	0.820642	FALSE
chr3	14947778	C	T	chr3_14947778_C_T	0.00516921	0.769623	0.00721655	0.772767	0.0140769	0.364853	6.20826e-05	0.697647	9.33354e-05	0.701113	0.993756	5.70143e-05	0.00514571	0.426878	0.00717605	0.428189	0.0139845	0.0968994	6.17716e-05	0.413128	9.27628e-05	0.414219	3.81092e-05	0.971082	6.35153e-05	0.976814	FALSE
chr3	14948878	G	A	chr3_14948878_G_A	-0.141037	0.088528	0.141037	0.0868175	0.0373971	0.0654617	-0.00616813	0.0773843	0.00616813	0.075647	0.905812	0.023836	-0.127703	0.0359861	0.127703	0.035473	0.0338581	0.0196098	-0.00558023	0.0393315	0.00558023	0.0384738	-0.00784572	0.341929	0.00784572	0.33518	TRUE
chr3	14980804	A	G	chr3_14980804_A_G	-0.0134192	0.629537	0.0134192	0.620197	0.00686081	0.798724	-9.05871e-05	0.709576	9.05871e-05	0.697555	0.0628388	0.774079	-0.000762681	0.760107	0.000762681	0.7509	0.000428804	0.821818	-5.11813e-06	0.792402	5.11813e-06	0.782011	-0.00252156	0.610081	0.00252156	0.599457	FALSE
chr3	14989038	T	A	chr3_14989038_T_A	0.017991	0.532582	0.0200898	0.539251	0.0224366	0.180815	0.000329618	0.415444	0.000373957	0.420846	0.475509	0.242182	0.0090382	0.357202	0.00992965	0.360884	0.0107698	0.14355	0.000169479	0.301272	0.000188312	0.304441	0.00414119	0.449823	0.00471283	0.455915	FALSE
chr3	15044085	A	T	chr3_15044085_A_T	0.00503099	0.804232	0.00560202	0.809928	0.00590745	0.883361	2.73324e-05	0.848738	3.10807e-05	0.853855	0.367969	0.319483	0.00205889	0.615715	0.00221858	0.618886	0.00213554	0.511633	1.11976e-05	0.688142	1.2251e-05	0.692531	0.00133064	0.717932	0.00146085	0.72376	FALSE
chr3	15044338	C	T	chr3_15044338_C_T	0.0829241	0.134978	0.0829241	0.138441	0.0423843	0.0483782	0.00358091	0.0828587	0.00358091	0.0844863	0.447419	0.263625	0.0370687	0.120116	0.0370687	0.122865	0.0185221	0.0619387	0.001561	0.0751015	0.001561	0.0771494	0.0206996	0.100602	0.0206996	0.102866	FALSE
chr3	15044745	C	T	chr3_15044745_C_T	0.025647	0.254442	0.0470829	0.257868	0.0175134	0.269653	0.000574715	0.243425	0.000873782	0.246467	0.43924	0.26622	0.0095442	0.19739	0.0205702	0.199154	0.00742986	0.214067	0.000213041	0.19644	0.000366873	0.198084	0.00683424	0.188675	0.012233	0.19069	FALSE
chr3	15050566	A	G	chr3_15050566_A_G	0.0536289	0.26446	0.0658374	0.267278	0.0165082	0.304751	0.00143805	0.275236	0.00157941	0.278136	0.195384	0.506	0.0156388	0.314427	0.0182979	0.317746	0.00368432	0.409228	0.000430137	0.301746	0.000460925	0.305333	0.0128491	0.207041	0.0160567	0.210025	FALSE
chr3	15055317	A	C	chr3_15055317_A_C	-0.0550525	0.247677	0.0646063	0.244832	0.0196438	0.251677	-0.00196438	0.247046	0.00204452	0.243833	0.734163	0.121108	-0.0395181	0.128151	0.0473846	0.126962	0.0143763	0.106677	-0.00144588	0.147021	0.00151186	0.145814	-0.00898264	0.29434	0.00989726	0.290595	FALSE
chr3	15065404	G	T	chr3_15065404_G_T	0.0206378	0.457249	0.0247043	0.464377	0.017264	0.264645	0.000361048	0.389718	0.000422843	0.396163	0.94988	0.00469316	0.0198258	0.196412	0.0236752	0.199392	0.0163905	0.0747278	0.000346701	0.202244	0.000405199	0.205334	0.000668498	0.81293	0.000811407	0.821441	FALSE
chr3	15065408	C	T	chr3_15065408_C_T	-0.00418217	0.517511	0.019621	0.514507	0.0252662	0.136863	-0.000113377	0.362204	0.000476355	0.359172	0.948843	0.00499947	-0.00389981	0.229059	0.0186814	0.227554	0.0239672	0.038354	-0.000106008	0.185343	0.000453437	0.184158	-7.30425e-05	0.838114	0.000708195	0.835334	FALSE
chr3	15073252	G	A	chr3_15073252_G_A	-0.233423	0.0318178	0.233423	0.0309336	0.0335971	0.0844483	-0.00895568	0.0457468	0.00895568	0.044618	0.52416	0.217291	-0.120775	0.0316601	0.120775	0.0309915	0.0176615	0.0709822	-0.00457548	0.0380224	0.00457548	0.0375959	-0.0545215	0.024855	0.0545215	0.0241501	TRUE
chr3	15073763	G	T	chr3_15073763_G_T	0.011744	0.578276	0.0147364	0.587585	0.00604152	0.860348	6.82096e-05	0.670801	8.97556e-05	0.6807	0.361692	0.321339	0.00450752	0.423691	0.00530607	0.429068	0.00209422	0.514423	2.53049e-05	0.521611	3.10547e-05	0.528538	0.00305667	0.475987	0.00373311	0.483993	FALSE
chr3	15073971	C	T	chr3_15073971_C_T	0.222673	0.0315599	0.222673	0.0321393	0.0840993	0.00857475	0.020359	0.0166106	0.020359	0.0169643	0.291076	0.387102	0.070614	0.0669755	0.070614	0.0686065	0.0256508	0.0387245	0.00681396	0.0274896	0.00681396	0.0279368	0.0571828	0.0208271	0.0571828	0.0214203	TRUE
chr3	15081834	C	T	chr3_15081834_C_T	-0.00660736	0.751563	0.00783964	0.743898	0.00758125	0.736793	-4.93994e-05	0.774258	5.99078e-05	0.766815	0.188516	0.513549	-0.00127768	0.654784	0.00152005	0.650396	0.00136925	0.61543	-8.78594e-06	0.692033	1.08528e-05	0.686513	-0.00180225	0.651685	0.00205631	0.644454	FALSE
chr3	15091581	C	T	chr3_15091581_C_T	-0.178831	0.0464684	0.178831	0.045444	0.021137	0.188697	-0.00381134	0.0813675	0.00381134	0.0794888	0.50048	0.230507	-0.0880147	0.0463995	0.0880147	0.0451166	0.0105841	0.143514	-0.00187752	0.0680609	0.00187752	0.0666699	-0.0429617	0.0351202	0.0429617	0.0342095	FALSE
chr3	15092079	T	C	chr3_15092079_T_C	0.0116489	0.643179	0.0116489	0.65477	0.0177718	0.252123	0.000213801	0.520314	0.000213801	0.531558	0.378565	0.307134	0.00404213	0.482401	0.00404213	0.489094	0.00655097	0.242519	7.30691e-05	0.413698	7.30691e-05	0.421132	0.00291059	0.552389	0.00291059	0.562627	FALSE
chr3	15107671	A	C	chr3_15107671_A_C	-0.0910042	0.127919	0.0910042	0.125119	0.0305677	0.10192	-0.00308015	0.108188	0.00308015	0.106005	0.58277	0.19257	-0.054379	0.086571	0.054379	0.0845996	0.0181628	0.0674967	-0.001872	0.0777695	0.001872	0.0761228	-0.0201454	0.110149	0.0201454	0.107971	FALSE
chr3	15108573	G	C	chr3_15108573_G_C	0.0286568	0.394813	0.0286568	0.403568	0.0105665	0.534221	0.000284213	0.434626	0.000284213	0.445044	0.553704	0.203568	0.0161926	0.243849	0.0161926	0.247993	0.00580344	0.270079	0.000159369	0.29482	0.000159369	0.300016	0.00656271	0.333303	0.00656271	0.340876	FALSE
chr3	15108578	A	C	chr3_15108578_A_C	0.042717	0.296179	0.042717	0.303408	0.0158046	0.324233	0.00055995	0.307697	0.00055995	0.315104	0.553451	0.203605	0.024235	0.188216	0.024235	0.19239	0.00862143	0.186425	0.000314732	0.212498	0.000314732	0.216545	0.00958922	0.248103	0.00958922	0.253791	FALSE
chr3	15118495	A	C	chr3_15118495_A_C	0.0234031	0.441524	0.0250684	0.448875	0.00970611	0.588533	0.000240165	0.482818	0.000252019	0.490969	0.743741	0.120998	0.0172758	0.226019	0.0185223	0.228979	0.00722895	0.221085	0.000177717	0.289467	0.000186589	0.29277	0.00358861	0.487739	0.00382044	0.495002	FALSE
chr3	15119126	A	C	chr3_15119126_A_C	-0.038153	0.339838	0.038153	0.332429	0.0282098	0.111491	-0.00113068	0.232373	0.00113068	0.227923	0.804025	0.0883484	-0.0309872	0.161097	0.0309872	0.158337	0.0227201	0.0425974	-0.000919245	0.130173	0.000919245	0.128412	-0.00386332	0.498345	0.00386332	0.489042	FALSE
chr3	15119187	C	T	chr3_15119187_C_T	0.0160224	0.554164	0.0160224	0.564973	0.010449	0.540627	0.00017128	0.53873	0.00017128	0.550735	0.770832	0.10708	0.0123349	0.27781	0.0123349	0.282088	0.00802864	0.197715	0.000131576	0.318091	0.000131576	0.323992	0.00212617	0.619896	0.00212617	0.630868	FALSE
chr3	15119378	G	A	chr3_15119378_G_A	0.0229935	0.37463	0.0305906	0.379995	0.00910545	0.625422	0.000190883	0.442555	0.000279626	0.448989	0.594785	0.187283	0.0137276	0.217222	0.0183295	0.219475	0.00543491	0.28664	0.00011442	0.288582	0.000168176	0.291523	0.00505264	0.324604	0.00675802	0.329254	FALSE
chr3	15119402	G	T	chr3_15119402_G_T	-0.012433	0.571784	0.016363	0.565578	0.0154652	0.318203	-0.000215548	0.477986	0.000272679	0.471712	0.552306	0.205938	-0.00687327	0.347491	0.00909278	0.344741	0.0085662	0.184707	-0.00011981	0.322955	0.000152076	0.320019	-0.00281373	0.49307	0.00377598	0.48738	FALSE
chr3	15180425	C	T	chr3_15180425_C_T	-0.0325534	0.385384	0.0339535	0.379507	0.0181151	0.260098	-0.00071145	0.337645	0.000734529	0.333115	0.66476	0.153761	-0.0221271	0.217457	0.0231047	0.214808	0.0123547	0.122548	-0.000497522	0.213661	0.000513636	0.211627	-0.0058307	0.383995	0.00602125	0.378279	FALSE
chr3	15186775	A	T	chr3_15186775_A_T	0.0484312	0.281719	0.0484312	0.288281	0.0119778	0.459138	0.000676166	0.328849	0.000676166	0.336575	0.600237	0.183059	0.0284385	0.171448	0.0284385	0.17525	0.00707861	0.226736	0.000390064	0.21938	0.000390064	0.224165	0.0102339	0.255596	0.0102339	0.261136	FALSE
chr3	15186837	C	G	chr3_15186837_C_G	0.077193	0.148001	0.077193	0.151553	0.0149068	0.334933	0.00115834	0.194908	0.00115834	0.199033	0.625593	0.171327	0.0488921	0.0903839	0.0488921	0.09241	0.00910852	0.171173	0.000717212	0.129337	0.000717212	0.131825	0.0154199	0.146355	0.0154199	0.149604	FALSE
chr3	15207179	C	T	chr3_15207179_C_T	0.108226	0.0971663	0.108226	0.0995997	0.0255873	0.133899	0.00283145	0.101031	0.00283145	0.103459	0.579794	0.193757	0.062321	0.0689334	0.062321	0.0706069	0.0148356	0.0881725	0.00162888	0.0735252	0.00162888	0.0751235	0.0243216	0.0808525	0.0243216	0.0828548	FALSE
chr3	15207238	G	A	chr3_15207238_G_A	-0.0492725	0.266493	0.0492725	0.26032	0.01573	0.322254	-0.00089489	0.271702	0.00089489	0.265796	0.479685	0.241943	-0.0242297	0.190023	0.0242297	0.186305	0.0077379	0.210654	-0.000452462	0.204307	0.000452462	0.20039	-0.0121759	0.206255	0.0121759	0.201913	FALSE
chr3	15217403	C	T	chr3_15217403_C_T	-0.0819924	0.147697	0.0819924	0.143876	0.0163421	0.293168	-0.00140762	0.184235	0.00140762	0.179809	0.288221	0.385887	-0.0250299	0.185885	0.0250299	0.181933	0.00489287	0.318264	-0.000445032	0.195822	0.000445032	0.191745	-0.0208775	0.10552	0.0208775	0.103185	FALSE
chr3	15217716	T	C	chr3_15217716_T_C	0.0103008	0.678627	0.0103008	0.690866	0.00562053	0.899118	5.663e-05	0.760522	5.663e-05	0.773164	0.312111	0.360363	0.00326993	0.525254	0.00326993	0.532854	0.00174107	0.558759	1.78655e-05	0.615331	1.78655e-05	0.624067	0.00269622	0.567792	0.00269622	0.578347	FALSE
chr3	15217954	G	A	chr3_15217954_G_A	-0.0450088	0.312394	0.0450088	0.306275	0.00935495	0.60807	-0.000496137	0.394772	0.000496137	0.387402	0.203533	0.488595	-0.00986001	0.359785	0.00986001	0.354109	0.00196994	0.535923	-0.00010942	0.404082	0.00010942	0.397561	-0.0108563	0.250085	0.0108563	0.245029	FALSE
chr3	15235813	G	C	chr3_15235813_G_C	0.00433548	0.645381	0.0127656	0.646365	0.0104811	0.539285	5.9395e-05	0.62381	0.000140631	0.624384	0.0305048	0.868905	0.000206476	0.822281	0.000445693	0.823032	0.000320435	0.85645	2.73401e-06	0.80189	4.95741e-06	0.802293	0.000646268	0.679128	0.00185623	0.680303	FALSE
chr3	15236000	C	T	chr3_15236000_C_T	-0.00943741	0.612842	0.0147274	0.603624	0.0114356	0.484913	-9.33447e-05	0.579103	0.000162373	0.57048	0.0363831	0.850294	-0.000178994	0.800579	0.000514361	0.792588	0.000425492	0.825871	-1.47563e-06	0.769208	5.85173e-06	0.761039	-0.00110834	0.646578	0.0020833	0.639114	FALSE
chr3	15236001	G	T	chr3_15236001_G_T	-0.0245189	0.468681	0.0245189	0.458008	0.0126961	0.421286	-0.000297279	0.457775	0.000297279	0.446984	0.0359957	0.851568	-0.00079367	0.746839	0.00079367	0.737423	0.000465641	0.813756	-9.78257e-06	0.702114	9.78257e-06	0.692225	-0.00348381	0.520554	0.00348381	0.510534	FALSE
chr3	15236044	A	G	chr3_15236044_A_G	-0.011883	0.66048	0.011883	0.648536	0.00661972	0.821395	-7.78909e-05	0.718148	7.78909e-05	0.705125	0.0430014	0.829808	-0.000468518	0.802995	0.000468518	0.793416	0.000295413	0.866314	-3.1552e-06	0.825823	3.1552e-06	0.815738	-0.00182765	0.673769	0.00182765	0.662693	FALSE
chr3	15236061	C	T	chr3_15236061_C_T	0.00115592	0.789905	0.00636962	0.793518	0.00921245	0.627089	5.62617e-06	0.801634	4.54393e-05	0.804978	0.0452403	0.822932	-1.46704e-05	0.845773	0.000292204	0.84878	0.000413227	0.830411	-1.90978e-07	0.852393	2.11069e-06	0.855515	0.000192134	0.77708	0.00102736	0.780422	FALSE
chr3	15236841	A	C	chr3_15236841_A_C	-0.00865195	0.736523	0.00923331	0.728516	0.0135552	0.389325	-0.000114024	0.669445	0.000125371	0.661223	0.108265	0.665965	-0.0011846	0.730901	0.00123249	0.724781	0.00142003	0.613067	-1.60954e-05	0.692517	1.70302e-05	0.686248	-0.00192769	0.669805	0.00206425	0.662296	FALSE
chr3	15248602	A	G	chr3_15248602_A_G	0.0436782	0.289383	0.0436782	0.296201	0.0188214	0.247237	0.000979595	0.256003	0.000979595	0.261036	0.0190276	0.908586	0.000802255	0.734749	0.000802255	0.744139	0.000334223	0.85337	1.63729e-05	0.635931	1.63729e-05	0.645541	0.0039967	0.468656	0.0039967	0.478334	FALSE
chr3	15248735	G	A	chr3_15248735_G_A	0.000787258	0.821369	0.00537351	0.824436	0.00545652	0.914526	2.48927e-06	0.869717	2.83023e-05	0.872757	0.0171729	0.914916	2.35882e-05	0.918678	9.30594e-05	0.922416	9.64499e-05	0.941287	9.39413e-08	0.934747	4.95782e-07	0.938246	7.46304e-05	0.874178	0.000484304	0.87798	FALSE
chr3	15253587	T	C	chr3_15253587_T_C	-0.00324375	0.667891	0.0115223	0.667481	0.00749575	0.741334	-5.66664e-05	0.703527	0.000106286	0.702833	0.0747686	0.74345	-0.000273471	0.729353	0.00102467	0.728811	0.000558455	0.788842	-5.13248e-06	0.746319	9.48991e-06	0.746001	-0.000763771	0.610876	0.00258031	0.61034	FALSE
chr3	15253651	A	G	chr3_15253651_A_G	0.00382328	0.581826	0.0163973	0.585805	0.0155953	0.323432	8.0511e-06	0.523699	0.000236636	0.528304	0.0718008	0.751407	0.000600368	0.699688	0.00130417	0.70421	0.00111209	0.669168	5.51911e-06	0.649503	1.83136e-05	0.654044	0.0011004	0.544818	0.00319005	0.549047	FALSE
chr3	15253661	T	C	chr3_15253661_T_C	0.0093081	0.478395	0.0249555	0.479768	0.0284231	0.113047	0.000127965	0.317779	0.000639568	0.318519	0.0743811	0.744541	0.00147941	0.630579	0.00242836	0.630956	0.00207847	0.526236	2.70433e-05	0.492558	5.86001e-05	0.492914	0.00214364	0.448401	0.00495737	0.449764	FALSE
chr3	15256839	A	G	chr3_15256839_A_G	-0.00863262	0.752453	0.00863262	0.740909	0.0102813	0.553945	-0.00010982	0.709505	0.00010982	0.697484	0.307795	0.363523	-0.00230704	0.606734	0.00230704	0.598637	0.00315753	0.424239	-2.84067e-05	0.601024	2.84067e-05	0.591952	-0.00216269	0.658174	0.00216269	0.647428	FALSE
chr3	15257521	G	C	chr3_15257521_G_C	-0.00854836	0.681729	0.0108389	0.674	0.00645589	0.811092	-5.49448e-05	0.74686	6.73649e-05	0.739314	0.245196	0.433599	-0.00227003	0.554283	0.0027305	0.550493	0.00164891	0.584467	-1.54269e-05	0.626612	1.79237e-05	0.621286	-0.00203408	0.575861	0.00269781	0.569599	FALSE
chr3	15272219	C	T	chr3_15272219_C_T	0.0299285	0.415438	0.0299285	0.424253	0.0244415	0.146672	0.000780701	0.31816	0.000780701	0.325385	0.597575	0.173673	0.0175304	0.267471	0.0175304	0.272587	0.0147234	0.0916345	0.000469014	0.220299	0.000469014	0.225366	0.00621656	0.385944	0.00621656	0.393846	FALSE
chr3	15272372	G	A	chr3_15272372_G_A	-0.00587405	0.634555	0.0129292	0.633216	0.00860858	0.65895	-7.47332e-05	0.645286	0.000123805	0.642971	0.505181	0.223535	-0.00296296	0.398318	0.00701566	0.39759	0.00430037	0.345511	-4.0901e-05	0.451671	6.72396e-05	0.450924	-0.00153866	0.566282	0.00281531	0.564867	FALSE
chr3	15272715	T	C	chr3_15272715_T_C	0.0107454	0.569825	0.0162811	0.578275	0.0167753	0.28963	0.000113198	0.476561	0.000238654	0.484571	0.21657	0.469449	0.00178882	0.518803	0.00319492	0.524398	0.00378431	0.379882	1.79221e-05	0.456902	4.97886e-05	0.463008	0.00254696	0.474187	0.00394747	0.481474	FALSE
chr3	15272726	C	T	chr3_15272726_C_T	-0.00951835	0.733342	0.00951835	0.722211	0.0106249	0.529381	-9.59141e-05	0.705332	9.59141e-05	0.69327	0.203852	0.488106	-0.00176138	0.642238	0.00176138	0.634203	0.00220821	0.504509	-1.85144e-05	0.630194	1.85144e-05	0.62114	-0.00221033	0.649175	0.00221033	0.638653	FALSE
chr3	15292044	A	G	chr3_15292044_A_G	0.0742244	0.166681	0.0742244	0.171657	0.0200701	0.207374	0.00158074	0.168762	0.00158074	0.173247	0.771363	0.101954	0.0569796	0.0810749	0.0569796	0.0831565	0.0155477	0.0831452	0.00121746	0.0978681	0.00121746	0.100348	0.00979088	0.246205	0.00979088	0.251757	FALSE
chr3	15292361	T	C	chr3_15292361_T_C	0.0159194	0.526557	0.0189106	0.5336	0.0132341	0.396337	0.000231577	0.478074	0.000262018	0.485043	0.812714	0.0778151	0.0126942	0.260737	0.0151145	0.262864	0.0107839	0.139158	0.000185254	0.276132	0.000209884	0.278978	0.00167204	0.649778	0.00198009	0.656438	FALSE
chr3	15292686	T	C	chr3_15292686_T_C	-0.000823666	0.802474	0.0060133	0.803309	0.00355971	0.997455	-2.21727e-06	0.900314	2.15054e-05	0.902176	0.672001	0.150361	-0.000290449	0.480974	0.00401097	0.48215	0.00240531	0.480423	-5.66199e-07	0.641749	1.44192e-05	0.643337	-0.000176255	0.765976	0.00110993	0.767153	FALSE
chr3	15310579	G	T	chr3_15310579_G_T	-0.0155343	0.483032	0.0231071	0.477188	0.0206398	0.199639	-0.000409901	0.371899	0.000524348	0.36817	0.593544	0.184254	-0.00850307	0.295019	0.0132671	0.292363	0.0121378	0.119399	-0.000228182	0.252326	0.00030018	0.249758	-0.00342665	0.418195	0.00527494	0.413499	FALSE
chr3	15310969	A	C	chr3_15310969_A_C	-0.588469	0.00378837	0.588469	0.00355745	0.0826041	0.00933355	-0.0523236	0.00554648	0.0523236	0.00506212	0.628456	0.170366	-0.378337	0.00379608	0.378337	0.00352823	0.0528135	0.00717081	-0.0338807	0.00433947	0.0338807	0.0039742	-0.131323	0.00340393	0.131323	0.0031806	TRUE
chr3	15310970	G	C	chr3_15310970_G_C	0.129519	0.0728234	0.129519	0.0748193	0.0190145	0.229803	0.00241217	0.111735	0.00241217	0.114137	0.65431	0.159118	0.0845495	0.0463164	0.0845495	0.0473917	0.0125429	0.115324	0.0015884	0.0737598	0.0015884	0.0753055	0.0259142	0.0736115	0.0259142	0.0752343	FALSE
chr3	15311218	A	G	chr3_15311218_A_G	0.00755738	0.531945	0.017497	0.539881	0.00824135	0.689685	5.06927e-05	0.568508	0.000146505	0.577393	0.578589	0.192674	0.00387721	0.307343	0.0102877	0.311252	0.00479083	0.316142	2.48307e-05	0.374769	8.66248e-05	0.380434	0.00198803	0.463413	0.00387761	0.470923	FALSE
chr3	15313400	G	C	chr3_15313400_G_C	0.0350243	0.362293	0.0350243	0.36964	0.0328121	0.0838719	0.00126646	0.22063	0.00126646	0.224989	0.554518	0.203813	0.0194753	0.228765	0.0194753	0.232614	0.0181234	0.0643441	0.000699374	0.157335	0.000699374	0.159943	0.00802198	0.307381	0.00802198	0.3135	FALSE
chr3	15320455	A	T	chr3_15320455_A_T	-0.0714362	0.209621	0.0714362	0.204917	0.0150463	0.339095	-0.001366	0.242709	0.001366	0.237332	0.298388	0.372978	-0.0251455	0.217056	0.0251455	0.213225	0.00483038	0.328152	-0.000498173	0.233242	0.000498173	0.22894	-0.0177446	0.154716	0.0177446	0.151047	FALSE
chr3	15320739	C	T	chr3_15320739_C_T	-0.0170946	0.440596	0.0285339	0.439538	0.00859066	0.663593	-0.000153603	0.51977	0.000240597	0.517257	0.260414	0.413753	-0.00618206	0.400451	0.00899249	0.399749	0.00220909	0.504739	-5.25985e-05	0.462592	7.39786e-05	0.46152	-0.00409038	0.36396	0.00696762	0.363358	FALSE
chr3	15331665	A	G	chr3_15331665_A_G	0.0872287	0.133853	0.0872287	0.137396	0.0220314	0.177013	0.00181313	0.140585	0.00181313	0.143456	0.595981	0.186968	0.0519981	0.0878632	0.0519981	0.0899041	0.0130813	0.106747	0.00108108	0.0978048	0.00108108	0.100065	0.0189371	0.116383	0.0189371	0.119265	FALSE
chr3	15332543	C	T	chr3_15332543_C_T	-0.0826637	0.160814	0.0826637	0.157101	0.0198414	0.215819	-0.0017742	0.174807	0.0017742	0.17109	0.923453	0.0154177	-0.076284	0.0629897	0.076284	0.0621209	0.0183061	0.0644143	-0.00163552	0.0894105	0.00163552	0.0875971	-0.00350128	0.521351	0.00350128	0.511688	FALSE
chr3	15332578	G	T	chr3_15332578_G_T	0.0746124	0.172885	0.0746124	0.17738	0.0289616	0.107411	0.0023919	0.137078	0.0023919	0.140111	0.925536	0.0145549	0.0688977	0.0688932	0.0688977	0.0702183	0.0268015	0.0311869	0.00220828	0.0691621	0.00220828	0.0706759	0.00362037	0.511134	0.00362037	0.521135	FALSE
chr3	15332823	C	A	chr3_15332823_C_A	-0.219408	0.0353714	0.219408	0.0347885	0.0393911	0.0608151	-0.00993463	0.0413907	0.00993463	0.0405167	0.885733	0.0366476	-0.194545	0.013977	0.194545	0.0138303	0.034907	0.0190686	-0.00880733	0.0210984	0.00880733	0.0206557	-0.0136732	0.182408	0.0136732	0.178052	TRUE
chr3	15332892	A	G	chr3_15332892_A_G	-0.0252751	0.377609	0.0330606	0.370879	0.0141141	0.377752	-0.000403225	0.367655	0.000516468	0.362125	0.869852	0.046877	-0.0220573	0.164771	0.0288118	0.162192	0.012227	0.12231	-0.000349855	0.200866	0.000448102	0.197869	-0.00165775	0.633519	0.00219128	0.624724	FALSE
chr3	15348309	T	C	chr3_15348309_T_C	0.0431998	0.279353	0.0431998	0.286208	0.0140648	0.369434	0.000654558	0.290557	0.000654558	0.297629	0.211925	0.476797	0.00886337	0.330733	0.00886337	0.336347	0.00292845	0.433379	0.000132659	0.320078	0.000132659	0.326136	0.0107912	0.215006	0.0107912	0.219996	FALSE
chr3	15356366	T	G	chr3_15356366_T_G	0.0125441	0.646935	0.0131459	0.65493	0.0085126	0.669517	0.000107498	0.681785	0.000112157	0.690619	0.402221	0.287411	0.00535856	0.477854	0.00561865	0.482655	0.00341925	0.396729	4.69592e-05	0.526846	4.89728e-05	0.531807	0.00305191	0.556188	0.00320752	0.563622	FALSE
chr3	15361286	G	T	chr3_15361286_G_T	-0.00538176	0.839982	0.00538176	0.8282	0.00399068	0.984794	-2.02997e-05	0.92008	2.02997e-05	0.908875	0.452449	0.255403	-0.00251197	0.589175	0.00251197	0.581693	0.00179739	0.549734	-9.48268e-06	0.720237	9.48268e-06	0.710026	-0.00134652	0.750365	0.00134652	0.739467	FALSE
chr3	15361785	C	G	chr3_15361785_C_G	-0.0017784	0.624345	0.0140396	0.621886	0.00856159	0.666999	-1.46809e-05	0.659177	0.000122584	0.656449	0.480514	0.239227	-8.19209e-05	0.441857	0.00660983	0.440938	0.00416165	0.351333	-6.89894e-07	0.493598	5.81498e-05	0.491532	-0.000628801	0.543326	0.00349651	0.540528	FALSE
chr3	15361855	G	A	chr3_15361855_G_A	-0.019901	0.528626	0.0209785	0.521981	0.01427	0.358635	-0.000292477	0.483327	0.000303287	0.475975	0.499251	0.229329	-0.0106894	0.349929	0.0112693	0.346206	0.00706125	0.226733	-0.000157143	0.345653	0.000162962	0.342129	-0.0045731	0.449722	0.00486527	0.443401	FALSE
chr3	15378137	C	T	chr3_15378137_C_T	-0.0017246	0.747648	0.00796356	0.746182	0.00594984	0.874315	-1.11228e-05	0.796988	4.8041e-05	0.795602	0.849359	0.0535347	-0.00134026	0.37962	0.00677582	0.379099	0.00509275	0.302688	-8.89796e-06	0.485222	4.11962e-05	0.484745	-0.000219128	0.846924	0.000638328	0.845596	FALSE
chr3	15378317	T	G	chr3_15378317_T_G	-0.300082	0.0239573	0.300082	0.0232839	0.0576315	0.023973	-0.0197886	0.0231772	0.0197886	0.0224316	0.8828	0.0321484	-0.269431	0.00983769	0.269431	0.00971639	0.0512831	0.00725875	-0.0178385	0.0115826	0.0178385	0.011331	-0.0180542	0.146116	0.0180542	0.143145	TRUE
chr3	15399049	C	T	chr3_15399049_C_T	-0.379914	0.0107521	0.379914	0.0104329	0.0629851	0.0191381	-0.0243314	0.0127326	0.0243314	0.0124581	0.589723	0.185474	-0.229775	0.0102455	0.229775	0.0100154	0.0368507	0.0164288	-0.0145393	0.0102212	0.0145393	0.0101129	-0.0844276	0.00937669	0.0844276	0.00906308	TRUE
chr3	15399988	A	G	chr3_15399988_A_G	0.032125	0.368568	0.032125	0.377602	0.0130629	0.404591	0.000403282	0.383452	0.000403282	0.392526	0.333198	0.340221	0.00973986	0.328329	0.00973986	0.333832	0.00440479	0.337065	0.000122629	0.333762	0.000122629	0.339746	0.00822523	0.288368	0.00822523	0.295032	FALSE
chr3	15406024	C	T	chr3_15406024_C_T	-0.00317571	0.867728	0.00390984	0.865054	0.00390192	0.988767	-1.31267e-05	0.925533	1.60818e-05	0.923387	0.302204	0.367965	-0.00100806	0.711345	0.00119748	0.709657	0.00117726	0.647202	-4.17255e-06	0.802993	4.93171e-06	0.800568	-0.000762183	0.802298	0.000965432	0.799312	FALSE
chr3	15427494	A	C	chr3_15427494_A_C	0.0360243	0.286457	0.0473909	0.291918	0.0217823	0.189446	0.000991602	0.241601	0.00119664	0.246457	0.923615	0.0146523	0.0339337	0.121117	0.044329	0.123035	0.0201726	0.0554565	0.000933785	0.125492	0.0011213	0.127785	0.00153866	0.642713	0.00201502	0.651681	FALSE
chr3	15444338	C	G	chr3_15444338_C_G	-0.00707271	0.600918	0.0152191	0.595933	0.00958965	0.594189	-7.48187e-05	0.600275	0.000151504	0.594753	0.089836	0.705599	-0.00111213	0.672499	0.00153065	0.668545	0.000863952	0.71289	-1.15185e-05	0.668502	1.54583e-05	0.663843	-0.00191022	0.552659	0.00309478	0.547307	FALSE
chr3	15447490	T	C	chr3_15447490_T_C	-0.00364117	0.483988	0.0255881	0.484867	0.0103394	0.545384	-9.79231e-05	0.513722	0.000313878	0.51458	0.17236	0.541587	-0.00218534	0.495665	0.00598404	0.494759	0.0019154	0.551915	-3.96959e-05	0.50862	7.7228e-05	0.508459	-0.000863807	0.404642	0.00621814	0.404903	FALSE
chr3	15447631	C	T	chr3_15447631_C_T	-0.012115	0.448009	0.0271142	0.441618	0.0139955	0.36581	-0.000159298	0.437287	0.0003644	0.430701	0.159333	0.564079	-0.000417018	0.50645	0.00455369	0.500934	0.00223277	0.506487	-4.88489e-06	0.478636	6.14502e-05	0.472447	-0.00278356	0.383104	0.00635311	0.377917	FALSE
chr3	15447816	C	G	chr3_15447816_C_G	-0.00187642	0.798766	0.00639585	0.792834	0.00461973	0.968704	-1.10854e-05	0.8778	2.88909e-05	0.87115	0.13147	0.615784	-0.000222989	0.73616	0.00101364	0.730532	0.000584175	0.779929	-1.30684e-06	0.810481	4.42181e-06	0.804903	-0.000354098	0.726862	0.00143386	0.721367	FALSE
chr3	15451129	G	A	chr3_15451129_G_A	-0.0645105	0.19496	0.0645105	0.189823	0.013882	0.373041	-0.000935525	0.239062	0.000935525	0.233709	0.18821	0.513016	-0.0120177	0.287098	0.0120177	0.282379	0.00260958	0.461185	-0.000173565	0.291123	0.000173565	0.285955	-0.0159407	0.145255	0.0159407	0.141979	FALSE
chr3	15451279	T	A	chr3_15451279_T_A	-0.00414801	0.845748	0.0047809	0.838879	0.00563852	0.897062	-2.47074e-05	0.875896	2.80517e-05	0.868844	0.243757	0.43349	-0.000964445	0.696534	0.00113695	0.691713	0.00136183	0.613857	-5.70185e-06	0.75235	6.61338e-06	0.746454	-0.0010226	0.759658	0.00119409	0.752729	FALSE
chr3	15451300	G	A	chr3_15451300_G_A	0.0011073	0.813075	0.00569685	0.81489	0.00484146	0.949038	1.90415e-06	0.871789	2.76741e-05	0.87319	0.2512	0.424437	0.000254355	0.659673	0.00138455	0.660948	0.00121218	0.639684	4.00044e-07	0.740114	6.69429e-06	0.741327	0.000335043	0.710866	0.00147514	0.712734	FALSE
chr3	15467511	C	T	chr3_15467511_C_T	-0.0103186	0.536861	0.0188544	0.531197	0.0106305	0.529597	-0.000156862	0.543276	0.000210563	0.536897	0.310289	0.362317	-0.00217018	0.439817	0.00563334	0.437089	0.00316102	0.412723	-3.79618e-05	0.459432	5.97493e-05	0.455366	-0.00270257	0.431719	0.00501453	0.427106	FALSE
chr3	15467521	A	G	chr3_15467521_A_G	0.167053	0.0512521	0.167053	0.0524233	0.0290573	0.108678	0.00511043	0.0646017	0.00511043	0.0659649	0.355965	0.321322	0.0589519	0.0749657	0.0589519	0.0768417	0.0101323	0.151637	0.00176996	0.0715551	0.00176996	0.0733681	0.0426298	0.0340599	0.0426298	0.0349778	FALSE
chr3	15467705	T	C	chr3_15467705_T_C	0.0138933	0.608976	0.0150514	0.616419	0.0110005	0.508421	0.00015966	0.605583	0.000173527	0.612533	0.386435	0.300071	0.00590745	0.466569	0.00633924	0.469947	0.00417945	0.347938	6.56872e-05	0.484348	7.08641e-05	0.487798	0.00351557	0.518522	0.00378868	0.523874	FALSE
chr3	15467820	C	G	chr3_15467820_C_G	0.0181967	0.496141	0.0206728	0.505212	0.0098239	0.57893	0.000188558	0.514901	0.000209217	0.524439	0.39426	0.29465	0.00791909	0.354868	0.00881806	0.359821	0.003914	0.364671	8.27605e-05	0.391021	9.02613e-05	0.397168	0.00458739	0.401563	0.00520349	0.408785	FALSE
chr3	15500783	C	T	chr3_15500783_C_T	0.0162806	0.549712	0.0162806	0.560506	0.00542571	0.908558	9.62749e-05	0.661994	9.62749e-05	0.674514	0.437728	0.264162	0.00707924	0.374742	0.00707924	0.380609	0.00237826	0.485111	4.21494e-05	0.489568	4.21494e-05	0.497424	0.00420947	0.443228	0.00420947	0.452597	FALSE
chr3	15500905	T	C	chr3_15500905_T_C	0.0456433	0.256034	0.0528627	0.259885	0.0280254	0.120393	0.00148378	0.187089	0.00168469	0.189618	0.361964	0.31495	0.0172921	0.227897	0.0196301	0.231107	0.0100974	0.154722	0.000560886	0.171525	0.00062595	0.174283	0.0117265	0.19069	0.0135557	0.192939	FALSE
chr3	15501266	C	T	chr3_15501266_C_T	-0.0213311	0.395786	0.031451	0.390706	0.0127341	0.425821	-0.000314142	0.399968	0.000429344	0.395041	0.10189	0.6775	-0.00203143	0.535776	0.00322023	0.53182	0.00130234	0.62682	-3.13265e-05	0.508143	4.48595e-05	0.503601	-0.00447147	0.346209	0.00682154	0.342091	FALSE
chr3	15519983	T	A	chr3_15519983_T_A	0.0394833	0.36931	0.0394833	0.376407	0.0120641	0.453633	0.000541207	0.396831	0.000541207	0.40461	0.236783	0.44404	0.0114577	0.365866	0.0114577	0.372083	0.00295384	0.438708	0.000157908	0.380423	0.000157908	0.386628	0.00985915	0.291938	0.00985915	0.297575	FALSE
chr3	15520104	A	G	chr3_15520104_A_G	0.021367	0.490718	0.021367	0.50149	0.012115	0.456528	0.000302098	0.476975	0.000302098	0.48791	0.211603	0.477232	0.00399243	0.500449	0.00399243	0.508044	0.00247852	0.475401	5.49499e-05	0.484503	5.49499e-05	0.492853	0.00526383	0.408834	0.00526383	0.417342	FALSE
chr3	15520634	G	A	chr3_15520634_G_A	0.0501165	0.187258	0.0671677	0.19078	0.0438955	0.0456631	0.00264472	0.103482	0.00319829	0.105247	0.162428	0.556464	0.00799042	0.30626	0.0115396	0.310566	0.00721239	0.225215	0.000442116	0.172033	0.000557339	0.175018	0.0119679	0.151429	0.0158391	0.153761	FALSE
chr3	15520739	A	G	chr3_15520739_A_G	-0.0882685	0.149529	0.0882685	0.146114	0.0371229	0.0703643	-0.00401368	0.105214	0.00401368	0.103301	0.15764	0.565185	-0.0144351	0.284425	0.0144351	0.279615	0.00596655	0.272248	-0.000676086	0.178689	0.000676086	0.174823	-0.0212459	0.118031	0.0212459	0.115383	FALSE
chr3	15521199	A	G	chr3_15521199_A_G	0.0259874	0.411585	0.0259874	0.421303	0.0123707	0.43622	0.000321582	0.40089	0.000321582	0.411181	0.248386	0.427454	0.00647022	0.382068	0.00647022	0.38787	0.00308635	0.41961	8.04238e-05	0.377788	8.04238e-05	0.384655	0.00648332	0.325526	0.00648332	0.333383	FALSE
chr3	15521281	C	A	chr3_15521281_C_A	-0.00727806	0.576668	0.0161849	0.574443	0.016434	0.295246	-0.00010193	0.501152	0.0002357	0.499103	0.247019	0.429274	-0.0017246	0.49752	0.00412384	0.496551	0.00409311	0.356896	-2.42247e-05	0.452906	6.01367e-05	0.452108	-0.00190387	0.480509	0.00407292	0.478754	FALSE
chr3	15521294	T	C	chr3_15521294_T_C	0.0854143	0.130013	0.0854143	0.133331	0.0187722	0.229331	0.00160449	0.150993	0.00160449	0.154145	0.267733	0.404723	0.0230465	0.180013	0.0230465	0.183391	0.00504334	0.303256	0.000434408	0.172679	0.000434408	0.175943	0.0220668	0.0908337	0.0220668	0.0930013	FALSE
chr3	15521324	C	T	chr3_15521324_C_T	-0.0708544	0.178191	0.0708544	0.174148	0.0193875	0.219699	-0.00141508	0.184228	0.00141508	0.180671	0.247525	0.428665	-0.0179079	0.232521	0.0179079	0.228589	0.00484102	0.31429	-0.00035955	0.21053	0.00035955	0.206826	-0.0181273	0.129195	0.0181273	0.126531	FALSE
chr3	15521671	C	T	chr3_15521671_C_T	-0.0434089	0.286933	0.0434089	0.279899	0.0117244	0.470287	-0.000507871	0.331696	0.000507871	0.323831	0.233093	0.448645	-0.0101907	0.316067	0.0101907	0.311205	0.00270715	0.45135	-0.000118232	0.3371	0.000118232	0.331243	-0.0110485	0.214708	0.0110485	0.209717	FALSE
chr3	15521761	C	G	chr3_15521761_C_G	0.0730922	0.16918	0.0730922	0.173398	0.015261	0.320881	0.00115576	0.207939	0.00115576	0.212599	0.242689	0.436925	0.019374	0.221865	0.019374	0.225688	0.00373721	0.376954	0.00030715	0.230709	0.00030715	0.235106	0.0191498	0.122233	0.0191498	0.125026	FALSE
chr3	15529427	T	C	chr3_15529427_T_C	0.339796	0.013051	0.339796	0.0134326	0.0614813	0.0205028	0.0223473	0.0142077	0.0223473	0.0146368	0.398206	0.291341	0.140197	0.0243449	0.140197	0.0244988	0.025355	0.0381046	0.00955276	0.0179215	0.00955276	0.0179401	0.0868095	0.00840279	0.0868095	0.00866332	TRUE
chr3	15529783	A	G	chr3_15529783_A_G	0.00680192	0.714446	0.00917623	0.723199	0.00790318	0.714663	5.33009e-05	0.734354	7.19288e-05	0.742982	0.189563	0.510621	0.00100531	0.659746	0.00159255	0.664225	0.0014864	0.596024	7.69267e-06	0.686856	1.22992e-05	0.691843	0.00175461	0.624195	0.00227226	0.632047	FALSE
chr3	15535601	A	G	chr3_15535601_A_G	0.00230153	0.840615	0.00505572	0.838543	0.00348592	0.997407	1.13196e-05	0.919315	1.99769e-05	0.917315	0.374175	0.308263	0.000451254	0.681611	0.00161613	0.678589	0.00127247	0.629131	2.56615e-06	0.792332	6.22858e-06	0.78868	0.000598631	0.768843	0.00126872	0.766472	FALSE
chr3	15536060	G	A	chr3_15536060_G_A	-0.0122959	0.627317	0.0135809	0.618605	0.00844443	0.672788	-0.000102228	0.65496	0.0001144	0.645888	0.347235	0.329463	-0.00382135	0.469674	0.0043877	0.465968	0.00290296	0.437675	-3.075e-05	0.51666	3.61142e-05	0.511551	-0.00309002	0.516774	0.00347428	0.510133	FALSE
chr3	15536380	T	C	chr3_15536380_T_C	-0.0034326	0.85512	0.00440688	0.850334	0.00401735	0.990889	-1.12863e-05	0.925617	1.56937e-05	0.922206	0.254506	0.420833	-0.000975336	0.729395	0.00119434	0.725719	0.00100806	0.679656	-3.24335e-06	0.820758	4.23376e-06	0.816475	-0.000935262	0.774099	0.00115121	0.769352	FALSE
chr3	15537038	A	T	chr3_15537038_A_T	-0.224442	0.0367037	0.224442	0.0356832	0.0434754	0.0470843	-0.0111392	0.037957	0.0111392	0.0369019	0.114029	0.656971	-0.0316345	0.178939	0.0316345	0.176072	0.00522102	0.309989	-0.00162905	0.111721	0.00162905	0.10929	-0.0474491	0.0375779	0.0474491	0.0363762	FALSE
chr3	15537083	T	C	chr3_15537083_T_C	0.0745426	0.182074	0.0745426	0.186117	0.0157474	0.3179	0.00142136	0.216213	0.00142136	0.221025	0.127083	0.630726	0.011847	0.338051	0.011847	0.343497	0.00211771	0.538416	0.000223256	0.322148	0.000223256	0.327425	0.0175032	0.154184	0.0175032	0.157298	FALSE
chr3	15557150	G	A	chr3_15557150_G_A	-0.0271826	0.432889	0.0271826	0.423003	0.00850731	0.670573	-0.00022588	0.515454	0.00022588	0.503638	0.498485	0.232483	-0.0136134	0.280644	0.0136134	0.275971	0.00419721	0.345993	-0.000111634	0.358176	0.000111634	0.35166	-0.00663417	0.353839	0.00663417	0.346276	FALSE
chr3	15557217	G	A	chr3_15557217_G_A	-0.00828819	0.599369	0.0155959	0.594739	0.00825586	0.688243	-6.16613e-05	0.647222	0.000127315	0.642645	0.504406	0.229145	-0.00393648	0.394273	0.00761355	0.391787	0.00414364	0.349158	-2.86398e-05	0.457188	6.17076e-05	0.454517	-0.00235006	0.514397	0.00392524	0.510059	FALSE
chr3	15557548	T	A	chr3_15557548_T_A	0.00565248	0.745219	0.00769705	0.752757	0.00912951	0.625224	5.18316e-05	0.725744	6.8925e-05	0.734168	0.525535	0.218024	0.00303698	0.484511	0.00406208	0.487683	0.00479056	0.315049	2.77429e-05	0.512188	3.63131e-05	0.516569	0.00130365	0.66174	0.001834	0.668806	FALSE
chr3	15557752	G	A	chr3_15557752_G_A	-0.678487	0.00238864	0.678487	0.00232624	0.21116	0.000328193	-0.154129	0.000825213	0.154129	0.00080669	0.473854	0.243438	-0.326782	0.00511341	0.326782	0.00488123	0.101043	0.000867803	-0.074803	0.001243	0.074803	0.00113919	-0.171048	0.0013339	0.171048	0.00136559	TRUE
chr3	15557776	T	G	chr3_15557776_T_G	-0.110135	0.134046	0.110507	0.13228	0.0535486	0.0285593	-0.00677046	0.0832703	0.00678325	0.0822727	0.47461	0.242953	-0.0521929	0.122596	0.0523755	0.121508	0.0252076	0.0354763	-0.00319774	0.0727667	0.00320401	0.0718692	-0.0281246	0.100079	0.0282008	0.0986635	FALSE
chr3	15557898	T	C	chr3_15557898_T_C	0.0544518	0.228076	0.0544518	0.233653	0.00995927	0.572687	0.000587486	0.312815	0.000587486	0.32023	0.462701	0.24932	0.0256964	0.170667	0.0256964	0.173757	0.00465758	0.322948	0.000280292	0.235447	0.000280292	0.239675	0.0137638	0.168416	0.0137638	0.17236	FALSE
chr3	15601337	C	T	chr3_15601337_C_T	-0.0757452	0.167795	0.0757452	0.164202	0.0127558	0.421305	-0.00100956	0.238638	0.00100956	0.233402	0.925317	0.0139061	-0.0702471	0.0663278	0.0702471	0.0651091	0.0118187	0.123153	-0.000937327	0.122367	0.000937327	0.119932	-0.00328533	0.536265	0.00328533	0.526001	FALSE
chr3	15601536	A	G	chr3_15601536_A_G	-0.0477735	0.283877	0.0477735	0.277599	0.0123419	0.443401	-0.000681924	0.329994	0.000681924	0.323201	0.975655	0.00106064	-0.0466358	0.109239	0.0466358	0.106937	0.0120405	0.124994	-0.000665824	0.167094	0.000665824	0.164072	-0.00131953	0.747183	0.00131953	0.735835	FALSE
chr3	15601668	G	A	chr3_15601668_G_A	-0.0656728	0.200345	0.0656728	0.194855	0.0174706	0.261716	-0.00118439	0.211734	0.00118439	0.206662	0.988979	0.000207306	-0.0649007	0.0732366	0.0649007	0.0714445	0.0172757	0.0696132	-0.0011704	0.103398	0.0011704	0.101025	-0.00111152	0.776824	0.00111152	0.765846	FALSE
chr3	15636024	G	A	chr3_15636024_G_A	-0.0287046	0.451902	0.0287046	0.443752	0.013419	0.390342	-0.000415507	0.448321	0.000415507	0.440138	0.596292	0.18638	-0.0172839	0.28183	0.0172839	0.277203	0.00801276	0.199726	-0.000250013	0.301622	0.000250013	0.296504	-0.00620385	0.400485	0.00620385	0.393034	FALSE
chr3	15636038	A	G	chr3_15636038_A_G	0.0316911	0.375744	0.032468	0.38326	0.0130572	0.408001	0.000480712	0.373637	0.000486371	0.380807	0.609208	0.1807	0.0194763	0.227694	0.0199446	0.231342	0.00796776	0.201314	0.000295202	0.252571	0.000298614	0.256495	0.00671039	0.338752	0.00686282	0.344955	FALSE
chr3	15636043	G	C	chr3_15636043_G_C	-0.0593948	0.214389	0.0593948	0.209556	0.0188474	0.246564	-0.00118225	0.215422	0.00118225	0.210611	0.60582	0.182344	-0.036079	0.130049	0.036079	0.127247	0.0114383	0.135047	-0.000718717	0.144628	0.000718717	0.141346	-0.0129603	0.183691	0.0129603	0.17941	FALSE
chr3	15636047	T	C	chr3_15636047_T_C	0.0064179	0.493121	0.0234153	0.497135	0.0098016	0.57768	2.13235e-05	0.519702	0.000277906	0.523793	0.612139	0.179535	0.00423186	0.302972	0.0145868	0.304241	0.00601576	0.268623	1.60512e-05	0.355581	0.000172756	0.357766	0.0013624	0.449129	0.00490338	0.451912	FALSE
chr3	15636360	G	A	chr3_15636360_G_A	-0.0130896	0.507551	0.0199082	0.501794	0.00708944	0.777942	-8.68746e-05	0.590311	0.000145262	0.583331	0.717275	0.133206	-0.00945612	0.261191	0.014242	0.258639	0.00508199	0.303159	-6.30037e-05	0.361416	0.000103985	0.357637	-0.00197215	0.53556	0.003144	0.52979	FALSE
chr3	15638019	G	A	chr3_15638019_G_A	-0.0182734	0.550586	0.0182734	0.540325	0.0101717	0.558159	-0.00021908	0.551117	0.00021908	0.540477	0.344246	0.3299	-0.00662759	0.412814	0.00662759	0.407186	0.00364287	0.390815	-8.30354e-05	0.438634	8.30354e-05	0.431428	-0.00472712	0.444768	0.00472712	0.435925	FALSE
chr3	15647251	C	T	chr3_15647251_C_T	-0.0280385	0.461988	0.0280385	0.452766	0.00620221	0.837284	-0.00021678	0.588592	0.00021678	0.578006	0.535029	0.21248	-0.0143322	0.29968	0.0143322	0.294486	0.00327261	0.407006	-0.000109911	0.414635	0.000109911	0.407904	-0.00689458	0.379055	0.00689458	0.371792	FALSE
chr3	15647287	G	A	chr3_15647287_G_A	0.00844624	0.710138	0.0101979	0.717453	0.0048443	0.872696	7.94523e-05	0.773612	8.52035e-05	0.780915	0.591084	0.187144	0.00457874	0.514108	0.0057028	0.518866	0.00280844	0.453355	4.33992e-05	0.619959	4.70897e-05	0.625447	0.0019261	0.656037	0.00229131	0.66279	FALSE
chr3	15647611	G	A	chr3_15647611_G_A	-0.00368361	0.731758	0.00869757	0.726795	0.0150266	0.334575	-2.34853e-05	0.637977	0.000116766	0.633068	0.82371	0.0743151	-0.00299543	0.392834	0.00715366	0.390278	0.0123933	0.118366	-1.84934e-05	0.378758	9.58811e-05	0.376211	-0.000379504	0.828688	0.000763771	0.824997	FALSE
chr3	15647788	G	A	chr3_15647788_G_A	-0.289368	0.021564	0.289368	0.0209391	0.0278436	0.114542	-0.0080309	0.0448515	0.0080309	0.0437223	0.857653	0.0529063	-0.249249	0.00924914	0.249249	0.00903251	0.0238195	0.0387805	-0.00690501	0.0232568	0.00690501	0.0229584	-0.0229735	0.100136	0.0229735	0.0974114	TRUE
chr3	15658998	G	C	chr3_15658998_G_C	0.0130494	0.543208	0.0174028	0.549982	0.00974771	0.582368	0.000125672	0.564328	0.000156349	0.571867	0.249412	0.428367	0.00312676	0.473767	0.00404393	0.477318	0.00261215	0.478776	3.11234e-05	0.498453	3.75865e-05	0.502679	0.00324245	0.439703	0.00441431	0.445042	FALSE
chr3	15685727	A	G	chr3_15685727_A_G	0.016547	0.551429	0.016547	0.561712	0.0108259	0.521313	0.00019527	0.528393	0.00019527	0.539333	0.143932	0.589888	0.00226506	0.570917	0.00226506	0.578776	0.00148996	0.596066	2.61249e-05	0.556251	2.61249e-05	0.56524	0.00380774	0.473858	0.00380774	0.483027	FALSE
chr3	15686316	A	G	chr3_15686316_A_G	-0.00168522	0.863759	0.00420345	0.862897	0.00501515	0.924672	-1.15378e-05	0.899982	2.2243e-05	0.89933	0.211353	0.478791	-6.11707e-05	0.760138	0.000683609	0.760546	0.00101187	0.680592	-8.68813e-07	0.81431	3.51182e-06	0.815029	-0.000325516	0.79532	0.000982899	0.795138	FALSE
chr3	15686449	A	C	chr3_15686449_A_C	-0.00479922	0.813044	0.0056903	0.806399	0.00721399	0.771375	-3.2417e-05	0.831589	3.91701e-05	0.824681	0.223239	0.462069	-0.00111797	0.689699	0.00123334	0.684851	0.00162017	0.578259	-7.58977e-06	0.724388	8.46409e-06	0.718584	-0.00122584	0.72776	0.00144497	0.720806	FALSE
chr3	15745777	C	T	chr3_15745777_C_T	-0.00539481	0.796428	0.00658412	0.789833	0.0053811	0.901085	-3.00249e-05	0.849546	3.49457e-05	0.843357	0.27434	0.39927	-0.00154244	0.623732	0.00183585	0.619054	0.0014602	0.599174	-8.42916e-06	0.702058	9.64318e-06	0.696235	-0.00133541	0.694802	0.00166569	0.688322	FALSE
chr3	15747198	T	C	chr3_15747198_T_C	0.167814	0.0513528	0.167814	0.0523503	0.0236847	0.154983	0.00382353	0.0771174	0.00382353	0.0788977	0.267563	0.406376	0.0473082	0.10014	0.0473082	0.102656	0.00621101	0.255207	0.0010584	0.101848	0.0010584	0.1043	0.0425441	0.0352284	0.0425441	0.0359798	FALSE
chr3	15747447	G	T	chr3_15747447_G_T	0.146459	0.0796001	0.146459	0.0818172	0.0425826	0.0511969	0.00810137	0.0618788	0.00810137	0.0633478	0.243826	0.438062	0.0446672	0.138712	0.0446672	0.140563	0.0114892	0.144261	0.00264382	0.0887514	0.00264382	0.0903924	0.0370357	0.0567075	0.0370357	0.0582196	FALSE
chr3	15747735	C	T	chr3_15747735_C_T	0.189256	0.0425505	0.189256	0.0437097	0.0497984	0.0333551	0.00974148	0.0345974	0.00974148	0.0353596	0.149564	0.580949	0.0297849	0.156582	0.0297849	0.159619	0.00750188	0.215572	0.00153719	0.0844634	0.00153719	0.0862074	0.0435429	0.0341551	0.0435429	0.0351006	FALSE
chr3	15796031	T	C	chr3_15796031_T_C	0.409845	0.00812821	0.409845	0.0083618	0.0641611	0.017554	0.0261781	0.0100468	0.0261781	0.0104227	0.40679	0.28538	0.170959	0.0169836	0.170959	0.0170954	0.0258844	0.0341422	0.0108328	0.0134184	0.0108328	0.0134483	0.103866	0.00526964	0.103866	0.00543309	TRUE
chr3	15796149	A	G	chr3_15796149_A_G	0.231242	0.0313103	0.231242	0.0320867	0.0359534	0.0710403	0.00891771	0.0408331	0.00891771	0.0419303	0.387856	0.29782	0.0903346	0.0486752	0.0903346	0.0495992	0.0135189	0.103043	0.00341803	0.0465937	0.00341803	0.0472348	0.0582911	0.0212228	0.0582911	0.0218546	TRUE
chr3	15796277	C	T	chr3_15796277_C_T	-0.000441934	0.796272	0.00609537	0.799194	0.0109775	0.508244	-7.58087e-07	0.735477	6.84528e-05	0.738745	0.31249	0.359372	-0.000251435	0.602915	0.00206532	0.605933	0.00344138	0.397165	-1.0378e-06	0.586863	2.29801e-05	0.589872	-0.000100037	0.706847	0.00151325	0.70967	FALSE
chr3	15797203	C	A	chr3_15797203_C_A	0.0504976	0.247547	0.0504976	0.253085	0.0241557	0.149913	0.00127166	0.192994	0.00127166	0.197153	0.366056	0.314152	0.0189264	0.218784	0.0189264	0.222795	0.00893979	0.177712	0.000481265	0.176854	0.000481265	0.180002	0.0129952	0.17995	0.0129952	0.18391	FALSE
chr3	15797254	G	A	chr3_15797254_G_A	-0.114097	0.0953448	0.114097	0.0930198	0.0224843	0.171524	-0.00269415	0.113447	0.00269415	0.110894	0.389301	0.296265	-0.0432899	0.107878	0.0432899	0.105509	0.00857866	0.184182	-0.0010033	0.109984	0.0010033	0.107823	-0.0291726	0.0659543	0.0291726	0.0643437	FALSE
chr3	15797578	A	G	chr3_15797578_A_G	0.0411845	0.325192	0.0411845	0.332824	0.0147963	0.353313	0.000802332	0.320025	0.000802332	0.326957	0.485401	0.237315	0.0218491	0.219671	0.0218491	0.223218	0.00742338	0.223172	0.000441554	0.23444	0.000441554	0.238666	0.00964479	0.258088	0.00964479	0.263855	FALSE
chr3	15812154	C	A	chr3_15812154_C_A	-0.0234105	0.28448	0.0442063	0.27935	0.0240049	0.150835	-0.00061926	0.213786	0.00109459	0.210448	0.198663	0.497325	-0.00294976	0.347368	0.00862874	0.343496	0.00471766	0.319892	-8.06812e-05	0.266171	0.000210485	0.262796	-0.00582276	0.226353	0.010688	0.223045	FALSE
chr3	15812175	G	A	chr3_15812175_G_A	-0.227352	0.0301659	0.227352	0.0293501	0.0777094	0.0104591	-0.0185146	0.0179014	0.0185146	0.0173732	0.197642	0.498677	-0.0446909	0.105259	0.0446909	0.102799	0.0152769	0.0863847	-0.00359113	0.0416877	0.00359113	0.0408926	-0.0548295	0.0228364	0.0548295	0.0222054	TRUE
chr3	15812536	A	G	chr3_15812536_A_G	-0.00195003	0.91255	0.00271491	0.906871	0.00660567	0.818909	-1.38287e-05	0.918138	1.82887e-05	0.912136	0.20978	0.480475	-0.000410251	0.777689	0.000561868	0.773478	0.00138601	0.61245	-2.91028e-06	0.803989	3.79435e-06	0.798658	-0.00045731	0.849487	0.000647856	0.843891	FALSE
chr3	15815958	A	G	chr3_15815958_A_G	-0.0510607	0.247241	0.0510607	0.241057	0.0261772	0.130292	-0.00136814	0.181558	0.00136814	0.177713	0.406702	0.282755	-0.0208161	0.200907	0.0208161	0.197003	0.0107669	0.140412	-0.000563461	0.157748	0.000563461	0.154576	-0.0131477	0.178765	0.0131477	0.174739	FALSE
chr3	15816062	C	T	chr3_15816062_C_T	-0.135334	0.0722946	0.135334	0.0705535	0.0204479	0.203621	-0.00286054	0.10545	0.00286054	0.10338	0.400972	0.286398	-0.055027	0.0836542	0.055027	0.0816344	0.00831846	0.191435	-0.00118175	0.0995335	0.00118175	0.0975816	-0.0345031	0.0493337	0.0345031	0.0482024	FALSE
chr3	15816067	G	A	chr3_15816067_G_A	-0.140781	0.0676424	0.140781	0.0658311	0.025001	0.140387	-0.00356523	0.0858515	0.00356523	0.0839935	0.401159	0.286282	-0.0564035	0.0801346	0.0564035	0.0781089	0.0100014	0.152755	-0.00142378	0.0834569	0.00142378	0.0816282	-0.0361164	0.0459108	0.0361164	0.0445267	FALSE
chr3	15816083	G	A	chr3_15816083_G_A	0.00693218	0.178592	0.0685433	0.179249	0.0135266	0.398872	-0.000279742	0.237951	0.00100471	0.238814	0.413165	0.278681	0.00504479	0.158608	0.0279557	0.159036	0.00542165	0.288904	-8.07925e-05	0.198498	0.000394848	0.198806	0.00174985	0.126266	0.0179589	0.126424	FALSE
chr3	15816840	G	A	chr3_15816840_G_A	0.00423253	0.845014	0.00450821	0.851545	0.00500374	0.938773	2.03252e-05	0.895882	2.20661e-05	0.902329	0.275113	0.396457	0.00124644	0.676543	0.0013072	0.681351	0.00135484	0.615779	5.98028e-06	0.753749	6.36394e-06	0.759514	0.00107023	0.756904	0.00114645	0.763694	FALSE
chr3	15858922	A	C	chr3_15858922_A_C	0.08753	0.126156	0.08753	0.129391	0.0288588	0.107501	0.00252985	0.108389	0.00252985	0.110959	0.832331	0.0700187	0.0728535	0.0562121	0.0728535	0.057845	0.0240513	0.0386888	0.00210871	0.0596323	0.00210871	0.0609769	0.00781555	0.282036	0.00781555	0.289119	FALSE
chr3	15859466	A	C	chr3_15859466_A_C	-0.0238417	0.433626	0.0263296	0.427128	0.0147207	0.340975	-0.00034561	0.396628	0.00038232	0.391013	0.963012	0.00272524	-0.0229515	0.18162	0.025355	0.179306	0.0141762	0.0943001	-0.000332689	0.20456	0.000368154	0.202551	-0.000759007	0.812708	0.000860632	0.806834	FALSE
chr3	16151185	A	C	chr3_16151185_A_C	0.037863	0.315493	0.037863	0.323373	0.0114916	0.482959	0.000456131	0.354773	0.000456131	0.363048	0.561137	0.20154	0.0199883	0.20077	0.0199883	0.204339	0.00625615	0.25275	0.000233351	0.244353	0.000233351	0.249088	0.00862855	0.275685	0.00862855	0.281626	FALSE
chr3	16151258	T	C	chr3_16151258_T_C	-0.0688543	0.184776	0.0688543	0.180053	0.010955	0.512089	-0.000797948	0.268864	0.000797948	0.262646	0.55775	0.202675	-0.0382322	0.124804	0.0382322	0.122126	0.00603867	0.262681	-0.000440344	0.187933	0.000440344	0.183672	-0.0154406	0.156473	0.0154406	0.152953	FALSE
chr3	16247469	T	G	chr3_16247469_T_G	0.133743	0.0957018	0.134261	0.0975914	0.0343859	0.0755846	0.00498556	0.0955032	0.00500086	0.0972474	0.812293	0.0831004	0.109211	0.0486607	0.109625	0.0497715	0.0279523	0.0285509	0.00407383	0.053828	0.00408606	0.054802	0.0141496	0.195012	0.0141845	0.198883	FALSE
chr3	16247470	T	A	chr3_16247470_T_A	-0.0260937	0.274112	0.0482522	0.272558	0.0220812	0.175628	-0.000590347	0.22242	0.00108045	0.222002	0.799617	0.0904214	-0.0211447	0.127032	0.0387503	0.126252	0.0176382	0.0668394	-0.000476599	0.125457	0.000866247	0.124791	-0.00269781	0.4025	0.00521301	0.400807	FALSE
chr3	16258827	A	T	chr3_16258827_A_T	0.0370913	0.323253	0.0411318	0.327806	0.0258107	0.140353	0.00108529	0.250403	0.00120234	0.252931	0.452394	0.255034	0.0175631	0.251226	0.0193582	0.254121	0.0116755	0.128176	0.000506185	0.203814	0.000558187	0.20544	0.00939867	0.260027	0.0104181	0.262859	FALSE
chr3	16258828	T	C	chr3_16258828_T_C	0.0080515	0.462582	0.0238963	0.469609	0.0120431	0.452395	6.81994e-05	0.445159	0.000327498	0.45251	0.447155	0.258011	0.00295863	0.32727	0.00977086	0.331225	0.00519614	0.296618	2.03139e-05	0.338608	0.000131795	0.343678	0.00215952	0.370311	0.0060276	0.375184	FALSE
chr3	16259118	T	C	chr3_16259118_T_C	0.105421	0.103039	0.105421	0.105714	0.0248124	0.145395	0.00280635	0.108809	0.00280635	0.111414	0.45174	0.255623	0.0454688	0.0979488	0.0454688	0.0998594	0.0109049	0.137842	0.00119161	0.0960361	0.00119161	0.0978746	0.0264366	0.0753802	0.0264366	0.0770789	FALSE
chr3	16264511	C	T	chr3_16264511_C_T	-0.00778523	0.724621	0.0097506	0.71819	0.00651427	0.793383	-2.8838e-05	0.811855	4.87249e-05	0.805848	0.89529	0.0302211	-0.0069847	0.395747	0.00873886	0.391509	0.00582596	0.272396	-2.59242e-05	0.511304	4.36739e-05	0.506934	-0.000444607	0.877822	0.000549407	0.87358	FALSE
chr3	16265536	C	T	chr3_16265536_C_T	-0.00983553	0.675437	0.0110098	0.665537	0.00409756	0.988444	-3.78451e-05	0.814388	4.36544e-05	0.804557	0.878035	0.0407534	-0.0085599	0.333779	0.00960774	0.329591	0.00360029	0.382167	-3.29129e-05	0.508849	3.80967e-05	0.502034	-0.000658971	0.839547	0.00071931	0.831153	FALSE
chr3	16265607	T	C	chr3_16265607_T_C	0.00771256	0.557664	0.017314	0.565548	0.00852553	0.666362	5.68045e-05	0.597128	0.000136472	0.605628	0.840485	0.0652834	0.0063597	0.26641	0.014598	0.270125	0.00715976	0.222197	4.67181e-05	0.342446	0.000115075	0.347559	0.000695492	0.735636	0.00130841	0.743529	FALSE
chr3	16286348	T	G	chr3_16286348_T_G	-0.0393343	0.184439	0.069849	0.18341	0.0190421	0.227614	-0.000795863	0.188492	0.00135598	0.188237	0.790679	0.0802418	-0.0300121	0.0871721	0.0552376	0.0864515	0.0149039	0.0877903	-0.000599219	0.108236	0.00106216	0.107742	-0.00487003	0.301731	0.00798228	0.300407	FALSE
chr3	16286402	C	T	chr3_16286402_C_T	-0.109426	0.0977663	0.109426	0.0954188	0.0203661	0.200298	-0.00221611	0.123567	0.00221611	0.120944	0.787859	0.0831777	-0.0860926	0.0476604	0.0860926	0.0466851	0.0159171	0.0783442	-0.00172824	0.0717561	0.00172824	0.0700477	-0.0131683	0.187583	0.0131683	0.183487	FALSE
chr3	16286849	C	T	chr3_16286849_C_T	-0.120374	0.0925644	0.120374	0.090168	0.0211622	0.199754	-0.0027567	0.119567	0.0027567	0.11678	0.575785	0.193292	-0.0689933	0.0678133	0.0689933	0.0662663	0.0120337	0.123647	-0.00155508	0.0872462	0.00155508	0.085434	-0.0267669	0.0767689	0.0267669	0.0750509	FALSE
chr3	16290539	A	G	chr3_16290539_A_G	0.123188	0.0785723	0.123188	0.0805674	0.0282402	0.11466	0.00353605	0.083836	0.00353605	0.0858426	0.691289	0.140955	0.0846956	0.0459298	0.0846956	0.0469393	0.0195441	0.0578819	0.00243436	0.053722	0.00243436	0.0549579	0.0215714	0.0959235	0.0215714	0.098272	FALSE
chr3	16291106	T	A	chr3_16291106_T_A	-0.129343	0.0644956	0.168239	0.0636499	0.0203579	0.228052	-0.00404014	0.10602	0.0047215	0.104615	0.79704	0.0819281	-0.0980364	0.0315201	0.12945	0.0315347	0.0160471	0.0854826	-0.00309455	0.0609706	0.00364484	0.0599644	-0.0180367	0.129152	0.0223431	0.126945	FALSE
chr3	16291481	A	G	chr3_16291481_A_G	-0.00762743	0.677252	0.011882	0.66949	0.0112617	0.493188	-7.56186e-05	0.654599	0.000122296	0.645785	0.573613	0.194949	-0.00450046	0.428647	0.00642094	0.423456	0.0065154	0.244958	-4.4972e-05	0.443241	6.60417e-05	0.437699	-0.00178954	0.597226	0.0027645	0.590094	FALSE
chr3	16301585	T	G	chr3_16301585_T_G	0.00465611	0.63692	0.012771	0.641982	0.00790291	0.708888	6.0268e-05	0.673623	0.000111599	0.67996	0.770875	0.105523	0.00389579	0.352723	0.0099591	0.355778	0.00612044	0.262175	4.93963e-05	0.428966	8.775e-05	0.432927	0.00045731	0.703035	0.0015466	0.709077	FALSE
chr3	16301998	T	C	chr3_16301998_T_C	0.0511612	0.242758	0.0511612	0.249127	0.0178489	0.25505	0.000938987	0.229942	0.000938987	0.235357	0.463571	0.249459	0.024032	0.179618	0.024032	0.18305	0.00830309	0.190855	0.000441043	0.178669	0.000441043	0.182652	0.0127586	0.18276	0.0127586	0.187239	FALSE
chr3	16305196	G	A	chr3_16305196_G_A	-0.0846917	0.141013	0.0846917	0.137579	0.0183524	0.241302	-0.00162066	0.164638	0.00162066	0.161554	0.0561189	0.792798	-0.00470552	0.454556	0.00470552	0.448122	0.00102371	0.678963	-8.98829e-05	0.38438	8.98829e-05	0.377698	-0.0146022	0.162145	0.0146022	0.158691	FALSE
chr3	16305286	G	T	chr3_16305286_G_T	0.153625	0.0668884	0.164644	0.0684547	0.0310197	0.107594	0.00675805	0.0752724	0.00688199	0.0762478	0.108292	0.665327	0.022062	0.233599	0.0227458	0.236264	0.00387315	0.394762	0.00102388	0.168033	0.00103157	0.169822	0.0342633	0.0598896	0.0364133	0.0609338	FALSE
chr3	16305287	C	T	chr3_16305287_C_T	0.0209516	0.482507	0.0209516	0.492824	0.0069306	0.79469	0.000141371	0.576336	0.000141371	0.588743	0.0776839	0.736359	0.00157482	0.626599	0.00157482	0.634832	0.000539356	0.7924	1.06011e-05	0.668553	1.06011e-05	0.678216	0.00441907	0.430372	0.00441907	0.439586	FALSE
chr3	16309942	G	T	chr3_16309942_G_T	0.0222524	0.458867	0.0222524	0.469054	0.00811334	0.700413	0.000180212	0.522232	0.000180212	0.53454	0.666613	0.149837	0.0147488	0.24497	0.0147488	0.24907	0.00550486	0.284927	0.000121442	0.324792	0.000121442	0.330858	0.00432856	0.4364	0.00432856	0.445919	FALSE
chr3	16312033	G	T	chr3_16312033_G_T	0.0183461	0.475271	0.0225544	0.48124	0.012673	0.425516	0.000220657	0.462014	0.000287215	0.468233	0.585665	0.185787	0.0114239	0.284575	0.0134165	0.28702	0.00741422	0.215687	0.000140446	0.306373	0.000171962	0.309136	0.00389031	0.417674	0.00500183	0.42315	FALSE
chr3	16312317	C	T	chr3_16312317_C_T	-0.0276467	0.397982	0.0308024	0.391359	0.0131543	0.4034	-0.00039544	0.391194	0.000429705	0.385776	0.54551	0.204736	-0.0144814	0.248918	0.0160631	0.246219	0.00713197	0.22306	-0.000205396	0.267965	0.000222569	0.264855	-0.00641822	0.336087	0.00721533	0.33148	FALSE
chr3	16312589	A	G	chr3_16312589_A_G	0.00194666	0.781807	0.00636859	0.786055	0.00618017	0.855009	1.29112e-05	0.828164	3.76474e-05	0.832619	0.335549	0.337712	0.000687839	0.592478	0.00213172	0.59649	0.0021627	0.514886	4.53562e-06	0.660593	1.29612e-05	0.664589	0.000606571	0.683807	0.00167363	0.688369	FALSE
chr3	16317395	A	G	chr3_16317395_A_G	0.087987	0.166372	0.0887062	0.168616	0.0193451	0.230986	0.00208706	0.191287	0.00209583	0.194238	0.391527	0.296158	0.0397346	0.156572	0.0399958	0.15893	0.00806882	0.203622	0.00096119	0.167244	0.000964376	0.169191	0.0223653	0.127688	0.0225622	0.12956	FALSE
chr3	16317564	G	A	chr3_16317564_G_A	0.0153467	0.556249	0.0168698	0.564472	0.00688955	0.796915	0.000117301	0.629673	0.000124943	0.639555	0.400273	0.290321	0.00679452	0.392608	0.00739215	0.396399	0.0027809	0.449356	5.20135e-05	0.475308	5.50117e-05	0.480348	0.00388237	0.461974	0.00426029	0.468741	FALSE
chr3	16319167	G	A	chr3_16319167_G_A	0.00398802	0.845534	0.00465624	0.849058	0.00304438	0.99881	1.23125e-05	0.93309	1.42134e-05	0.937264	0.571229	0.196457	0.00234747	0.608802	0.00274407	0.610749	0.00173768	0.5577	7.2388e-06	0.759374	8.36937e-06	0.76159	0.000835226	0.79947	0.000990838	0.803324	FALSE
chr3	16319169	C	T	chr3_16319169_C_T	0.0028347	0.847133	0.00443908	0.853003	0.00299957	0.996418	9.79038e-06	0.928873	1.38377e-05	0.934959	0.5729	0.195783	0.00166141	0.556692	0.00255292	0.560696	0.00171597	0.561492	5.71759e-06	0.718099	7.96658e-06	0.723347	0.000538292	0.783817	0.000973371	0.789032	FALSE
chr3	16319293	A	G	chr3_16319293_A_G	0.0140978	0.482929	0.0212966	0.48892	0.00920728	0.619485	0.000124614	0.515546	0.000199245	0.522804	0.640748	0.166857	0.00907946	0.266231	0.0136439	0.268538	0.0059114	0.265182	8.04678e-05	0.326111	0.000127788	0.329454	0.00276926	0.44515	0.00431904	0.450735	FALSE
chr3	16319326	A	C	chr3_16319326_A_C	0.0010756	0.626009	0.0128269	0.63102	0.00715394	0.767307	2.66051e-05	0.673358	9.24468e-05	0.679018	0.647798	0.163944	0.000969419	0.348652	0.00829003	0.350689	0.00466838	0.322394	1.91582e-05	0.432494	6.01678e-05	0.435991	0.000277879	0.593631	0.0024374	0.598175	FALSE
chr3	16319489	T	C	chr3_16319489_T_C	0.0176881	0.4012	0.0318826	0.403927	0.0153806	0.320256	0.00032519	0.365416	0.000567039	0.367165	0.687751	0.146432	0.0116854	0.220459	0.0217419	0.222068	0.0105696	0.144077	0.000214702	0.229233	0.000386216	0.230633	0.00309002	0.405678	0.00551948	0.408134	FALSE
chr3	16319556	C	G	chr3_16319556_C_G	-0.01018	0.417585	0.0280093	0.416437	0.0200857	0.207091	-0.000226618	0.326164	0.000553063	0.325486	0.682578	0.148734	-0.00636897	0.223614	0.0189225	0.222555	0.013709	0.0999304	-0.000143541	0.201736	0.000373846	0.200631	-0.00169268	0.420549	0.00492561	0.419408	FALSE
chr3	16319601	C	A	chr3_16319601_C_A	-0.0759197	0.159952	0.0759197	0.156034	0.019374	0.229247	-0.0015296	0.173984	0.0015296	0.170126	0.665562	0.156616	-0.0506452	0.0912844	0.0506452	0.0891747	0.0128374	0.112846	-0.00101635	0.111599	0.00101635	0.1091	-0.0146053	0.160499	0.0146053	0.156869	FALSE
chr3	16326599	C	T	chr3_16326599_C_T	-0.0739823	0.174594	0.0764496	0.17198	0.0191276	0.231287	-0.00162609	0.188082	0.00165283	0.185652	0.175972	0.53966	-0.0152042	0.280913	0.0154547	0.277632	0.00364521	0.396667	-0.000343397	0.249522	0.000346112	0.246632	-0.0188513	0.130732	0.019423	0.129023	FALSE
chr3	16326614	T	C	chr3_16326614_T_C	0.0618458	0.20349	0.0618458	0.208552	0.0127552	0.417469	0.000804131	0.256733	0.000804131	0.263094	0.194879	0.509074	0.0126597	0.288419	0.0126597	0.292888	0.00246951	0.479952	0.0001629	0.303072	0.0001629	0.30844	0.0153453	0.152576	0.0153453	0.156078	FALSE
chr3	16327816	G	T	chr3_16327816_G_T	-0.0673146	0.187398	0.0673146	0.182862	0.0232514	0.163414	-0.00168088	0.166078	0.00168088	0.162374	0.0879178	0.711977	-0.00599202	0.417765	0.00599202	0.411702	0.00210066	0.522051	-0.000155243	0.322547	0.000155243	0.316644	-0.0141957	0.170837	0.0141957	0.166858	FALSE
chr3	16327817	C	T	chr3_16327817_C_T	-0.0429976	0.300254	0.0429976	0.293166	0.0195544	0.218277	-0.00087656	0.256973	0.00087656	0.251518	0.0879575	0.711925	-0.00403985	0.494365	0.00403985	0.487582	0.00178404	0.559555	-8.41569e-05	0.409299	8.41569e-05	0.402702	-0.00932245	0.264944	0.00932245	0.259238	FALSE
chr3	16374638	G	A	chr3_16374638_G_A	0.13044	0.0790471	0.13044	0.0809532	0.0494415	0.0354574	0.00730895	0.051297	0.00730895	0.0526342	0.667888	0.155321	0.0851096	0.0492571	0.0851096	0.0497876	0.0326117	0.0213633	0.00470441	0.0351125	0.00470441	0.0355009	0.0261683	0.0808081	0.0261683	0.0830038	TRUE
chr3	16377518	A	T	chr3_16377518_A_T	-0.135072	0.082672	0.135072	0.0806981	0.0216123	0.1872	-0.00300762	0.111584	0.00300762	0.108905	0.732021	0.122073	-0.100582	0.0432324	0.100582	0.0428114	0.0156213	0.0827385	-0.00220104	0.0678254	0.00220104	0.0663195	-0.0197405	0.118974	0.0197405	0.116088	FALSE
chr3	16383138	T	C	chr3_16383138_T_C	0.241254	0.0267837	0.241254	0.0274329	0.0522043	0.0303158	0.0129526	0.0253315	0.0129526	0.0260069	0.221587	0.467052	0.0559848	0.0855243	0.0559848	0.0870164	0.0115171	0.130199	0.00299469	0.049606	0.00299469	0.0504151	0.0595297	0.0188963	0.0595297	0.0194359	TRUE
chr3	16385047	C	T	chr3_16385047_C_T	-0.0379832	0.324817	0.0409534	0.318694	0.0139088	0.369684	-0.00050924	0.344068	0.000554255	0.33805	0.165738	0.550887	-0.00609435	0.414445	0.00656832	0.408945	0.00222689	0.498299	-7.94463e-05	0.400299	8.663e-05	0.394287	-0.00900646	0.263513	0.00969243	0.25866	FALSE
chr3	16386974	C	T	chr3_16386974_C_T	-0.0160309	0.573615	0.0173259	0.564115	0.0127353	0.42176	-0.000218894	0.53673	0.000236199	0.527261	0.453113	0.255533	-0.00811843	0.382216	0.00863218	0.377195	0.00584009	0.269682	-0.000111115	0.384888	0.000117979	0.379378	-0.00426981	0.470741	0.00457786	0.462283	FALSE
chr3	16387086	G	A	chr3_16387086_G_A	0.00231762	0.783114	0.00647632	0.789168	0.00381665	0.993391	9.14529e-06	0.876575	2.52712e-05	0.88246	0.418801	0.276256	0.00067679	0.563839	0.00265755	0.567445	0.00157668	0.581055	2.63146e-06	0.693849	1.03121e-05	0.699296	0.000612922	0.691949	0.00161011	0.697655	FALSE
chr3	16398737	G	A	chr3_16398737_G_A	-0.0408469	0.337622	0.0408469	0.329529	0.0209784	0.194054	-0.000880173	0.272085	0.000880173	0.265896	0.0868126	0.712202	-0.0038228	0.535778	0.0038228	0.528465	0.00178014	0.557494	-8.03556e-05	0.437168	8.03556e-05	0.430332	-0.00827286	0.315021	0.00827286	0.308121	FALSE
chr3	16399660	G	T	chr3_16399660_G_T	-0.0589339	0.2049	0.0684475	0.200853	0.0187446	0.245923	-0.00148106	0.208332	0.00159542	0.204622	0.137734	0.60193	-0.010053	0.343487	0.0110308	0.338926	0.00280703	0.463283	-0.000259836	0.298178	0.00027159	0.294197	-0.0139321	0.168301	0.0160122	0.165208	FALSE
chr3	16399671	T	C	chr3_16399671_T_C	0.304771	0.0171121	0.304771	0.0176119	0.0577171	0.023538	0.0181635	0.0173696	0.0181635	0.017901	0.215315	0.474332	0.072245	0.0664255	0.072245	0.0679199	0.0127113	0.116186	0.00434041	0.0383876	0.00434041	0.0391416	0.0749925	0.0120614	0.0749925	0.0126614	TRUE
chr3	16399921	T	C	chr3_16399921_T_C	0.109132	0.101948	0.109132	0.104928	0.0190957	0.230449	0.00233052	0.132584	0.00233052	0.13564	0.187881	0.51378	0.0210128	0.202154	0.0210128	0.206201	0.00360372	0.387093	0.000446596	0.189038	0.000446596	0.193546	0.0269257	0.0751368	0.0269257	0.0771107	FALSE
chr3	16400011	G	C	chr3_16400011_G_C	-0.000919977	0.322068	0.0407904	0.320719	0.0156086	0.320177	-0.000158305	0.313019	0.000655996	0.312729	0.155144	0.569468	0.00119465	0.414854	0.00662099	0.414661	0.002357	0.487471	-2.99199e-06	0.382647	0.00010098	0.382326	0.000435079	0.263416	0.00961621	0.262383	FALSE
chr3	16400156	G	C	chr3_16400156_G_C	0.0054222	0.671062	0.0122987	0.673876	0.00747189	0.7487	6.43308e-05	0.701739	0.000115144	0.704191	0.127658	0.622404	0.000504852	0.674545	0.00159606	0.675931	0.000951849	0.694737	6.67447e-06	0.696014	1.47819e-05	0.697628	0.00113375	0.590892	0.00285819	0.59341	FALSE
chr3	16402852	A	C	chr3_16402852_A_C	0.00987866	0.656167	0.0111477	0.66364	0.00793306	0.709214	7.97617e-05	0.682666	8.72297e-05	0.691536	0.134654	0.610262	0.00119687	0.652135	0.00139061	0.656951	0.00106078	0.67376	9.566e-06	0.674891	1.07061e-05	0.680245	0.00238341	0.572688	0.00265335	0.579259	FALSE
chr3	16403306	T	C	chr3_16403306_T_C	0.0162052	0.454089	0.0230866	0.46228	0.016838	0.276824	0.000219818	0.378705	0.000371656	0.385693	0.160563	0.562656	0.00312791	0.48481	0.00395066	0.490425	0.00267309	0.460291	4.49214e-05	0.42482	6.3075e-05	0.430368	0.00405704	0.370207	0.00571796	0.376689	FALSE
chr3	16414589	G	C	chr3_16414589_G_C	-0.0019537	0.842561	0.00483643	0.839203	0.00517582	0.923365	-7.45706e-06	0.898179	2.26646e-05	0.895071	0.0478508	0.819448	-0.000202413	0.863124	0.000306434	0.860388	0.000234069	0.888987	-8.21515e-07	0.900595	1.36275e-06	0.897442	-0.000411261	0.8168	0.000855868	0.813687	FALSE
chr3	16414632	A	G	chr3_16414632_A_G	0.0186178	0.523798	0.0186178	0.534332	0.0155274	0.320751	0.000329137	0.441514	0.000329137	0.450892	0.0534878	0.803048	0.000721932	0.738613	0.000721932	0.748004	0.000735166	0.744044	1.26942e-05	0.660221	1.26942e-05	0.669996	0.0028963	0.548576	0.0028963	0.558784	FALSE
chr3	16414766	C	T	chr3_16414766_C_T	-0.0218952	0.49938	0.0218952	0.488197	0.0110302	0.507637	-0.000235688	0.518732	0.000235688	0.507003	0.057132	0.792941	-0.00128714	0.699444	0.00128714	0.690342	0.000648557	0.771487	-1.4288e-05	0.678248	1.4288e-05	0.668686	-0.00374105	0.508405	0.00374105	0.498621	FALSE
chr3	16415050	G	A	chr3_16415050_G_A	0.0193649	0.516457	0.0193649	0.527597	0.0187021	0.24097	0.000375443	0.425375	0.000375443	0.434766	0.0613621	0.781323	0.00105228	0.699764	0.00105228	0.709221	0.00104004	0.679293	1.96088e-05	0.609281	1.96088e-05	0.618345	0.00337584	0.515648	0.00337584	0.525865	FALSE
chr3	16463050	C	T	chr3_16463050_C_T	-0.15548	0.0622145	0.15548	0.0608082	0.0227413	0.170509	-0.00395894	0.0905809	0.00395894	0.0886037	0.606726	0.179725	-0.0956395	0.0439642	0.0956395	0.0433611	0.0139679	0.0997557	-0.00247391	0.0632925	0.00247391	0.0622199	-0.0332947	0.0554682	0.0332947	0.0539333	FALSE
chr3	16468585	C	T	chr3_16468585_C_T	-0.20785	0.040183	0.20785	0.0387545	0.03062	0.098337	-0.00705329	0.0552155	0.00705329	0.0539763	0.664125	0.156228	-0.139811	0.0261622	0.139811	0.0254354	0.0203949	0.0535136	-0.0047535	0.0368018	0.0047535	0.0360656	-0.0398653	0.0434712	0.0398653	0.0422188	TRUE
chr3	16476608	T	G	chr3_16476608_T_G	0.0348873	0.348916	0.0348873	0.356338	0.0232259	0.162735	0.000786566	0.261057	0.000786566	0.266972	0.271178	0.402727	0.00978351	0.331737	0.00978351	0.336959	0.00625196	0.253846	0.000221506	0.263592	0.000221506	0.268579	0.00899694	0.267475	0.00899694	0.273237	FALSE
chr3	16476763	T	C	chr3_16476763_T_C	0.0250118	0.284115	0.0443807	0.288605	0.0106277	0.53335	0.000318302	0.357295	0.00050697	0.362757	0.305337	0.368351	0.00917545	0.271844	0.0147382	0.275589	0.00332548	0.408653	0.000116657	0.318983	0.000170843	0.323729	0.00683107	0.21672	0.0116106	0.219484	FALSE
chr3	16495136	A	G	chr3_16495136_A_G	-0.00388783	0.726796	0.0092288	0.72841	0.00566159	0.884605	-4.27242e-05	0.784379	6.86175e-05	0.785384	0.250612	0.426785	-0.00127551	0.605908	0.0024284	0.608599	0.00145798	0.607142	-1.32383e-05	0.672955	1.88037e-05	0.675652	-0.000987662	0.637721	0.00230243	0.640178	FALSE
chr3	16502627	A	C	chr3_16502627_A_C	-0.0880587	0.151889	0.0880587	0.1478	0.0258893	0.137232	-0.00254132	0.139486	0.00254132	0.136078	0.0572161	0.793484	-0.00632846	0.457502	0.00632846	0.450431	0.00158035	0.605486	-0.000185429	0.348657	0.000185429	0.342308	-0.0160836	0.168623	0.0160836	0.165059	FALSE
chr3	16504579	C	T	chr3_16504579_C_T	0.00545877	0.5658	0.0158697	0.568048	0.00909273	0.627042	3.10001e-05	0.58572	0.000143149	0.587473	0.27678	0.394424	0.00179386	0.45843	0.00473056	0.458597	0.00249187	0.471611	1.05932e-05	0.492105	4.24499e-05	0.492509	0.00112898	0.455111	0.0042063	0.4561	FALSE
chr3	16512173	A	G	chr3_16512173_A_G	0.0126172	0.579177	0.016218	0.582407	0.0065702	0.81883	9.91992e-05	0.654644	0.000120395	0.658781	0.80864	0.069874	0.0109168	0.296685	0.013643	0.297718	0.00537675	0.289601	8.5551e-05	0.400824	0.000101664	0.401739	0.000819347	0.732628	0.00135923	0.734646	FALSE
chr3	16512317	G	A	chr3_16512317_G_A	-0.00496638	0.671748	0.0111276	0.666	0.00780369	0.721235	-3.49493e-05	0.70608	8.51536e-05	0.700045	0.795727	0.081448	-0.00404982	0.359022	0.00853016	0.356658	0.00623554	0.254994	-2.85178e-05	0.438866	6.50253e-05	0.435185	-0.000597043	0.714087	0.00156565	0.708702	FALSE
chr3	16512376	G	A	chr3_16512376_G_A	0.0142326	0.595033	0.0142326	0.606202	0.00495227	0.949649	7.19919e-05	0.721322	7.19919e-05	0.733626	0.795509	0.0825037	0.0116525	0.312329	0.0116525	0.317756	0.00395665	0.360288	5.91431e-05	0.45376	5.91431e-05	0.461286	0.00144338	0.712307	0.00144338	0.723399	FALSE
chr3	16512392	A	G	chr3_16512392_A_G	0.0278248	0.367986	0.0330052	0.373206	0.0278358	0.128109	0.000939659	0.244896	0.00105554	0.247457	0.794631	0.0831535	0.0227253	0.173235	0.0265872	0.17578	0.0219324	0.0491678	0.000752976	0.139718	0.000839364	0.141315	0.00274545	0.498173	0.00365054	0.503818	FALSE
chr3	16512462	G	A	chr3_16512462_G_A	-0.0435914	0.288884	0.0435914	0.281854	0.0121161	0.453077	-0.000550446	0.329548	0.000550446	0.321482	0.780758	0.0928014	-0.0335865	0.136747	0.0335865	0.134096	0.00938413	0.165442	-0.000420149	0.186916	0.000420149	0.183502	-0.00583229	0.386198	0.00583229	0.377976	FALSE
chr3	16512739	T	C	chr3_16512739_T_C	0.0122747	0.641967	0.0133812	0.649117	0.00739209	0.754271	8.42952e-05	0.705102	9.46113e-05	0.713292	0.709143	0.132743	0.00841751	0.373521	0.00915711	0.376656	0.00521347	0.294334	5.77015e-05	0.457449	6.4597e-05	0.461793	0.00212141	0.638169	0.00232783	0.64434	FALSE
chr3	16512747	G	C	chr3_16512747_G_C	-0.00427781	0.620992	0.0135547	0.617162	0.00746563	0.750121	-2.13774e-05	0.669338	9.50205e-05	0.665846	0.707579	0.133535	-0.00290035	0.330751	0.00953165	0.329044	0.00532376	0.29167	-1.40812e-05	0.415561	6.71681e-05	0.413365	-0.000857456	0.622461	0.00224526	0.619169	FALSE
chr3	16512845	G	A	chr3_16512845_G_A	0.0235268	0.463471	0.0235268	0.473237	0.00910611	0.626195	0.000238474	0.503688	0.000238474	0.514432	0.720919	0.128565	0.016769	0.240792	0.016769	0.245037	0.00654308	0.246678	0.000168788	0.307046	0.000168788	0.312814	0.00381568	0.488296	0.00381568	0.49699	FALSE
chr3	16513716	C	T	chr3_16513716_C_T	-0.0241408	0.331634	0.0420357	0.330931	0.0225962	0.167671	-0.000669367	0.267188	0.00101649	0.26685	0.861716	0.051898	-0.0207967	0.150349	0.036413	0.149969	0.0194604	0.0562813	-0.000576645	0.144878	0.000879548	0.145099	-0.00181971	0.576403	0.00297251	0.57375	FALSE
chr3	16514065	T	C	chr3_16514065_T_C	0.0164126	0.578087	0.0164126	0.589513	0.00768077	0.726948	0.000119162	0.638747	0.000119162	0.650509	0.765819	0.109392	0.0128103	0.295092	0.0128103	0.299671	0.00582908	0.271956	9.23237e-05	0.385605	9.23237e-05	0.392742	0.00201185	0.648278	0.00201185	0.658497	FALSE
chr3	16529085	G	A	chr3_16529085_G_A	-0.0235737	0.477469	0.0235737	0.467302	0.0135294	0.385359	-0.000322405	0.438079	0.000322405	0.428127	0.210825	0.478537	-0.00483531	0.457475	0.00483531	0.450916	0.00284052	0.438744	-6.58261e-05	0.430812	6.58261e-05	0.423832	-0.00587357	0.379215	0.00587357	0.371222	FALSE
chr3	16537458	G	C	chr3_16537458_G_C	0.117127	0.134752	0.117127	0.137385	0.0256282	0.148341	0.00411255	0.142964	0.00411255	0.146023	0.317549	0.356682	0.0426739	0.172917	0.0426739	0.175232	0.00835998	0.201783	0.00153901	0.156861	0.00153901	0.159156	0.0288439	0.0993382	0.0288439	0.101849	FALSE
chr3	16538516	C	G	chr3_16538516_C_G	0.00406175	0.799524	0.00600563	0.805695	0.00856427	0.665344	3.3358e-05	0.800201	4.98669e-05	0.806941	0.086449	0.71706	0.000162003	0.818244	0.000451704	0.8216	0.000746005	0.742041	1.45465e-06	0.819858	3.9135e-06	0.823196	0.000577989	0.778711	0.00108611	0.782253	FALSE
chr3	16538600	C	G	chr3_16538600_C_G	-0.00692458	0.749486	0.00794629	0.741904	0.00701698	0.78717	-5.02287e-05	0.775425	5.62096e-05	0.767457	0.125135	0.628117	-0.00100544	0.701638	0.00108577	0.696877	0.000880973	0.708616	-7.14715e-06	0.733683	7.61744e-06	0.728007	-0.00180542	0.655309	0.00198009	0.648353	FALSE
chr3	16545970	T	C	chr3_16545970_T_C	0.0274906	0.40695	0.0282656	0.415304	0.0194741	0.233395	0.000599882	0.343201	0.000612101	0.349439	0.198566	0.50125	0.00587769	0.427187	0.00595401	0.432718	0.00361298	0.388896	0.000114195	0.368713	0.000115399	0.373996	0.00713276	0.324459	0.00727567	0.331104	FALSE
chr3	16546064	T	C	chr3_16546064_T_C	0.0114459	0.640456	0.0121383	0.649627	0.0112454	0.493332	0.00012836	0.609308	0.000136694	0.61919	0.236242	0.447426	0.00252277	0.558679	0.00273657	0.563074	0.00259228	0.463514	2.74821e-05	0.546872	3.00557e-05	0.552633	0.00303762	0.534741	0.00323134	0.542504	FALSE
chr3	16546402	C	T	chr3_16546402_C_T	-0.0248692	0.461786	0.0248692	0.452555	0.0212433	0.18557	-0.000541552	0.341466	0.000541552	0.33361	0.293433	0.378085	-0.00698731	0.390414	0.00698731	0.383972	0.0062097	0.254415	-0.000151145	0.314518	0.000151145	0.308895	-0.00613875	0.371457	0.00613875	0.364046	FALSE
chr3	16550562	C	A	chr3_16550562_C_A	-0.00982374	0.500379	0.0223624	0.49648	0.0131746	0.401123	-0.000172282	0.485454	0.000291544	0.480525	0.365213	0.313817	-0.00243156	0.40368	0.00750939	0.401117	0.00473724	0.317199	-4.67213e-05	0.403076	9.50191e-05	0.39954	-0.00232625	0.399242	0.00577512	0.395723	FALSE
chr3	16550627	T	G	chr3_16550627_T_G	-0.0118409	0.671392	0.0118409	0.660312	0.00587279	0.868369	-6.57011e-05	0.761684	6.57011e-05	0.749564	0.416932	0.277834	-0.00521612	0.454296	0.00521612	0.447444	0.00240501	0.481248	-2.87205e-05	0.561807	2.87205e-05	0.553249	-0.00325992	0.545537	0.00325992	0.535517	FALSE
chr3	16550864	A	C	chr3_16550864_A_C	0.0108319	0.620534	0.0136916	0.627614	0.0160985	0.303164	0.000196448	0.504689	0.000235928	0.511508	0.530908	0.214261	0.00587472	0.386685	0.00708375	0.390565	0.00859279	0.186449	0.000106553	0.347195	0.000123245	0.351421	0.00252473	0.531011	0.00324245	0.537216	FALSE
chr3	16551331	C	A	chr3_16551331_C_A	-0.0273545	0.419374	0.0273545	0.409403	0.0119103	0.457838	-0.000312676	0.427566	0.000312676	0.417146	0.407241	0.283421	-0.0114402	0.298909	0.0114402	0.294032	0.00474427	0.316901	-0.000128052	0.325862	0.000128052	0.32029	-0.00690887	0.328151	0.00690887	0.320377	FALSE
chr3	16551333	A	G	chr3_16551333_A_G	0.00261294	0.69501	0.0103074	0.695792	0.00675646	0.80584	2.3328e-05	0.736922	7.48911e-05	0.737151	0.407666	0.283283	0.00137415	0.483518	0.00421599	0.484482	0.00276493	0.448866	1.16245e-05	0.554084	3.07649e-05	0.554262	0.000744716	0.583151	0.00269146	0.583646	FALSE
chr3	16590039	A	C	chr3_16590039_A_C	-0.00511092	0.391289	0.0291731	0.390156	0.0102351	0.553808	-7.56488e-05	0.431425	0.000294684	0.429934	0.527346	0.216394	-0.00316135	0.242278	0.0156694	0.242227	0.00539318	0.286973	-4.41647e-05	0.294099	0.000158255	0.293762	-0.00123061	0.323323	0.00682313	0.322584	FALSE
chr3	16590289	C	T	chr3_16590289_C_T	-0.0046417	0.692217	0.0101971	0.686095	0.0115962	0.475758	-6.7388e-05	0.627306	0.000129234	0.620248	0.449353	0.25769	-0.00183862	0.469129	0.00463581	0.465419	0.00523046	0.296099	-2.81164e-05	0.461758	5.92564e-05	0.457753	-0.0012052	0.581979	0.00267558	0.576079	FALSE
chr3	16601574	A	C	chr3_16601574_A_C	-0.00370423	0.848533	0.00462862	0.842364	0.00568858	0.899427	-2.21873e-05	0.881084	2.70887e-05	0.874768	0.465449	0.249472	-0.00172772	0.599458	0.00213137	0.594755	0.00263289	0.457015	-1.02288e-05	0.673582	1.2369e-05	0.667894	-0.00096702	0.763741	0.0011798	0.757073	FALSE
chr3	16774686	C	T	chr3_16774686_C_T	0.0796343	0.176454	0.0796343	0.18075	0.018368	0.24976	0.00186063	0.190454	0.00186063	0.195026	0.45596	0.253116	0.0383205	0.140294	0.0383205	0.142529	0.00852113	0.189621	0.000912528	0.151651	0.000912528	0.154901	0.0196278	0.13197	0.0196278	0.134851	FALSE
chr3	16783851	A	C	chr3_16783851_A_C	0.00259965	0.526729	0.0193109	0.52463	0.00858921	0.662144	6.87574e-05	0.561125	0.000184832	0.559712	0.161969	0.561648	-0.000462797	0.539283	0.00326943	0.536565	0.00136041	0.623965	3.10345e-06	0.567871	2.98201e-05	0.565232	0.000276291	0.443006	0.00451911	0.440851	FALSE
chr3	16783938	G	T	chr3_16783938_G_T	-0.0717946	0.17372	0.0717946	0.169444	0.019645	0.225551	-0.00158121	0.180028	0.00158121	0.176573	0.167526	0.553206	-0.0131454	0.295745	0.0131454	0.290951	0.00342276	0.413352	-0.000293929	0.256716	0.000293929	0.251799	-0.0176414	0.133403	0.0176414	0.130494	FALSE
chr3	16796943	A	C	chr3_16796943_A_C	0.0351797	0.327276	0.0351797	0.3359	0.0187049	0.237388	0.000650654	0.275354	0.000650654	0.282093	0.241007	0.436975	0.00826407	0.338879	0.00826407	0.344466	0.00445596	0.334063	0.000151096	0.292145	0.000151096	0.29745	0.0087127	0.254702	0.0087127	0.261188	FALSE
chr3	16797012	A	G	chr3_16797012_A_G	-0.0288329	0.317406	0.0391407	0.313121	0.0101417	0.560196	-0.00029791	0.385551	0.00039596	0.380095	0.247519	0.428769	-0.00721251	0.328611	0.00979457	0.325663	0.00255105	0.468747	-7.64184e-05	0.36853	0.000100979	0.364836	-0.00735824	0.239559	0.0100989	0.236994	FALSE
chr3	16797101	A	G	chr3_16797101_A_G	0.196669	0.0382428	0.196669	0.0391409	0.0396104	0.0563803	0.00796788	0.0412692	0.00796788	0.0422287	0.313481	0.357183	0.0608508	0.0715338	0.0608508	0.0733116	0.0125162	0.115134	0.00249679	0.0547968	0.00249679	0.0560859	0.0507455	0.0259588	0.0507455	0.0265339	FALSE
chr3	16801537	A	G	chr3_16801537_A_G	0.0380711	0.310774	0.0380711	0.318163	0.0176017	0.260172	0.00064998	0.27669	0.00064998	0.283188	0.54766	0.207763	0.0205053	0.196689	0.0205053	0.200039	0.00973568	0.160061	0.000352882	0.193506	0.000352882	0.197451	0.00909538	0.253846	0.00909538	0.259868	FALSE
chr3	16801666	T	C	chr3_16801666_T_C	-0.00771891	0.69342	0.0113148	0.69083	0.00641695	0.829371	-7.10658e-05	0.747835	8.86094e-05	0.744494	0.556402	0.203369	-0.00343629	0.455675	0.00583767	0.454815	0.00348138	0.392214	-3.27755e-05	0.540394	4.44827e-05	0.538979	-0.00197532	0.619537	0.0026073	0.616303	FALSE
chr3	16802230	C	T	chr3_16802230_C_T	-0.0121907	0.646549	0.0131179	0.637197	0.0110135	0.508472	-0.000147052	0.6239	0.000156219	0.613302	0.394792	0.293968	-0.00454619	0.485415	0.00485383	0.479592	0.00430774	0.339741	-5.47385e-05	0.488668	5.77801e-05	0.482048	-0.0032107	0.547698	0.00341394	0.539582	FALSE
chr3	16802674	G	A	chr3_16802674_G_A	-0.0365157	0.338365	0.0365157	0.330466	0.0145862	0.344421	-0.000533675	0.329129	0.000533675	0.32174	0.197312	0.49925	-0.0075216	0.377711	0.0075216	0.372016	0.00291705	0.437465	-0.000111418	0.357161	0.000111418	0.350977	-0.00920018	0.261917	0.00920018	0.256263	FALSE
chr3	16811234	G	A	chr3_16811234_G_A	0.190385	0.0473719	0.190385	0.048346	0.0332819	0.0859282	0.00680366	0.0566538	0.00680366	0.0575474	0.329744	0.343586	0.0674612	0.0746056	0.0674612	0.0762845	0.0112037	0.136562	0.00240343	0.0663245	0.00240343	0.0676633	0.0482875	0.0314062	0.0482875	0.0321936	FALSE
chr3	16811302	A	C	chr3_16811302_A_C	0.0237526	0.366469	0.0352692	0.369441	0.0166196	0.288928	0.000527482	0.325464	0.000665716	0.327096	0.255636	0.419859	0.00751501	0.34733	0.0101957	0.34877	0.00434946	0.343531	0.000163294	0.316051	0.000195779	0.317409	0.00611176	0.282242	0.00899535	0.284004	FALSE
chr3	16811351	G	T	chr3_16811351_G_T	-0.035713	0.288435	0.0483196	0.285509	0.0222676	0.172753	-0.000904396	0.235866	0.00117521	0.233431	0.225516	0.458279	-0.00749767	0.330145	0.0109438	0.327278	0.00508686	0.302714	-0.000194401	0.265639	0.00026843	0.263256	-0.00840466	0.223249	0.0119234	0.220902	FALSE
chr3	16811401	T	G	chr3_16811401_T_G	-0.0268765	0.422304	0.0268765	0.412443	0.0208486	0.194681	-0.000577205	0.315531	0.000577205	0.308238	0.204792	0.487351	-0.00567354	0.423142	0.00567354	0.417211	0.00443951	0.338324	-0.000126595	0.340606	0.000126595	0.33485	-0.00650555	0.343996	0.00650555	0.336135	FALSE
chr3	16811651	G	T	chr3_16811651_G_T	-0.0642665	0.192261	0.0684924	0.188622	0.0155729	0.321063	-0.00113458	0.226933	0.00118075	0.223442	0.134387	0.610811	-0.00665212	0.373226	0.00760876	0.368662	0.0020093	0.529169	-0.000120313	0.342725	0.000130766	0.337796	-0.0138336	0.170348	0.0147355	0.167698	FALSE
chr3	16811696	G	T	chr3_16811696_G_T	-0.00429636	0.69272	0.010872	0.691029	0.0087463	0.652624	-3.86605e-05	0.698314	9.48836e-05	0.696739	0.117159	0.646959	-0.000204681	0.713984	0.00099654	0.713854	0.00102558	0.682877	-1.96073e-06	0.716673	8.63908e-06	0.716229	-0.000778062	0.630184	0.00227385	0.628829	FALSE
chr3	16824346	C	T	chr3_16824346_C_T	-0.0833698	0.144753	0.0833698	0.141731	0.0139668	0.366542	-0.00118821	0.202716	0.00118821	0.198756	0.590868	0.185501	-0.0506122	0.0946034	0.0506122	0.0925924	0.00825758	0.19166	-0.00072386	0.138605	0.00072386	0.136184	-0.0178811	0.126794	0.0178811	0.124158	FALSE
chr3	16824444	G	C	chr3_16824444_G_C	0.00603532	0.577266	0.0150109	0.581689	0.00601371	0.862102	4.59782e-05	0.666257	9.22784e-05	0.671997	0.551408	0.203675	0.00304934	0.344564	0.00833955	0.346065	0.00330075	0.402255	2.40333e-05	0.452196	5.11149e-05	0.454838	0.0017165	0.504271	0.00341236	0.508353	FALSE
chr3	16824754	A	G	chr3_16824754_A_G	-0.00715752	0.779131	0.00715752	0.767737	0.0067275	0.804744	-4.16815e-05	0.836269	4.16815e-05	0.824192	0.370502	0.309064	-0.00297896	0.58618	0.00297896	0.578676	0.00244046	0.475962	-1.70675e-05	0.663896	1.70675e-05	0.654581	-0.00186258	0.691887	0.00186258	0.680735	FALSE
chr3	16829095	G	A	chr3_16829095_G_A	-0.0407818	0.186179	0.0671465	0.183129	0.017335	0.274009	-0.000850441	0.202692	0.00126351	0.199363	0.413395	0.278654	-0.013871	0.163308	0.0275222	0.161038	0.00702254	0.228706	-0.000293258	0.172872	0.000507141	0.170658	-0.0110231	0.133029	0.0171491	0.131115	FALSE
chr3	16842469	T	C	chr3_16842469_T_C	0.0181215	0.435862	0.0251505	0.44369	0.0105112	0.534618	0.000227047	0.454244	0.000284213	0.462405	0.78388	0.0962521	0.013859	0.209048	0.0197836	0.212321	0.00823487	0.192992	0.000175573	0.262653	0.000223757	0.266395	0.00236594	0.545302	0.00290265	0.553961	FALSE
chr3	16849028	A	G	chr3_16849028_A_G	0.0243835	0.437234	0.0243835	0.447639	0.00753794	0.744597	0.000182592	0.521231	0.000182592	0.533655	0.7224	0.125249	0.0175278	0.222233	0.0175278	0.226229	0.00547828	0.28324	0.000131995	0.313383	0.000131995	0.319833	0.00367436	0.483802	0.00367436	0.493402	FALSE
chr3	16849881	C	A	chr3_16849881_C_A	-0.0228288	0.511737	0.0228288	0.501961	0.0116713	0.472303	-0.000277395	0.517354	0.000277395	0.507086	0.611396	0.177147	-0.0147112	0.309274	0.0147112	0.304687	0.00715691	0.222517	-0.000179307	0.345683	0.000179307	0.339815	-0.00450958	0.476915	0.00450958	0.468238	FALSE
chr3	16850060	T	C	chr3_16850060_T_C	-0.00100326	0.508339	0.0197487	0.511297	0.00691273	0.789302	-4.86608e-05	0.592991	0.000150414	0.595007	0.480288	0.24016	-0.000462893	0.332155	0.00959884	0.333504	0.00332107	0.405234	-2.38147e-05	0.423046	7.33001e-05	0.425001	-0.000106388	0.413011	0.00489226	0.415108	FALSE
chr3	16850099	G	A	chr3_16850099_G_A	-0.122897	0.0837159	0.122897	0.0815477	0.0231138	0.161585	-0.00289751	0.102449	0.00289751	0.100542	0.453936	0.254035	-0.0560205	0.0815039	0.0560205	0.0795539	0.0104674	0.14412	-0.00131634	0.0890505	0.00131634	0.0872079	-0.0312543	0.0583895	0.0312543	0.0568014	FALSE
chr3	16866616	A	C	chr3_16866616_A_C	0.0243016	0.453008	0.0243016	0.463239	0.012717	0.43609	0.000383913	0.434866	0.000383913	0.444836	0.409602	0.281982	0.00890505	0.339335	0.00890505	0.344818	0.00495136	0.311197	0.000133808	0.343919	0.000133808	0.350161	0.00631818	0.362312	0.00631818	0.370357	FALSE
chr3	16866675	G	A	chr3_16866675_G_A	-0.0926352	0.130911	0.0926352	0.127525	0.0170182	0.272422	-0.00169945	0.1662	0.00169945	0.162875	0.41442	0.278804	-0.0407238	0.125088	0.0407238	0.122652	0.00730391	0.223672	-0.000777401	0.145724	0.000777401	0.142566	-0.022505	0.096025	0.022505	0.09353	FALSE
chr3	16867007	C	A	chr3_16867007_C_A	0.00654319	0.728067	0.00856458	0.731813	0.00664009	0.819412	3.88358e-05	0.781774	5.31661e-05	0.78501	0.399022	0.289467	0.00203767	0.553331	0.00299257	0.554542	0.00273837	0.456217	1.19413e-05	0.618063	1.89461e-05	0.619015	0.00177208	0.640997	0.00217857	0.644471	FALSE
chr3	16867256	C	T	chr3_16867256_C_T	-0.0167932	0.534615	0.0187899	0.527131	0.00853521	0.66758	-0.000146304	0.577753	0.000162442	0.569167	0.238852	0.444092	-0.00299086	0.491682	0.00374731	0.487792	0.00202398	0.527622	-2.61432e-05	0.52513	3.22571e-05	0.520675	-0.00421582	0.434998	0.00474935	0.428919	FALSE
chr3	16872766	A	G	chr3_16872766_A_G	0.00554832	0.803952	0.00554832	0.81554	0.00686888	0.795752	4.00394e-05	0.815837	4.00394e-05	0.827606	0.313352	0.360573	0.00163707	0.629631	0.00163707	0.638063	0.00221951	0.509732	1.20977e-05	0.667558	1.20977e-05	0.677474	0.00137987	0.719952	0.00137987	0.731134	FALSE
chr3	16884265	G	A	chr3_16884265_G_A	-0.0606244	0.149488	0.0849596	0.148938	0.0345815	0.0780425	-0.00277484	0.109168	0.00334733	0.108794	0.875383	0.0423697	-0.0538587	0.0626424	0.074789	0.0626211	0.0304326	0.0249955	-0.00246589	0.0567131	0.00295798	0.0566627	-0.00385855	0.39734	0.00561475	0.3936	FALSE
chr3	16884407	G	C	chr3_16884407_G_C	0.0223258	0.481932	0.0223258	0.49146	0.0144606	0.349545	0.000304172	0.446573	0.000304172	0.456759	0.901639	0.0258813	0.0203014	0.219503	0.0203014	0.223446	0.0130254	0.107207	0.000276461	0.241915	0.000276461	0.246465	0.00113057	0.758689	0.00113057	0.769764	FALSE
chr3	16884567	C	G	chr3_16884567_C_G	-0.0356495	0.316799	0.0470327	0.315479	0.0204382	0.219983	-0.00119495	0.272897	0.0013652	0.271851	0.913956	0.0195836	-0.032477	0.139	0.0431123	0.138252	0.0186862	0.065704	-0.00109255	0.145447	0.00125191	0.14464	-0.00177366	0.650627	0.0022405	0.647849	FALSE
chr3	16885267	C	T	chr3_16885267_C_T	0.0280438	0.399836	0.0280438	0.409159	0.0189972	0.234907	0.000604329	0.321708	0.000604329	0.329261	0.82087	0.0775423	0.0232171	0.184545	0.0232171	0.188168	0.0156662	0.0837132	0.000502709	0.179444	0.000502709	0.182672	0.00255649	0.579556	0.00255649	0.590325	FALSE
chr3	16885663	C	A	chr3_16885663_C_A	-0.00395197	0.742066	0.00857251	0.738787	0.0111671	0.499831	-5.25595e-05	0.690527	0.000101024	0.688131	0.672006	0.153105	-0.00253124	0.430729	0.00572188	0.429587	0.00744738	0.214909	-3.33484e-05	0.440139	6.68384e-05	0.439005	-0.000730425	0.711021	0.001572	0.708475	FALSE
chr3	16886528	T	C	chr3_16886528_T_C	0.0575364	0.214871	0.0575364	0.220182	0.0219812	0.190651	0.00144526	0.190983	0.00144526	0.195504	0.468185	0.245845	0.0270586	0.162901	0.0270586	0.166416	0.0102372	0.152051	0.00067413	0.150667	0.00067413	0.154284	0.0144878	0.163561	0.0144878	0.167186	FALSE
chr3	16886567	T	A	chr3_16886567_T_A	-0.0818738	0.166495	0.0818738	0.162687	0.0263206	0.138228	-0.00268838	0.143951	0.00268838	0.141195	0.422187	0.273087	-0.0362372	0.1452	0.0362372	0.142283	0.0114174	0.136236	-0.00122178	0.125192	0.00122178	0.122729	-0.0208346	0.118702	0.0208346	0.11608	FALSE
chr3	16886593	G	A	chr3_16886593_G_A	-0.129171	0.0803248	0.129171	0.0785309	0.0327594	0.0844651	-0.00451484	0.0770057	0.00451484	0.0751279	0.404222	0.284226	-0.0521797	0.0910898	0.0521797	0.0891268	0.0132712	0.104773	-0.00182722	0.0753009	0.00182722	0.0740035	-0.0338139	0.0552839	0.0338139	0.0538966	FALSE
chr3	16900841	T	C	chr3_16900841_T_C	0.0619172	0.208169	0.0619172	0.213356	0.0157366	0.32193	0.00114713	0.233059	0.00114713	0.238459	0.22127	0.464757	0.0151213	0.265723	0.0151213	0.270452	0.00354786	0.400466	0.000278932	0.26377	0.000278932	0.268867	0.0152945	0.159581	0.0152945	0.163384	FALSE
chr3	16900919	G	A	chr3_16900919_G_A	0.0775044	0.171537	0.0803394	0.17466	0.02643	0.131477	0.00239547	0.155025	0.00245996	0.157712	0.247679	0.429602	0.0186142	0.236805	0.0192905	0.241026	0.00676185	0.24139	0.000604751	0.185374	0.000620135	0.18912	0.019812	0.12908	0.0204789	0.131149	FALSE
chr3	16901018	A	C	chr3_16901018_A_C	-0.268439	0.0231647	0.268439	0.022757	0.0465767	0.0411255	-0.0129981	0.0278717	0.0129981	0.0271831	0.242544	0.436378	-0.0630927	0.0746734	0.0630927	0.0732641	0.0108093	0.141585	-0.00299379	0.0515708	0.00299379	0.0504654	-0.0651047	0.0175782	0.0651047	0.0170785	FALSE
chr3	16901162	T	C	chr3_16901162_T_C	-0.00815704	0.700603	0.0102583	0.693085	0.00901031	0.634288	-7.23877e-05	0.715388	8.74812e-05	0.707134	0.245817	0.432247	-0.00222099	0.581896	0.00268699	0.577463	0.00219001	0.506587	-1.95575e-05	0.607099	2.29048e-05	0.601165	-0.00206742	0.61286	0.00255014	0.60619	FALSE
chr3	16901289	G	C	chr3_16901289_G_C	-0.00465647	0.779478	0.00707477	0.770359	0.00698587	0.790087	-2.75554e-05	0.801293	4.85394e-05	0.792541	0.246257	0.430859	-0.000897746	0.643365	0.00155465	0.636581	0.00172814	0.563846	-5.05407e-06	0.685207	1.07541e-05	0.67725	-0.00119726	0.680657	0.0017689	0.672239	FALSE
chr3	16904787	G	A	chr3_16904787_G_A	0.0424619	0.302388	0.0424619	0.309021	0.012319	0.443425	0.000618583	0.334689	0.000618583	0.341717	0.221189	0.462869	0.00984603	0.33369	0.00984603	0.33906	0.00285795	0.453035	0.000147421	0.344451	0.000147421	0.350448	0.0106356	0.233397	0.0106356	0.238763	FALSE
chr3	16906959	G	C	chr3_16906959_G_C	-0.417814	0.00889188	0.417814	0.00845435	0.0592086	0.0221948	-0.0254341	0.0122643	0.0254341	0.0119694	0.509473	0.225364	-0.209867	0.0114674	0.209867	0.0113206	0.0295728	0.0255221	-0.0125567	0.0117026	0.0125567	0.011579	-0.101639	0.00640268	0.101639	0.00606814	TRUE
chr3	16913153	C	A	chr3_16913153_C_A	-0.0106281	0.696467	0.0106281	0.684613	0.0121045	0.451831	-0.000133691	0.628142	0.000133691	0.615687	0.0473379	0.819391	-0.000509421	0.808963	0.000509421	0.799384	0.000591804	0.78197	-6.61512e-06	0.768742	6.61512e-06	0.758114	-0.00174349	0.691133	0.00174349	0.680291	FALSE
chr3	16917583	C	A	chr3_16917583_C_A	0.0205708	0.503938	0.0205708	0.51352	0.0192829	0.218923	0.000406449	0.391005	0.000406449	0.400081	0.176728	0.531779	0.00352171	0.508654	0.00352171	0.515815	0.00339414	0.39702	6.9233e-05	0.422868	6.9233e-05	0.430191	0.00486209	0.42262	0.00486209	0.431484	FALSE
chr3	16917827	G	A	chr3_16917827_G_A	-0.0191411	0.534391	0.0191411	0.524098	0.00664587	0.813262	-0.000147456	0.626641	0.000147456	0.615229	0.0794973	0.731892	-0.00175709	0.650833	0.00175709	0.642426	0.000563243	0.790993	-1.429e-05	0.695162	1.429e-05	0.685505	-0.00409673	0.485082	0.00409673	0.475907	FALSE
chr3	16918040	C	T	chr3_16918040_C_T	-0.00943675	0.731786	0.00943675	0.720387	0.0123382	0.442065	-0.000123108	0.66833	0.000123108	0.656724	0.0357003	0.856227	-0.000374655	0.860302	0.000374655	0.850472	0.000473923	0.820034	-5.39617e-06	0.826077	5.39617e-06	0.81572	-0.0012179	0.776003	0.0012179	0.765519	FALSE
chr3	16918160	G	A	chr3_16918160_G_A	-0.0247946	0.446838	0.0247946	0.437186	0.013978	0.37002	-0.000350189	0.409253	0.000350189	0.399697	0.0517348	0.809285	-0.00133198	0.691536	0.00133198	0.682273	0.000747281	0.749708	-1.9233e-05	0.635255	1.9233e-05	0.625855	-0.00393795	0.484848	0.00393795	0.475811	FALSE
chr3	16940869	G	C	chr3_16940869_G_C	-0.714131	0.00201051	0.714131	0.00194163	0.134643	0.00183467	-0.104784	0.0017498	0.104784	0.00166365	0.311758	0.363405	-0.240064	0.0105857	0.240064	0.0103197	0.0452555	0.01201	-0.0375166	0.00423594	0.0375166	0.00397841	-0.18038	0.00105591	0.18038	0.00121194	TRUE
chr3	16942922	T	A	chr3_16942922_T_A	0.0139103	0.48977	0.0219402	0.495642	0.0130028	0.417221	0.000242465	0.471462	0.000289188	0.47862	0.150025	0.578922	0.00190415	0.52242	0.00349178	0.527463	0.00184502	0.549651	3.53935e-05	0.504974	4.46312e-05	0.510414	0.00317894	0.406733	0.00523683	0.41153	FALSE
chr3	16943301	G	A	chr3_16943301_G_A	-0.00375761	0.669285	0.0121544	0.665281	0.00619523	0.855905	-3.17997e-05	0.740167	7.86603e-05	0.735927	0.180161	0.527905	-0.000837326	0.601203	0.00255279	0.597638	0.0011445	0.658391	-7.04446e-06	0.665455	1.65475e-05	0.661702	-0.00100037	0.570295	0.0030265	0.566831	FALSE
chr3	16945497	A	T	chr3_16945497_A_T	-0.0208983	0.524611	0.0208983	0.51449	0.0100211	0.56304	-0.000213675	0.545613	0.000213675	0.534746	0.2574	0.416764	-0.00513499	0.456105	0.00513499	0.449607	0.00255429	0.469976	-5.18104e-05	0.481243	5.18104e-05	0.473655	-0.00530194	0.418954	0.00530194	0.410643	FALSE
chr3	16962037	A	G	chr3_16962037_A_G	0.013064	0.618684	0.013064	0.630131	0.00728464	0.765537	0.000101753	0.658124	0.000101753	0.670442	0.00597043	0.963372	8.27857e-05	0.918246	8.27857e-05	0.928668	4.50174e-05	0.968029	6.58184e-07	0.91919	6.58184e-07	0.930063	0.000616098	0.845733	0.000616098	0.856426	FALSE
chr3	16980750	C	T	chr3_16980750_C_T	0.00647671	0.728419	0.0086902	0.736006	0.00702026	0.786044	4.75756e-05	0.769689	6.00574e-05	0.777524	0.248659	0.43256	0.00102001	0.624611	0.0016753	0.630067	0.0017496	0.563712	7.84176e-06	0.667114	1.15369e-05	0.673335	0.00149102	0.639043	0.00209442	0.645742	FALSE
chr3	16980813	A	G	chr3_16980813_A_G	0.0219388	0.464783	0.0219388	0.475773	0.0115093	0.47931	0.000250122	0.45461	0.000250122	0.465792	0.250369	0.431083	0.00591706	0.412338	0.00591706	0.419006	0.00282964	0.44363	6.62071e-05	0.417341	6.62071e-05	0.424786	0.00565286	0.365668	0.00565286	0.374299	FALSE
chr3	16980825	C	T	chr3_16980825_C_T	-0.00457286	0.798289	0.00645314	0.791868	0.00676844	0.807012	-3.48993e-05	0.815374	4.56454e-05	0.80853	0.247185	0.435099	-0.000832493	0.650504	0.00143809	0.64652	0.00161608	0.576043	-6.37547e-06	0.692367	9.83656e-06	0.687509	-0.00115439	0.696226	0.00162758	0.690136	FALSE
chr3	16980899	C	T	chr3_16980899_C_T	-0.0189815	0.499865	0.0216939	0.492721	0.0178298	0.254694	-0.00030769	0.410234	0.000368979	0.404669	0.239772	0.444238	-0.00551712	0.439799	0.00595848	0.435965	0.00405745	0.357501	-8.89317e-05	0.391368	9.89044e-05	0.386882	-0.00509075	0.392298	0.0057132	0.386842	FALSE
chr3	16985713	A	G	chr3_16985713_A_G	0.0194424	0.50628	0.0194424	0.516836	0.0153513	0.32025	0.000290427	0.447529	0.000290427	0.457669	0.0281198	0.87863	0.00063605	0.769546	0.00063605	0.779426	0.000436384	0.82114	9.54191e-06	0.706741	9.54191e-06	0.717239	0.00285819	0.564986	0.00285819	0.575431	FALSE
chr3	16992599	G	C	chr3_16992599_G_C	0.00906495	0.694757	0.00994008	0.703367	0.0120033	0.458234	0.00012018	0.628952	0.000128649	0.638597	0.119836	0.642127	0.000872782	0.716453	0.000936808	0.722319	0.00137682	0.629694	1.11853e-05	0.677513	1.18048e-05	0.68406	0.00165616	0.658244	0.00186894	0.666466	FALSE
chr3	16995147	A	T	chr3_16995147_A_T	-0.000173838	0.779026	0.00694425	0.782907	0.00566465	0.901538	-2.4643e-06	0.830667	4.21373e-05	0.834874	0.190974	0.508508	-0.00013658	0.688935	0.00139414	0.693096	0.00110478	0.664165	-9.82576e-07	0.744391	8.60391e-06	0.749143	-6.51031e-05	0.704525	0.00162123	0.708751	FALSE
chr3	16995383	A	T	chr3_16995383_A_T	-0.0187182	0.467476	0.0235591	0.461326	0.0119585	0.456152	-0.000232586	0.458805	0.000289186	0.452686	0.24603	0.431609	-0.00459516	0.421675	0.0061466	0.418407	0.00302337	0.432607	-5.86563e-05	0.421624	7.67961e-05	0.417581	-0.00482557	0.372781	0.00608952	0.368203	FALSE
chr3	16995415	C	T	chr3_16995415_C_T	-0.160699	0.0549468	0.160699	0.0535763	0.0351401	0.0721421	-0.0056868	0.0567419	0.0056868	0.0555634	0.252764	0.423398	-0.0414944	0.116353	0.0414944	0.113669	0.0087646	0.181667	-0.00145517	0.0859146	0.00145517	0.083925	-0.0397701	0.0397922	0.0397701	0.0385395	FALSE
chr3	16997829	T	C	chr3_16997829_T_C	0.00479222	0.588302	0.014629	0.595843	0.0124663	0.432842	4.74885e-05	0.546086	0.000174895	0.554423	0.0246487	0.887072	0.000137194	0.81671	0.000368832	0.825063	0.000301842	0.861041	1.36783e-06	0.781842	4.36804e-06	0.790372	0.000673262	0.664912	0.0017816	0.672648	FALSE
chr3	17003871	T	C	chr3_17003871_T_C	-0.0107944	0.692857	0.0107944	0.681931	0.00454608	0.969802	-5.29705e-05	0.80509	5.29705e-05	0.793652	0.0931245	0.700492	-0.000866656	0.730227	0.000866656	0.721456	0.000403884	0.829452	-3.94078e-06	0.805059	3.94078e-06	0.79514	-0.00215475	0.637965	0.00215475	0.628069	FALSE
chr3	17004094	A	G	chr3_17004094_A_G	0.00970573	0.418663	0.0260992	0.422479	0.0111679	0.496624	0.000124808	0.432705	0.00030108	0.436116	0.0918129	0.703597	0.00138707	0.561631	0.00255036	0.564341	0.000985925	0.686715	1.86244e-05	0.549877	2.88655e-05	0.553564	0.00273751	0.369239	0.00581482	0.372808	FALSE
chr3	17004236	G	A	chr3_17004236_G_A	-0.0493316	0.252445	0.0493316	0.245991	0.0188021	0.235623	-0.000959653	0.230915	0.000959653	0.226089	0.0906617	0.706405	-0.00473873	0.461135	0.00473873	0.454812	0.00173709	0.566139	-9.39553e-05	0.387866	9.39553e-05	0.381462	-0.0107103	0.225417	0.0107103	0.22053	FALSE
chr3	17004660	G	A	chr3_17004660_G_A	-0.0126252	0.504975	0.0221868	0.501005	0.00730552	0.748773	-9.14489e-05	0.598648	0.000161586	0.593665	0.0835146	0.723032	-0.00144534	0.631338	0.00201048	0.627463	0.00060724	0.777424	-1.01628e-05	0.675575	1.42171e-05	0.671125	-0.0028169	0.458805	0.00462391	0.455445	FALSE
chr3	17006773	T	C	chr3_17006773_T_C	0.145897	0.0616999	0.145897	0.0631964	0.0353745	0.0716912	0.00524505	0.0594261	0.00524505	0.0608107	0.327483	0.347173	0.0465167	0.0938355	0.0465167	0.0959743	0.0114326	0.128776	0.00164917	0.0712681	0.00164917	0.0730038	0.037112	0.0417993	0.037112	0.042942	FALSE
chr3	17023401	C	A	chr3_17023401_C_A	-0.0669459	0.204999	0.0737462	0.202435	0.0468325	0.0383936	-0.00339121	0.111563	0.00372715	0.110228	0.609484	0.175572	-0.0386036	0.130215	0.042466	0.128727	0.0284216	0.0277321	-0.00192973	0.0785691	0.00212054	0.0776733	-0.0151341	0.181778	0.0168204	0.179528	FALSE
chr3	17030485	A	G	chr3_17030485_A_G	0.00885125	0.646418	0.0124363	0.655091	0.00823817	0.689742	8.45154e-05	0.658912	0.000115698	0.66817	0.124088	0.630414	0.000723705	0.665988	0.00138144	0.672727	0.000996024	0.686361	6.47963e-06	0.676421	1.22006e-05	0.68408	0.00178795	0.574167	0.00268352	0.582086	FALSE
chr3	17031159	A	G	chr3_17031159_A_G	0.0451698	0.274382	0.0451698	0.28082	0.0152436	0.322714	0.00072249	0.275897	0.00072249	0.282098	0.206555	0.484962	0.00889107	0.333184	0.00889107	0.338854	0.00308553	0.418311	0.000139514	0.311407	0.000139514	0.317566	0.0109437	0.215658	0.0109437	0.220443	FALSE
chr3	17031505	A	G	chr3_17031505_A_G	0.0109659	0.628135	0.0129552	0.63537	0.00867327	0.656828	0.000123179	0.632099	0.000134363	0.640391	0.14501	0.591858	0.00219329	0.609742	0.00239831	0.613909	0.00137903	0.630984	2.48837e-05	0.618463	2.60363e-05	0.624082	0.00282643	0.544731	0.0032361	0.550872	FALSE
chr3	17031540	T	C	chr3_17031540_T_C	0.0383751	0.313503	0.0383751	0.321364	0.016351	0.287668	0.000641412	0.286541	0.000641412	0.293712	0.145515	0.590784	0.00544799	0.422419	0.00544799	0.428683	0.0024305	0.487342	9.24275e-05	0.372201	9.24275e-05	0.378263	0.00890484	0.255684	0.00890484	0.26224	FALSE
chr3	17032473	C	T	chr3_17032473_C_T	-0.0301385	0.395833	0.0301385	0.386977	0.010399	0.5438	-0.000317253	0.438215	0.000317253	0.428039	0.241223	0.438885	-0.0074607	0.382507	0.0074607	0.377102	0.00250685	0.471978	-7.84935e-05	0.410831	7.84935e-05	0.403617	-0.00772981	0.309913	0.00772981	0.303074	FALSE
chr3	17032771	T	A	chr3_17032771_T_A	0.00577582	0.766523	0.00748152	0.770517	0.00545966	0.908508	3.90633e-05	0.819007	4.76312e-05	0.823431	0.289476	0.383774	0.00152676	0.614249	0.00208204	0.615733	0.00158572	0.582149	1.02494e-05	0.685778	1.31106e-05	0.688005	0.00140527	0.668164	0.00190387	0.671561	FALSE
chr3	17032789	G	C	chr3_17032789_G_C	-0.0107827	0.683902	0.0107827	0.671616	0.0049678	0.947994	-5.56112e-05	0.78329	5.56112e-05	0.771128	0.292099	0.380891	-0.0030959	0.535246	0.0030959	0.527745	0.00144481	0.601923	-1.5841e-05	0.641781	1.5841e-05	0.632702	-0.00275497	0.57793	0.00275497	0.567267	FALSE
chr3	17033379	A	G	chr3_17033379_A_G	0.0386751	0.308935	0.0386751	0.316669	0.0155773	0.320403	0.000630776	0.295933	0.000630776	0.302699	0.386522	0.297773	0.0148082	0.249386	0.0148082	0.253986	0.00601327	0.265913	0.000240983	0.247413	0.000240983	0.25238	0.00980675	0.233753	0.00980675	0.239254	FALSE
chr3	17033567	G	A	chr3_17033567_G_A	-0.0346898	0.350555	0.0346898	0.342341	0.0156834	0.308315	-0.00055516	0.322631	0.00055516	0.314924	0.417651	0.276889	-0.0143555	0.25962	0.0143555	0.255249	0.00660129	0.241957	-0.00023195	0.254775	0.00023195	0.250057	-0.00882386	0.268592	0.00882386	0.262154	FALSE
chr3	17039482	A	G	chr3_17039482_A_G	-0.00454781	0.783233	0.00685711	0.777538	0.0047431	0.958	-2.02383e-05	0.862816	3.18929e-05	0.856964	0.339691	0.333835	-0.00148121	0.577799	0.00229245	0.573236	0.00163207	0.575903	-6.66219e-06	0.682041	1.07564e-05	0.676642	-0.00126554	0.680838	0.00175778	0.674529	FALSE
chr3	17039624	C	T	chr3_17039624_C_T	-0.0154341	0.571311	0.019139	0.567697	0.0142857	0.3688	-0.000351533	0.498343	0.000391916	0.496755	0.377659	0.303575	-0.00646856	0.450646	0.00767648	0.449003	0.005496	0.292982	-0.000147299	0.415492	0.000160433	0.413542	-0.00391413	0.476075	0.0048605	0.473695	FALSE
chr3	17040085	T	C	chr3_17040085_T_C	-0.00435409	0.837198	0.00497193	0.828485	0.00619406	0.85351	-2.43339e-05	0.870669	2.91255e-05	0.861581	0.368822	0.31039	-0.00154008	0.626191	0.00177199	0.619571	0.0023045	0.492902	-8.74221e-06	0.690802	1.05407e-05	0.682331	-0.00109246	0.750125	0.00126395	0.741492	FALSE
chr3	17040127	T	C	chr3_17040127_T_C	-0.00563574	0.831612	0.00563574	0.820131	0.00961668	0.592136	-5.84685e-05	0.795604	5.84685e-05	0.783773	0.360049	0.31713	-0.00209788	0.63221	0.00209788	0.623958	0.00350964	0.393074	-2.19085e-05	0.633157	2.19085e-05	0.624225	-0.0014148	0.74249	0.0014148	0.731268	FALSE
chr3	17055762	G	A	chr3_17055762_G_A	0.00349641	0.763403	0.00721764	0.768365	0.00599458	0.869495	1.48852e-05	0.821518	4.10086e-05	0.82585	0.126807	0.625623	0.000306858	0.752535	0.000766841	0.755208	0.000744414	0.73969	1.08943e-06	0.794411	4.31304e-06	0.797517	0.000833638	0.701716	0.00157677	0.705905	FALSE
chr3	17055828	A	T	chr3_17055828_A_T	0.0403094	0.29763	0.0403094	0.305383	0.022326	0.177884	0.000946757	0.231238	0.000946757	0.236723	0.127918	0.623337	0.00512452	0.430521	0.00512452	0.436967	0.00289913	0.442356	0.000121716	0.337078	0.000121716	0.343053	0.00938755	0.244058	0.00938755	0.249837	FALSE
chr3	17074567	T	C	chr3_17074567_T_C	0.217249	0.0364978	0.217249	0.0370184	0.0610459	0.020661	0.0146198	0.0262273	0.0146198	0.0265531	0.476431	0.242899	0.105626	0.0404427	0.105626	0.0408808	0.0291501	0.0275914	0.00704107	0.0254024	0.00704107	0.0258007	0.0527859	0.0262885	0.0527859	0.0269544	TRUE
chr3	17074892	A	G	chr3_17074892_A_G	0.0310487	0.373626	0.0310487	0.382915	0.0127839	0.417823	0.000388536	0.380266	0.000388536	0.389791	0.469733	0.246513	0.0135384	0.263205	0.0135384	0.268157	0.00607541	0.26218	0.000171753	0.282658	0.000171753	0.287984	0.00785525	0.296086	0.00785525	0.303382	FALSE
chr3	17080200	G	A	chr3_17080200_G_A	0.854012	0.000999108	0.854012	0.00103277	0.104359	0.00409437	0.0906212	0.00159912	0.0906212	0.00177342	0.523555	0.219179	0.444786	0.00192818	0.444786	0.00211024	0.054493	0.00596007	0.0470984	0.00186301	0.0470984	0.00204026	0.214886	0.000700329	0.214886	0.000643021	TRUE
chr3	17094659	G	T	chr3_17094659_G_T	-0.0231276	0.51141	0.0231276	0.501781	0.012617	0.425393	-0.000288974	0.49865	0.000288974	0.488097	0.0794163	0.732561	-0.00147909	0.672468	0.00147909	0.664535	0.0010111	0.683362	-1.84641e-05	0.632879	1.84641e-05	0.624168	-0.0042063	0.488333	0.0042063	0.479263	FALSE
chr3	17104136	G	A	chr3_17104136_G_A	0.00119365	0.828308	0.0048493	0.831525	0.00625798	0.851767	6.68441e-06	0.856638	3.14005e-05	0.859666	0.0237452	0.892785	2.19109e-05	0.918045	0.000109071	0.920283	0.000137854	0.922672	1.68435e-07	0.929199	6.58502e-07	0.931611	0.000179431	0.860365	0.00059228	0.863378	FALSE
chr3	17104600	C	A	chr3_17104600_C_A	-0.00330694	0.868443	0.00400037	0.867009	0.0222018	0.173881	-8.27505e-05	0.702055	9.6158e-05	0.697436	0.0118885	0.936694	-4.12306e-05	0.951863	4.72341e-05	0.951768	0.000279866	0.871993	-1.02255e-06	0.907725	1.14956e-06	0.907074	-0.000263588	0.918915	0.000304873	0.918523	FALSE
chr3	17152202	C	G	chr3_17152202_C_G	0.0566192	0.225312	0.0566192	0.231458	0.0241194	0.154884	0.00150823	0.182365	0.00150823	0.18634	0.473303	0.242632	0.0271868	0.167724	0.0271868	0.171491	0.0114575	0.131626	0.000731257	0.144336	0.000731257	0.147482	0.0135208	0.1748	0.0135208	0.179168	FALSE
chr3	17179760	C	A	chr3_17179760_C_A	0.0161487	0.556536	0.0161487	0.567594	0.0128877	0.415894	0.000206643	0.51146	0.000206643	0.523417	0.37642	0.307862	0.00642121	0.402154	0.00642121	0.407807	0.00475839	0.318869	8.08425e-05	0.398106	8.08425e-05	0.405016	0.00406339	0.465167	0.00406339	0.474724	FALSE
chr3	17180357	C	A	chr3_17180357_C_A	-0.00327435	0.77268	0.00736182	0.774247	0.0105657	0.533699	-3.33338e-05	0.731125	7.81419e-05	0.732793	0.325933	0.350214	-0.00111443	0.592806	0.00248903	0.595668	0.00343747	0.396309	-1.14328e-05	0.584131	2.64247e-05	0.586983	-0.000830462	0.666769	0.00193563	0.668072	FALSE
chr3	17180414	T	C	chr3_17180414_T_C	0.00407776	0.746477	0.00816385	0.754409	0.0043252	0.960912	1.90696e-05	0.846025	3.51874e-05	0.854487	0.315982	0.358481	0.000889402	0.586412	0.00239911	0.592008	0.00130071	0.625718	3.89859e-06	0.703442	9.85374e-06	0.710876	0.00104483	0.642757	0.00209918	0.650659	FALSE
chr3	17195917	A	T	chr3_17195917_A_T	0.0242699	0.443924	0.0282905	0.448942	0.0111873	0.49508	0.000357603	0.462273	0.000392967	0.466433	0.520126	0.21998	0.012273	0.300386	0.0144252	0.302719	0.00570824	0.277349	0.00017788	0.33461	0.000196728	0.33692	0.00579735	0.382663	0.00667387	0.385922	FALSE
chr3	17233309	T	C	chr3_17233309_T_C	0.00739285	0.740981	0.0081418	0.749896	0.00659304	0.81296	5.41715e-05	0.775235	5.74505e-05	0.784051	0.663882	0.153647	0.00470303	0.443387	0.00520003	0.448142	0.00437788	0.339267	3.45538e-05	0.524161	3.67297e-05	0.529779	0.00148943	0.696272	0.00161646	0.704508	FALSE
chr3	17233681	G	C	chr3_17233681_G_C	-0.0370005	0.262515	0.0478117	0.258689	0.014475	0.359439	-0.000716928	0.283219	0.000782547	0.279787	0.691019	0.142048	-0.0272008	0.137628	0.0339657	0.135456	0.010186	0.154804	-0.000523908	0.172518	0.000564968	0.170556	-0.00559728	0.291785	0.00792829	0.287376	FALSE
chr3	17322053	A	G	chr3_17322053_A_G	0.0208235	0.484539	0.0208235	0.495215	0.00781505	0.721494	0.000164458	0.553683	0.000164458	0.566208	0.547413	0.207963	0.0116536	0.295744	0.0116536	0.300879	0.00431883	0.341185	9.27028e-05	0.376027	9.27028e-05	0.382948	0.00485257	0.415353	0.00485257	0.424098	FALSE
chr3	17336323	T	C	chr3_17336323_T_C	0.0333844	0.349757	0.0333844	0.358377	0.0084619	0.671264	0.000273018	0.445726	0.000273018	0.456628	0.350782	0.325405	0.0115615	0.291803	0.0115615	0.296643	0.00297662	0.431046	9.54492e-05	0.361937	9.54492e-05	0.368704	0.00879527	0.266753	0.00879527	0.272947	FALSE
chr3	17413274	A	T	chr3_17413274_A_T	0.00833881	0.73255	0.00833881	0.743771	0.0053136	0.926654	4.71957e-05	0.805715	4.71957e-05	0.818162	0.502094	0.228919	0.00450684	0.518209	0.00450684	0.525169	0.00266585	0.454619	2.53318e-05	0.61739	2.53318e-05	0.62698	0.00198962	0.66622	0.00198962	0.676521	FALSE
chr3	17413589	C	T	chr3_17413589_C_T	-0.00254222	0.923631	0.00254222	0.912838	0.00277739	0.999762	-7.11864e-06	0.974705	7.11864e-06	0.964125	0.377547	0.303282	-0.000943865	0.73127	0.000943865	0.721809	0.00103198	0.675103	-2.61356e-06	0.851676	2.61356e-06	0.840961	-0.000658971	0.856169	0.000658971	0.844859	FALSE
chr3	17413693	A	G	chr3_17413693_A_G	0.00193934	0.837856	0.00488988	0.841913	0.00535735	0.912812	4.54824e-06	0.878367	2.68402e-05	0.883316	0.270972	0.400841	0.000580901	0.682669	0.00126197	0.685944	0.00144064	0.604653	1.74018e-06	0.74688	6.85663e-06	0.751241	0.000627213	0.743369	0.00125919	0.747754	FALSE
chr3	17413905	A	G	chr3_17413905_A_G	-0.0262791	0.251039	0.0580723	0.252855	0.0234704	0.169465	-0.00126708	0.206847	0.00187861	0.20823	0.0888451	0.708459	-0.00357445	0.454613	0.00578825	0.455135	0.00215409	0.521499	-0.00015051	0.354142	0.000191906	0.354866	-0.00620385	0.221708	0.0126379	0.222667	FALSE
chr3	17693826	A	G	chr3_17693826_A_G	0.110105	0.0928635	0.110105	0.0953467	0.0492569	0.0349412	0.00545801	0.0573377	0.00545801	0.0587186	0.865632	0.0490568	0.095185	0.0395368	0.095185	0.0404666	0.0427345	0.0114018	0.00473042	0.0304048	0.00473042	0.0310148	0.00784413	0.280598	0.00784413	0.287205	TRUE
chr3	17693853	G	C	chr3_17693853_G_C	-0.00088606	0.624396	0.013838	0.626084	0.00821364	0.682381	-3.73929e-05	0.655317	0.000124455	0.656426	0.853629	0.056886	-0.000543749	0.301396	0.0117567	0.301767	0.00699004	0.232505	-2.99185e-05	0.379176	0.000105288	0.379842	-0.000122267	0.776092	0.0010877	0.776733	FALSE
chr3	17733452	C	A	chr3_17733452_C_A	-0.267092	0.0250785	0.267092	0.0245365	0.0394691	0.0614249	-0.0119422	0.0346382	0.0119422	0.0338405	0.592323	0.187034	-0.156393	0.020941	0.156393	0.0208415	0.0230665	0.0435911	-0.0069336	0.0262518	0.0069336	0.0259902	-0.0622132	0.0202374	0.0622132	0.0196977	TRUE
chr3	17774574	G	A	chr3_17774574_G_A	-0.0228868	0.484235	0.0228868	0.474523	0.0133843	0.403771	-0.000356383	0.447594	0.000356383	0.438704	0.547592	0.204937	-0.0137999	0.290224	0.0137999	0.285721	0.00760248	0.215295	-0.00021683	0.302106	0.00021683	0.296838	-0.00478746	0.44285	0.00478746	0.433971	FALSE
chr3	17774649	A	G	chr3_17774649_A_G	-0.0167453	0.585039	0.0167453	0.577025	0.0132103	0.407167	-0.000255282	0.544231	0.000255282	0.535894	0.574778	0.191248	-0.0106949	0.386826	0.0106949	0.380488	0.00798427	0.207098	-0.000162497	0.392401	0.000162497	0.386117	-0.00312813	0.563728	0.00312813	0.554609	FALSE
chr3	17775256	G	A	chr3_17775256_G_A	-0.0666119	0.192565	0.0666119	0.188001	0.0202314	0.208412	-0.00147022	0.187633	0.00147022	0.183343	0.518896	0.220139	-0.0331186	0.142213	0.0331186	0.13912	0.0104302	0.148155	-0.000732641	0.143055	0.000732641	0.140046	-0.015674	0.154344	0.015674	0.150961	FALSE
chr3	17775403	T	C	chr3_17775403_T_C	0.0130647	0.388832	0.0350609	0.390055	0.0134013	0.398109	0.000296271	0.418789	0.000453336	0.420476	0.435799	0.265488	0.00333864	0.308395	0.0136997	0.309256	0.00582203	0.274865	9.78129e-05	0.328258	0.000171778	0.329661	0.00340442	0.312283	0.00879051	0.31364	FALSE
chr3	17806249	C	T	chr3_17806249_C_T	-0.0188617	0.533976	0.0188617	0.523182	0.00756115	0.74166	-0.000137732	0.61711	0.000137732	0.604325	0.691919	0.143794	-0.0128523	0.307616	0.0128523	0.302372	0.00525674	0.294388	-9.41061e-05	0.405122	9.41061e-05	0.398098	-0.00346634	0.526015	0.00346634	0.515616	FALSE
chr3	17806390	G	A	chr3_17806390_G_A	-0.238369	0.0276869	0.238369	0.0271541	0.0261986	0.127645	-0.00629835	0.0523444	0.00629835	0.051242	0.754377	0.114081	-0.181265	0.014687	0.181265	0.0146956	0.0197806	0.0546523	-0.00479286	0.0309892	0.00479286	0.0305267	-0.0343729	0.050021	0.0343729	0.0484989	TRUE
chr3	17806511	T	C	chr3_17806511_T_C	-0.0761621	0.161371	0.0761621	0.157455	0.0214817	0.184767	-0.00165727	0.159721	0.00165727	0.156133	0.743752	0.119415	-0.0571376	0.0815242	0.0571376	0.0797647	0.0159762	0.0786637	-0.00124168	0.0953844	0.00124168	0.0932115	-0.010777	0.222086	0.010777	0.216731	FALSE
chr3	17806518	A	T	chr3_17806518_A_T	0.0254612	0.449735	0.0254612	0.459154	0.00814332	0.697932	0.000229184	0.521883	0.000229184	0.532423	0.744022	0.119244	0.0188829	0.236692	0.0188829	0.241102	0.00606103	0.261153	0.000169927	0.319677	0.000169927	0.325557	0.00367595	0.504541	0.00367595	0.51351	FALSE
chr3	17806575	C	T	chr3_17806575_C_T	0.0101927	0.67555	0.0101927	0.687432	0.010739	0.523031	0.000112464	0.635916	0.000112464	0.648713	0.723578	0.12895	0.0074313	0.389034	0.0074313	0.394875	0.0077883	0.203774	8.21457e-05	0.408758	8.21457e-05	0.416163	0.0015466	0.694807	0.0015466	0.705764	FALSE
chr3	17806789	T	C	chr3_17806789_T_C	0.021917	0.213493	0.0592684	0.214898	0.0156823	0.314271	0.000404679	0.234504	0.000957081	0.235781	0.631845	0.170184	0.0129359	0.12441	0.0375132	0.12509	0.0098749	0.157092	0.000240688	0.152871	0.000602848	0.15323	0.00496213	0.196779	0.0121044	0.197841	FALSE
chr3	17841176	G	T	chr3_17841176_G_T	-0.0109077	0.446753	0.0249364	0.443277	0.0172253	0.271571	-0.000248228	0.37086	0.000462761	0.368054	0.510059	0.223634	-0.00552264	0.279339	0.0132129	0.27775	0.00870618	0.18102	-0.000130533	0.260981	0.000245601	0.259147	-0.00316465	0.362257	0.00627054	0.359055	FALSE
chr3	18127311	C	A	chr3_18127311_C_A	-0.0403894	0.321746	0.0403894	0.314826	0.0141638	0.364473	-0.000629269	0.325843	0.000629269	0.318878	0.233339	0.452239	-0.010811	0.337147	0.010811	0.331804	0.00345568	0.402472	-0.00017704	0.329864	0.00017704	0.32418	-0.0102387	0.245954	0.0102387	0.240473	FALSE
chr3	18127348	T	C	chr3_18127348_T_C	0.0944066	0.144901	0.0944066	0.148943	0.0224896	0.176198	0.00254682	0.155512	0.00254682	0.158522	0.260517	0.420023	0.029552	0.195223	0.029552	0.19864	0.00626227	0.265082	0.000840022	0.176702	0.000840022	0.179921	0.0238373	0.108159	0.0238373	0.110735	FALSE
chr3	18127396	C	T	chr3_18127396_C_T	-0.0563528	0.237223	0.0563528	0.231701	0.0205118	0.211398	-0.00132877	0.215382	0.00132877	0.210518	0.245947	0.436566	-0.0142267	0.278666	0.0142267	0.273976	0.00490337	0.315088	-0.000316807	0.240522	0.000316807	0.236224	-0.014102	0.176575	0.014102	0.172863	FALSE
chr3	18127431	T	C	chr3_18127431_T_C	0.00446443	0.691187	0.00990269	0.693253	0.0106105	0.531842	3.14905e-05	0.659742	9.83477e-05	0.662397	0.25489	0.425078	0.000563617	0.567135	0.00250133	0.567849	0.00277648	0.453599	1.87541e-06	0.563612	2.57983e-05	0.56433	0.00124649	0.583311	0.00260254	0.585372	FALSE
chr3	18127624	T	G	chr3_18127624_T_G	0.00159388	0.586547	0.0163274	0.590592	0.0109561	0.51074	1.00105e-05	0.588605	0.000180174	0.593593	0.321057	0.353122	-0.000565661	0.463387	0.00589839	0.466152	0.00353635	0.38933	-9.0811e-06	0.476563	6.5575e-05	0.479913	0.000576401	0.485947	0.00428887	0.490173	FALSE
chr3	18215725	A	G	chr3_18215725_A_G	0.0376568	0.31268	0.0376568	0.32064	0.0107293	0.523882	0.000400704	0.364105	0.000400704	0.372873	0.458648	0.253326	0.0163206	0.227883	0.0163206	0.231814	0.00496223	0.309645	0.000174006	0.275206	0.000174006	0.28005	0.00904457	0.250091	0.00904457	0.256111	FALSE
chr3	18335536	C	T	chr3_18335536_C_T	-0.116383	0.0924123	0.116383	0.0901325	0.0262904	0.131407	-0.00328134	0.0987016	0.00328134	0.0966673	0.476082	0.245432	-0.0580175	0.0818623	0.0580175	0.0798545	0.0130711	0.112892	-0.0017057	0.0828802	0.0017057	0.0810193	-0.0284024	0.0691267	0.0284024	0.0675485	FALSE
chr3	18337194	A	G	chr3_18337194_A_G	0.00329866	0.779487	0.00674821	0.782497	0.0127217	0.423573	4.7388e-05	0.688393	9.11744e-05	0.691591	0.0735983	0.747112	0.000407214	0.78586	0.000579183	0.786909	0.00102091	0.693133	6.47269e-06	0.73962	8.63891e-06	0.741203	0.000782825	0.727629	0.00136717	0.730212	FALSE
chr3	18344741	A	T	chr3_18344741_A_T	-0.00561112	0.794109	0.00645068	0.787467	0.00423678	0.965762	-2.37803e-05	0.878007	2.82116e-05	0.87105	0.461124	0.250962	-0.00244989	0.553608	0.00288142	0.549359	0.00196808	0.531606	-1.03224e-05	0.677846	1.26001e-05	0.673267	-0.00139734	0.702558	0.00161964	0.696418	FALSE
chr3	18346119	T	A	chr3_18346119_T_A	0.00421458	0.513635	0.0202498	0.516083	0.0106403	0.528415	2.71381e-05	0.510525	0.000247441	0.513144	0.0325246	0.86535	-0.000283871	0.768171	0.000772554	0.769279	0.000388582	0.842577	-4.2797e-06	0.736349	1.05504e-05	0.737259	-0.00035251	0.586026	0.00276609	0.587242	FALSE
chr3	18363842	G	A	chr3_18363842_G_A	-0.0143113	0.611479	0.0143113	0.599603	0.00732781	0.756918	-0.000116543	0.659214	0.000116543	0.646494	0.152486	0.574938	-0.0023122	0.590406	0.0023122	0.582841	0.00113493	0.656972	-1.89397e-05	0.630521	1.89397e-05	0.620978	-0.00354415	0.518616	0.00354415	0.508425	FALSE
chr3	18365652	G	C	chr3_18365652_G_C	0.0371958	0.33983	0.0371958	0.347273	0.0174089	0.269923	0.000739745	0.30698	0.000739745	0.312923	0.0803325	0.730091	0.00223502	0.585116	0.00223502	0.59274	0.00129554	0.633787	4.30302e-05	0.499004	4.30302e-05	0.507412	0.00646585	0.352971	0.00646585	0.360167	FALSE
chr3	18365661	T	C	chr3_18365661_T_C	0.0555525	0.256835	0.0555525	0.262939	0.0203553	0.210967	0.00118099	0.234514	0.00118099	0.239142	0.0849389	0.720116	0.00645931	0.488025	0.00645931	0.495329	0.00157048	0.59796	0.000123935	0.414047	0.000123935	0.420909	0.0111374	0.257641	0.0111374	0.263659	FALSE
chr3	18370866	C	T	chr3_18370866_C_T	0.129372	0.0882308	0.129372	0.0905166	0.0328814	0.095024	0.00534691	0.0854548	0.00534691	0.0869203	0.210766	0.481176	0.0280847	0.17412	0.0280847	0.177364	0.00696909	0.236758	0.00113768	0.125905	0.00113768	0.128488	0.0330756	0.064032	0.0330756	0.0657686	FALSE
chr3	18373069	T	A	chr3_18373069_T_A	0.00250228	0.867365	0.00368218	0.875949	0.00936595	0.609758	2.18759e-05	0.83527	3.6779e-05	0.844117	0.270966	0.40127	0.000733719	0.694685	0.00105587	0.702229	0.00257311	0.468604	6.56329e-06	0.688159	1.06323e-05	0.696141	0.000631977	0.779693	0.000974959	0.788168	FALSE
chr3	18373078	G	A	chr3_18373078_G_A	0.00062437	0.735938	0.00825826	0.740768	0.00987272	0.576365	-7.59187e-06	0.700909	9.65694e-05	0.706132	0.272117	0.3999	9.50943e-05	0.615037	0.00221261	0.618391	0.00267531	0.460821	-2.39511e-06	0.612735	2.6225e-05	0.616595	0.0003144	0.654209	0.00206425	0.659352	FALSE
chr3	18373962	C	T	chr3_18373962_C_T	0.00438115	0.749459	0.00813043	0.751581	0.00636855	0.841068	3.48637e-05	0.792243	5.49248e-05	0.794814	0.127439	0.625145	0.000661663	0.731051	0.00100683	0.730987	0.000817788	0.725458	5.00926e-06	0.767356	6.85884e-06	0.768075	0.00108294	0.68666	0.00177843	0.688349	FALSE
chr3	18375480	C	T	chr3_18375480_C_T	-0.0596787	0.25117	0.0600555	0.246509	0.0140613	0.394848	-0.000980564	0.297199	0.000983277	0.292265	0.0453816	0.827302	-0.00447732	0.589471	0.00448784	0.583722	0.000599392	0.788732	-5.9739e-05	0.561862	5.98147e-05	0.555839	-0.00985598	0.325679	0.00990679	0.320202	FALSE
chr3	18382958	G	C	chr3_18382958_G_C	0.17203	0.0481257	0.17203	0.0494004	0.0502559	0.0341142	0.00960917	0.0377185	0.00960917	0.0385843	0.189785	0.512598	0.0346962	0.135667	0.0346962	0.138348	0.0100065	0.159974	0.00202582	0.0750584	0.00202582	0.0762477	0.0423409	0.0365206	0.0423409	0.0374302	FALSE
chr3	18382965	T	C	chr3_18382965_T_C	-0.00036621	0.626861	0.0136223	0.633692	0.0074553	0.749202	-7.6511e-06	0.66912	0.000111767	0.676473	0.150315	0.580674	-0.000355169	0.609329	0.00231538	0.615774	0.00112142	0.663393	-3.74136e-06	0.644194	1.90569e-05	0.651169	-5.87516e-05	0.551149	0.00321546	0.557199	FALSE
chr3	18383269	C	G	chr3_18383269_C_G	0.126814	0.0830017	0.126814	0.0853022	0.0469183	0.03917	0.00612371	0.0563471	0.00612371	0.0574138	0.196878	0.499935	0.0254317	0.176568	0.0254317	0.180101	0.00890591	0.176366	0.00117523	0.0991892	0.00117523	0.101322	0.0303698	0.0619591	0.0303698	0.0635091	FALSE
chr3	18389537	A	G	chr3_18389537_A_G	-0.00319293	0.445444	0.025455	0.448155	0.013894	0.37571	2.25997e-05	0.429757	0.000313492	0.433056	0.514088	0.22254	-0.000681145	0.289253	0.0127759	0.290955	0.00730003	0.219949	2.32647e-05	0.299998	0.000159332	0.302111	-0.000797116	0.36177	0.00637376	0.364737	FALSE
chr3	18391083	A	G	chr3_18391083_A_G	0.00274239	0.771226	0.0073121	0.772892	0.00860994	0.661689	2.6165e-05	0.758813	6.26068e-05	0.761279	0.0115518	0.937312	1.20079e-05	0.92989	7.38139e-05	0.93076	9.91429e-05	0.938747	1.34175e-07	0.925667	6.27801e-07	0.926441	7.93941e-05	0.878231	0.000476364	0.879302	FALSE
chr3	18391121	A	G	chr3_18391121_A_G	-0.0151598	0.599414	0.0151598	0.588641	0.0103826	0.545048	-0.000168206	0.57889	0.000168206	0.567016	0.0118313	0.936146	-0.000162932	0.897312	0.000162932	0.887053	0.000116599	0.930851	-1.7199e-06	0.880252	1.7199e-06	0.869761	-0.00107023	0.783707	0.00107023	0.773144	FALSE
chr3	18391128	C	G	chr3_18391128_C_G	-0.00394537	0.806383	0.00608347	0.803937	0.00618959	0.853796	-2.75895e-05	0.832181	3.98386e-05	0.829765	0.0122251	0.934531	-3.60288e-05	0.93464	6.7296e-05	0.933919	7.4387e-05	0.950762	-2.53203e-07	0.942022	4.31229e-07	0.94133	-0.000241358	0.88598	0.000444607	0.884351	FALSE
chr3	18393726	C	T	chr3_18393726_C_T	0.00213129	0.826715	0.00497111	0.830467	0.00762762	0.735855	1.61738e-05	0.819659	3.93144e-05	0.82385	0.0794052	0.732764	0.000225111	0.810288	0.00041108	0.813686	0.000615565	0.774805	1.68231e-06	0.815863	3.30809e-06	0.819662	0.000541468	0.772673	0.00104324	0.776256	FALSE
chr3	18394010	C	T	chr3_18394010_C_T	-0.0440518	0.285693	0.0440518	0.278985	0.011348	0.489784	-0.000511084	0.337863	0.000511084	0.329864	0.0752402	0.742361	-0.0034476	0.517785	0.0034476	0.510309	0.00088198	0.712011	-4.11141e-05	0.506337	4.11141e-05	0.498195	-0.00870318	0.275437	0.00870318	0.269266	FALSE
chr3	18394109	C	A	chr3_18394109_C_A	0.00118406	0.590216	0.0147378	0.590704	0.012686	0.436338	-6.92159e-05	0.536365	0.000201274	0.537346	0.0953586	0.694387	0.000282223	0.649443	0.00148973	0.649949	0.001188	0.656613	-5.20147e-06	0.615701	1.98944e-05	0.616257	0.000678025	0.520613	0.00327262	0.521476	FALSE
chr3	18402679	C	T	chr3_18402679_C_T	-0.116524	0.100326	0.116524	0.0978827	0.020277	0.206651	-0.00262245	0.127916	0.00262245	0.124957	0.509029	0.226626	-0.0584663	0.0823734	0.0584663	0.0804189	0.0102639	0.14882	-0.00130584	0.100383	0.00130584	0.0982354	-0.0285739	0.0743162	0.0285739	0.0727798	FALSE
chr3	18410366	C	T	chr3_18410366_C_T	0.105436	0.108401	0.105436	0.111578	0.0220783	0.183042	0.00265004	0.124876	0.00265004	0.127901	0.253246	0.424068	0.0261654	0.171192	0.0261654	0.174354	0.00545645	0.288119	0.000656256	0.155921	0.000656256	0.158606	0.0267971	0.0766008	0.0267971	0.0785315	FALSE
chr3	18410391	C	G	chr3_18410391_C_G	-0.025436	0.34682	0.0386617	0.34148	0.0177534	0.256045	-0.000414867	0.322375	0.000720391	0.318033	0.23006	0.453446	-0.00713707	0.374133	0.00930961	0.369514	0.00397341	0.359648	-0.0001173	0.336431	0.000167488	0.331697	-0.00707401	0.268052	0.0101164	0.264762	FALSE
chr3	18410787	C	T	chr3_18410787_C_T	-0.00284173	0.779047	0.00693735	0.774019	0.00579801	0.88922	-1.6726e-05	0.826908	4.0823e-05	0.822037	0.223248	0.461136	-0.000788425	0.6379	0.00159874	0.634212	0.00129551	0.626729	-4.67412e-06	0.703429	9.41951e-06	0.698899	-0.00071931	0.682758	0.00173238	0.677298	FALSE
chr3	18410982	G	A	chr3_18410982_G_A	-0.0188298	0.535948	0.0197134	0.526568	0.00843212	0.674342	-0.000156071	0.594475	0.000164409	0.584146	0.238196	0.439955	-0.00454845	0.480696	0.00474065	0.474498	0.00201923	0.521711	-3.82091e-05	0.527196	4.0023e-05	0.520207	-0.00489067	0.429705	0.00511298	0.42205	FALSE
chr3	18411047	T	C	chr3_18411047_T_C	0.0274569	0.412405	0.027948	0.420081	0.0131026	0.404133	0.000363683	0.414958	0.000369445	0.42228	0.245364	0.430745	0.00655369	0.406625	0.00668532	0.410854	0.00321443	0.410455	8.71034e-05	0.398868	8.86476e-05	0.403533	0.00698033	0.331921	0.00708513	0.337946	FALSE
chr3	18412351	G	A	chr3_18412351_G_A	-0.00135411	0.838662	0.00464908	0.838049	0.00526373	0.922868	-7.45861e-06	0.889045	2.27472e-05	0.889461	0.0876383	0.710806	-0.000131818	0.817776	0.000413977	0.818518	0.000475541	0.81149	-7.9422e-07	0.859137	2.10329e-06	0.859998	-0.000287407	0.796214	0.000941614	0.796818	FALSE
chr3	18430529	T	C	chr3_18430529_T_C	-0.000694811	0.880501	0.00351953	0.883261	0.00615833	0.861956	-5.07411e-06	0.898418	2.19572e-05	0.901158	0.182749	0.524145	5.53793e-05	0.768002	0.00056854	0.771662	0.00111323	0.659913	2.00899e-07	0.801373	3.51179e-06	0.804921	-7.78062e-05	0.811344	0.000827286	0.813973	FALSE
chr3	18430796	A	G	chr3_18430796_A_G	0.048297	0.271986	0.054832	0.273703	0.0179379	0.253732	0.00105085	0.264864	0.00113846	0.265637	0.200059	0.496618	0.00838921	0.357954	0.010034	0.359273	0.00347825	0.395726	0.00018505	0.314759	0.000207778	0.315886	0.0117043	0.213932	0.013397	0.215105	FALSE
chr3	18430912	G	A	chr3_18430912_G_A	-0.00485772	0.818378	0.00552126	0.812645	0.00971347	0.585278	-5.00084e-05	0.785085	5.56982e-05	0.778348	0.167228	0.549684	-0.00112094	0.730372	0.0012078	0.724657	0.0016598	0.573463	-1.13633e-05	0.720211	1.21081e-05	0.714078	-0.00121949	0.744846	0.00138463	0.738392	FALSE
chr3	18457573	G	C	chr3_18457573_G_C	0.0870486	0.146779	0.0870486	0.150223	0.0368429	0.0676486	0.00354691	0.105574	0.00354691	0.108009	0.0592057	0.784791	0.00602408	0.433943	0.00602408	0.441082	0.00230994	0.50614	0.000252375	0.28174	0.000252375	0.287251	0.0160773	0.15827	0.0160773	0.161529	FALSE
chr3	18479871	G	A	chr3_18479871_G_A	-0.00678297	0.455196	0.0246421	0.451892	0.0100308	0.56295	-0.000135754	0.484431	0.000270924	0.481777	0.0905458	0.705199	-0.000657965	0.587983	0.00236154	0.584725	0.000904948	0.704778	-1.29524e-05	0.589206	2.63369e-05	0.585627	-0.00156406	0.4064	0.00527018	0.403913	FALSE
chr3	18479902	T	C	chr3_18479902_T_C	-0.000364593	0.727279	0.00896565	0.726126	0.00842953	0.67617	-7.86145e-06	0.744843	6.63864e-05	0.743014	0.0913365	0.703472	2.173e-05	0.740357	0.000875917	0.73906	0.00077023	0.736095	-4.8071e-07	0.753776	6.44535e-06	0.752345	8.09819e-05	0.656273	0.00198326	0.655384	FALSE
chr3	18480190	T	A	chr3_18480190_T_A	-0.00930529	0.472262	0.0231681	0.468482	0.0102921	0.550471	-9.78042e-05	0.485515	0.000255289	0.482316	0.0842546	0.72101	-0.00129911	0.619719	0.00190045	0.617209	0.000826335	0.723066	-1.37553e-05	0.61285	2.01354e-05	0.60961	-0.00223574	0.447593	0.00443019	0.443454	FALSE
chr3	18489644	A	G	chr3_18489644_A_G	-0.00528457	0.798346	0.00656346	0.790824	0.00583606	0.877162	-2.9856e-05	0.844138	3.74526e-05	0.83628	0.227056	0.457983	-0.00111092	0.663396	0.00150073	0.657993	0.0013699	0.61837	-6.48477e-06	0.722202	8.80023e-06	0.71634	-0.00123378	0.702935	0.00162123	0.696463	FALSE
chr3	18489849	G	C	chr3_18489849_G_C	-0.0079323	0.64113	0.0130741	0.636199	0.0120097	0.456734	-0.000113234	0.59826	0.000158594	0.592929	0.299066	0.379328	-0.00107303	0.529001	0.00316528	0.526334	0.00342605	0.398197	-1.79776e-05	0.515149	3.61657e-05	0.511579	-0.00196897	0.531946	0.0033282	0.527792	FALSE
chr3	18490145	G	A	chr3_18490145_G_A	0.132366	0.0814544	0.132366	0.0837251	0.0387235	0.0589936	0.00503217	0.0674267	0.00503217	0.0692262	0.38543	0.309728	0.0607786	0.089245	0.0607786	0.0911759	0.0143373	0.0969494	0.00225956	0.0714341	0.00225956	0.073006	0.0325659	0.0606612	0.0325659	0.0626877	FALSE
chr3	18490274	G	A	chr3_18490274_G_A	0.0229468	0.468662	0.0229468	0.478558	0.00822612	0.690544	0.000185302	0.536836	0.000185302	0.548151	0.344164	0.340538	0.00807953	0.378661	0.00807953	0.384478	0.00295058	0.443131	6.71644e-05	0.43886	6.71644e-05	0.44629	0.00577195	0.373303	0.00577195	0.381282	FALSE
chr3	18527913	T	G	chr3_18527913_T_G	-0.028132	0.354935	0.0448957	0.353381	0.0259771	0.131992	-0.000722322	0.286334	0.00113138	0.286396	0.179286	0.528718	-0.00715134	0.42888	0.00919291	0.428486	0.00467886	0.325317	-0.00018198	0.339804	0.000232435	0.339859	-0.00739159	0.297046	0.0110405	0.295878	FALSE
chr3	18556459	T	C	chr3_18556459_T_C	0.000467419	0.687864	0.0100797	0.691004	0.00859157	0.663778	3.98068e-06	0.688235	8.81203e-05	0.691663	0.469354	0.24845	-6.89974e-05	0.459416	0.00447148	0.462267	0.0039821	0.358294	-1.16154e-06	0.498767	3.85498e-05	0.501655	0.000149261	0.593083	0.00246122	0.596226	FALSE
chr3	18556568	G	A	chr3_18556568_G_A	-0.00303678	0.710618	0.00953451	0.709547	0.00832448	0.684417	-1.97879e-05	0.716295	8.0743e-05	0.715089	0.479996	0.242134	-0.00202493	0.477085	0.00469368	0.47682	0.003955	0.359279	-1.46376e-05	0.522261	3.9439e-05	0.521847	-0.000814583	0.62149	0.00235165	0.620463	FALSE
chr3	18556752	C	T	chr3_18556752_C_T	-0.225674	0.0330732	0.225674	0.0323588	0.0358439	0.0709768	-0.00834263	0.0434274	0.00834263	0.0425534	0.451693	0.257698	-0.101033	0.0401876	0.101033	0.0396341	0.0160268	0.0792562	-0.00369312	0.0417234	0.00369312	0.0409444	-0.0562904	0.0230475	0.0562904	0.0222241	TRUE
chr3	18556873	T	A	chr3_18556873_T_A	0.00572262	0.713384	0.0108822	0.711723	0.0112523	0.509293	0.000180006	0.670906	0.000215375	0.669394	0.417505	0.277413	0.00269647	0.54086	0.0046068	0.539539	0.00486574	0.328439	8.07333e-05	0.533374	9.443e-05	0.531471	0.00127666	0.638112	0.00254379	0.636625	FALSE
chr3	18556913	G	A	chr3_18556913_G_A	-0.0280846	0.412538	0.0280846	0.402803	0.0116354	0.474988	-0.000325838	0.42484	0.000325838	0.414429	0.413977	0.279356	-0.0115703	0.294804	0.0115703	0.289904	0.00473164	0.317473	-0.000131743	0.322836	0.000131743	0.317404	-0.00697874	0.327675	0.00697874	0.320362	FALSE
chr3	18559866	C	T	chr3_18559866_C_T	-0.0216641	0.502049	0.0216641	0.491902	0.00826098	0.689118	-0.000186152	0.568877	0.000186152	0.557146	0.434403	0.265889	-0.00950619	0.347988	0.00950619	0.342543	0.00358521	0.384004	-8.17023e-05	0.417892	8.17023e-05	0.410959	-0.0055036	0.402361	0.0055036	0.394207	FALSE
chr3	18579852	C	T	chr3_18579852_C_T	-0.274107	0.021348	0.274107	0.0208451	0.0502002	0.0325786	-0.0138673	0.0235007	0.0138673	0.0229716	0.272858	0.398759	-0.0755797	0.0588819	0.0755797	0.0576232	0.0137257	0.0997216	-0.00383395	0.0387116	0.00383395	0.0379927	-0.0685981	0.0144861	0.0685981	0.0141178	TRUE
chr3	18579926	C	T	chr3_18579926_C_T	-0.135147	0.0805753	0.135147	0.0791233	0.0267957	0.13015	-0.00409364	0.0918412	0.00409364	0.090099	0.274286	0.397126	-0.0393514	0.129332	0.0393514	0.126278	0.00750135	0.218928	-0.00121581	0.115235	0.00121581	0.112564	-0.0348175	0.0553197	0.0348175	0.0541428	FALSE
chr3	18580246	C	A	chr3_18580246_C_A	0.0240275	0.470108	0.0240275	0.479524	0.0114444	0.483968	0.000298054	0.485136	0.000298054	0.495465	0.282051	0.388909	0.00730611	0.419357	0.00730611	0.42573	0.00323952	0.412785	9.21538e-05	0.43651	9.21538e-05	0.443383	0.00606729	0.378558	0.00606729	0.386346	FALSE
chr3	18580345	G	A	chr3_18580345_G_A	-0.02826	0.411827	0.02826	0.402274	0.00840366	0.678234	-0.000239103	0.49015	0.000239103	0.479157	0.248341	0.427508	-0.00671582	0.388841	0.00671582	0.382771	0.00211437	0.513871	-5.77994e-05	0.443085	5.77994e-05	0.435626	-0.00726138	0.315891	0.00726138	0.308576	FALSE
chr3	18580378	G	T	chr3_18580378_G_T	0.025168	0.426911	0.025168	0.436674	0.00821559	0.689408	0.000209901	0.495932	0.000209901	0.507703	0.239638	0.438285	0.00607374	0.400428	0.00607374	0.406396	0.00200882	0.528987	5.17115e-05	0.453962	5.17115e-05	0.461519	0.00627531	0.337884	0.00627531	0.345855	FALSE
chr3	18580461	C	G	chr3_18580461_C_G	0.10553	0.113392	0.10553	0.116528	0.0306252	0.0972196	0.00347139	0.098067	0.00347139	0.100605	0.215407	0.471233	0.0233254	0.196652	0.0233254	0.201003	0.00666793	0.242269	0.000778859	0.14163	0.000778859	0.144758	0.0253585	0.0840776	0.0253585	0.0865117	FALSE
chr3	18643167	T	C	chr3_18643167_T_C	-0.00338917	0.848328	0.00452073	0.841061	0.00510027	0.937991	-1.36224e-05	0.901316	2.14274e-05	0.895758	0.596918	0.186039	-0.00194536	0.579093	0.00266615	0.572421	0.00304721	0.424309	-7.65124e-06	0.679682	1.26229e-05	0.671929	-0.000871747	0.780996	0.00109723	0.772193	FALSE
chr3	18643231	G	C	chr3_18643231_G_C	-0.00663503	0.591832	0.0155196	0.59037	0.00951277	0.599526	-4.26218e-05	0.598817	0.000140502	0.597898	0.632239	0.170464	-0.00434501	0.334016	0.0101647	0.333544	0.00600621	0.262349	-2.76112e-05	0.383425	9.19033e-05	0.38325	-0.00127348	0.561817	0.00287089	0.560522	FALSE
chr3	18643456	T	G	chr3_18643456_T_G	0.0219136	0.334065	0.0410617	0.335612	0.0180397	0.254815	0.000630045	0.293597	0.000899946	0.294857	0.688194	0.14415	0.0153499	0.175885	0.0292582	0.176354	0.0123578	0.119022	0.000450124	0.180459	0.000645378	0.18123	0.00382362	0.353969	0.00657383	0.355413	FALSE
chr3	18643848	C	T	chr3_18643848_C_T	-0.0242324	0.465138	0.0242324	0.455156	0.00880131	0.648772	-0.000209213	0.526329	0.000209213	0.514964	0.574419	0.195454	-0.0130927	0.277656	0.0130927	0.273155	0.00508836	0.302729	-0.000113414	0.3476	0.000113414	0.341463	-0.00547819	0.406491	0.00547819	0.398286	FALSE
chr3	18644016	T	C	chr3_18644016_T_C	-0.0084987	0.42172	0.0277961	0.417767	0.00761136	0.730626	-2.38325e-05	0.51646	0.0002457	0.511929	0.424738	0.275138	-0.00212091	0.317749	0.0117587	0.316259	0.00322569	0.417978	5.56516e-06	0.401687	0.000105342	0.398986	-0.00251362	0.340594	0.0069311	0.337621	FALSE
chr3	18649167	G	A	chr3_18649167_G_A	-0.018935	0.499128	0.0214654	0.49047	0.00947132	0.602528	-0.000181581	0.533425	0.000206198	0.524185	0.0983216	0.686899	-0.00122489	0.630481	0.00166833	0.623462	0.000917795	0.703175	-1.10696e-05	0.632345	1.53835e-05	0.624428	-0.0035775	0.461492	0.00423806	0.453981	FALSE
chr3	18649345	G	A	chr3_18649345_G_A	-3.66537e-05	0.740726	0.00791211	0.743751	0.0107128	0.523567	-2.31098e-05	0.707721	9.04162e-05	0.710607	0.149799	0.581022	-0.000101791	0.705931	0.00110555	0.710227	0.00156301	0.590872	-4.68795e-06	0.690719	1.23702e-05	0.694485	5.3988e-05	0.664724	0.00186417	0.668564	FALSE
chr3	18649744	G	C	chr3_18649744_G_C	0.0867643	0.147108	0.0867643	0.150268	0.0236835	0.158872	0.00229534	0.150968	0.00229534	0.153681	0.280418	0.397388	0.0245549	0.20211	0.0245549	0.206172	0.00667372	0.243295	0.000683196	0.17347	0.000683196	0.177024	0.0224812	0.110276	0.0224812	0.112704	FALSE
chr3	18649772	C	T	chr3_18649772_C_T	-0.244251	0.0271129	0.244251	0.026428	0.0398721	0.0559148	-0.0102431	0.0344707	0.0102431	0.0335308	0.25923	0.421363	-0.0701771	0.0712302	0.0701771	0.0697874	0.0106313	0.148841	-0.00299789	0.0557219	0.00299789	0.0548504	-0.0618702	0.0192669	0.0618702	0.0185857	FALSE
chr3	18650064	G	C	chr3_18650064_G_C	-0.0115538	0.586401	0.0168996	0.581051	0.0102252	0.555929	-0.000123784	0.590079	0.000180242	0.584869	0.269159	0.407105	-0.00209355	0.503613	0.00400896	0.500895	0.00269848	0.457484	-2.15625e-05	0.514906	4.16774e-05	0.511969	-0.00290423	0.488405	0.00419359	0.483946	FALSE
chr3	18650089	A	C	chr3_18650089_A_C	0.0499238	0.280663	0.0499238	0.287765	0.0155529	0.320769	0.000977814	0.280452	0.000977814	0.287773	0.277497	0.397732	0.0155554	0.279671	0.0155554	0.285259	0.00447789	0.341062	0.000321599	0.272176	0.000321599	0.278874	0.0123839	0.212602	0.0123839	0.218527	FALSE
chr3	18656668	G	A	chr3_18656668_G_A	-0.011763	0.52814	0.0189363	0.522629	0.0098094	0.577653	-0.0001346	0.543716	0.000181388	0.536587	0.185566	0.52061	-0.00211686	0.505482	0.00384769	0.501341	0.00173881	0.561775	-2.37893e-05	0.526565	3.50787e-05	0.521933	-0.00276768	0.432116	0.00469536	0.427653	FALSE
chr3	18657436	C	T	chr3_18657436_C_T	0.0148065	0.534591	0.017305	0.543848	0.00824651	0.688235	0.000130742	0.573668	0.000148653	0.584059	0.329943	0.342079	0.0051318	0.40968	0.0058296	0.414916	0.00272804	0.449199	4.50804e-05	0.459666	5.00827e-05	0.466625	0.00392365	0.422843	0.00462232	0.430155	FALSE
chr3	18657819	G	A	chr3_18657819_G_A	-0.02843	0.408366	0.02843	0.398569	0.013482	0.38965	-0.000396941	0.38857	0.000396941	0.379491	0.491545	0.236447	-0.0143261	0.261749	0.0143261	0.257493	0.00669331	0.238351	-0.00020188	0.27436	0.00020188	0.269229	-0.00693587	0.327783	0.00693587	0.320044	FALSE
chr3	18661518	T	C	chr3_18661518_T_C	0.194231	0.0389782	0.194231	0.0400599	0.0349672	0.0745504	0.00710054	0.046817	0.00710054	0.047911	0.317249	0.354827	0.0625313	0.0705963	0.0625313	0.0722375	0.0110588	0.136324	0.00228456	0.0596433	0.00228456	0.0610447	0.0497118	0.0255833	0.0497118	0.0264771	FALSE
chr3	18661538	C	G	chr3_18661538_C_G	0.186583	0.0518381	0.186583	0.0532207	0.0293032	0.114289	0.00673504	0.0683822	0.00673504	0.0701386	0.319194	0.352307	0.0614031	0.0819919	0.0614031	0.0837091	0.0093244	0.170472	0.00217462	0.0795406	0.00217462	0.081323	0.0490719	0.0352341	0.0490719	0.0364296	FALSE
chr3	18672680	A	G	chr3_18672680_A_G	-0.00226088	0.83216	0.00518295	0.833154	0.00761392	0.735918	-1.79466e-05	0.853435	3.74874e-05	0.854558	0.228439	0.455793	-0.000212263	0.749642	0.000888733	0.748717	0.00179331	0.558643	-1.85345e-06	0.771045	6.49634e-06	0.770005	-0.000490655	0.768321	0.00123696	0.76697	FALSE
chr3	18679003	A	G	chr3_18679003_A_G	0.016807	0.544876	0.016807	0.555829	0.00648446	0.828962	0.000106941	0.6314	0.000106941	0.644183	0.466048	0.248306	0.0075471	0.356278	0.0075471	0.362031	0.00304941	0.424236	4.84681e-05	0.451223	4.84681e-05	0.458811	0.00401734	0.459605	0.00401734	0.468656	FALSE
chr3	18679188	T	A	chr3_18679188_T_A	0.0136215	0.598651	0.0143416	0.606396	0.00787345	0.717423	0.000127949	0.640281	0.000132269	0.648605	0.584529	0.189993	0.00803773	0.380618	0.00839861	0.383849	0.00457959	0.326839	7.43699e-05	0.447957	7.65346e-05	0.452226	0.00299157	0.55518	0.00312813	0.561656	FALSE
chr3	18680012	C	T	chr3_18680012_C_T	0.000476592	0.81486	0.00555027	0.8135	0.00567038	0.886065	5.17252e-06	0.854011	3.14048e-05	0.852999	0.228898	0.455083	0.000450808	0.670778	0.00129845	0.670124	0.00132174	0.624633	3.06424e-06	0.72942	7.56595e-06	0.729057	0.000223891	0.709683	0.00148467	0.709158	FALSE
chr3	18713205	C	A	chr3_18713205_C_A	0.0254684	0.427789	0.0254684	0.438073	0.00717257	0.772601	0.000173114	0.535938	0.000173114	0.548079	0.581582	0.189786	0.0148152	0.251071	0.0148152	0.255245	0.00418784	0.350331	0.000101127	0.35187	0.000101127	0.358063	0.00595455	0.362075	0.00595455	0.369794	FALSE
chr3	18716191	T	A	chr3_18716191_T_A	0.0259913	0.421481	0.0259913	0.430923	0.00866243	0.657711	0.000223225	0.48144	0.000223225	0.493007	0.4567	0.252848	0.0124806	0.286122	0.0124806	0.290874	0.00399226	0.360306	0.000108458	0.351351	0.000108458	0.357437	0.00621338	0.343549	0.00621338	0.351091	FALSE
chr3	18723537	A	G	chr3_18723537_A_G	0.0281163	0.393514	0.0281163	0.402992	0.0100748	0.561898	0.000303807	0.432277	0.000303807	0.442551	0.159657	0.56256	0.00465151	0.452408	0.00465151	0.459006	0.00157569	0.586607	4.96077e-05	0.467483	4.96077e-05	0.475305	0.00702479	0.317429	0.00702479	0.324338	FALSE
chr3	18723811	T	C	chr3_18723811_T_C	-0.000249361	0.84896	0.00466846	0.84648	0.00806042	0.700415	1.11141e-05	0.82845	4.3596e-05	0.826182	0.166791	0.549182	0.000157662	0.744863	0.000789416	0.741438	0.00142545	0.620269	3.67975e-06	0.749361	7.99467e-06	0.746147	-1.27031e-05	0.769214	0.00111152	0.766353	FALSE
chr3	18723838	C	A	chr3_18723838_C_A	0.000268954	0.893775	0.00335665	0.886253	0.0053781	0.919533	5.9395e-06	0.916709	2.09159e-05	0.909161	0.169987	0.543965	0.000116112	0.7953	0.000658785	0.787679	0.000944369	0.700204	1.54155e-06	0.835414	4.19822e-06	0.827374	1.27031e-05	0.838552	0.000774886	0.831623	FALSE
chr3	18724013	T	A	chr3_18724013_T_A	0.00532485	0.671064	0.0106442	0.67992	0.00638659	0.838732	3.4939e-05	0.733989	6.70112e-05	0.74298	0.169243	0.544877	0.000920709	0.613124	0.00196651	0.619533	0.00109	0.666792	6.19873e-06	0.669958	1.25042e-05	0.677702	0.00129571	0.590768	0.00250568	0.598908	FALSE
chr3	18724114	G	T	chr3_18724114_G_T	-0.00132468	0.646731	0.0125677	0.646661	0.00619127	0.85078	-1.99e-05	0.718595	8.76312e-05	0.718641	0.164955	0.552405	-0.000496848	0.597899	0.00234857	0.59845	0.00103004	0.682584	-5.38383e-06	0.661478	1.65669e-05	0.661215	-0.000497007	0.570352	0.00288518	0.570406	FALSE
chr3	18724486	T	C	chr3_18724486_T_C	0.0186945	0.522251	0.0219526	0.527521	0.0106602	0.532709	0.000220146	0.540562	0.00025828	0.545487	0.158248	0.564311	0.00353043	0.560972	0.0038112	0.564935	0.00168957	0.574183	4.17594e-05	0.563971	4.50455e-05	0.568508	0.00460327	0.447891	0.0052543	0.452422	FALSE
chr3	18724777	G	A	chr3_18724777_G_A	-0.00615867	0.704879	0.0102878	0.702614	0.00643162	0.82869	-4.80241e-05	0.762504	6.95516e-05	0.759584	0.135835	0.606227	-0.000713464	0.694642	0.00132948	0.695267	0.000889614	0.710098	-6.04028e-06	0.740225	9.27224e-06	0.740117	-0.0011925	0.643573	0.00222145	0.642333	FALSE
chr3	18724905	A	G	chr3_18724905_A_G	-0.0121666	0.670053	0.0121666	0.658719	0.0238296	0.153937	-0.000269335	0.482991	0.000269335	0.472268	0.128853	0.619994	-0.00156415	0.661909	0.00156415	0.653575	0.00304082	0.42446	-3.4418e-05	0.536307	3.4418e-05	0.528014	-0.00276768	0.592071	0.00276768	0.581501	FALSE
chr3	18725326	A	G	chr3_18725326_A_G	-0.0042943	0.778394	0.00701824	0.775701	0.00731983	0.757146	-3.035e-05	0.793866	5.18337e-05	0.790769	0.27978	0.391095	-0.00132136	0.608906	0.00201367	0.607854	0.00202175	0.520689	-9.28451e-06	0.649123	1.47486e-05	0.64757	-0.00112263	0.672557	0.00183718	0.670203	FALSE
chr3	18725564	C	T	chr3_18725564_C_T	-0.0209359	0.605122	0.0212014	0.599213	0.0275582	0.125156	-0.000958103	0.470017	0.000964707	0.464118	0.396153	0.289748	-0.00930948	0.484399	0.0094239	0.479082	0.0112883	0.138795	-0.000432608	0.375553	0.000435454	0.371352	-0.0050447	0.539196	0.00509551	0.533559	FALSE
chr3	18725782	G	C	chr3_18725782_G_C	-0.456567	0.00679147	0.456567	0.00646863	0.096123	0.0053686	-0.0441797	0.00578783	0.0441797	0.00544064	0.415102	0.277236	-0.189235	0.013453	0.189235	0.0134074	0.0396449	0.0133146	-0.0181946	0.00719968	0.0181946	0.0071323	-0.117025	0.00434224	0.117025	0.00413505	TRUE
chr3	18725783	C	G	chr3_18725783_C_G	0.123823	0.106139	0.123823	0.108411	0.0174827	0.271005	0.00255373	0.155264	0.00255373	0.158652	0.445623	0.258675	0.0589802	0.0997917	0.0589802	0.101985	0.00797228	0.204809	0.00122053	0.129453	0.00122053	0.132569	0.0305524	0.0795562	0.0305524	0.0815283	FALSE
chr3	18725876	C	T	chr3_18725876_C_T	-0.00104195	0.740072	0.00832887	0.742909	0.00558035	0.905572	-4.80487e-06	0.805182	4.63299e-05	0.807778	0.388794	0.295001	-0.000749757	0.524246	0.00330801	0.526216	0.00216503	0.503907	-3.76539e-06	0.613952	1.83644e-05	0.61661	-0.00018737	0.624707	0.00219445	0.627769	FALSE
chr3	18725912	C	T	chr3_18725912_C_T	-0.049024	0.26237	0.049024	0.256337	0.0130294	0.406324	-0.000661255	0.296902	0.000661255	0.290241	0.377357	0.302998	-0.0189658	0.220318	0.0189658	0.21682	0.00495928	0.307655	-0.000258681	0.247328	0.000258681	0.243006	-0.0125855	0.192002	0.0125855	0.187897	FALSE
chr3	18726087	G	A	chr3_18726087_G_A	-0.00870744	0.745218	0.00870744	0.734615	0.00626448	0.851007	-6.04139e-05	0.790625	6.04139e-05	0.778943	0.298936	0.370945	-0.00281481	0.580103	0.00281481	0.572296	0.00191573	0.538773	-1.98466e-05	0.645957	1.98466e-05	0.636276	-0.00220874	0.646452	0.00220874	0.636728	FALSE
chr3	18726088	C	G	chr3_18726088_C_G	0.0404923	0.328809	0.0404923	0.335526	0.0124966	0.4372	0.000610351	0.360166	0.000610351	0.367465	0.308471	0.361287	0.0119875	0.31485	0.0119875	0.319883	0.00384768	0.372867	0.00017916	0.32757	0.00017916	0.333484	0.0103609	0.251857	0.0103609	0.256879	FALSE
chr3	18732163	T	C	chr3_18732163_T_C	0.0145388	0.592376	0.0145388	0.603769	0.00933852	0.608069	0.000150971	0.586361	0.000150971	0.598451	0.135573	0.610114	0.00230231	0.594075	0.00230231	0.601954	0.00134339	0.627741	2.47661e-05	0.593246	2.47661e-05	0.602273	0.00359973	0.495459	0.00359973	0.505785	FALSE
chr3	18732336	T	C	chr3_18732336_T_C	0.0164396	0.474199	0.0217429	0.480604	0.0133879	0.391643	0.000222643	0.436949	0.000295108	0.443036	0.121355	0.637592	0.00163186	0.554982	0.0025466	0.558521	0.00164521	0.576007	2.23148e-05	0.511129	3.48138e-05	0.515443	0.003695	0.407875	0.00502564	0.413373	FALSE
chr3	18740278	A	G	chr3_18740278_A_G	-0.00446328	0.726176	0.0100498	0.725844	0.00547479	0.914352	-1.81444e-05	0.81319	5.06136e-05	0.813605	0.329446	0.342589	-0.00131059	0.557911	0.00331121	0.558	0.0017857	0.551677	-5.22522e-06	0.652311	1.66241e-05	0.653223	-0.00120838	0.622829	0.00260254	0.622572	FALSE
chr3	18740481	T	G	chr3_18740481_T_G	-0.000811882	0.87957	0.00352241	0.87646	0.00560086	0.884716	-8.32587e-06	0.906249	1.95813e-05	0.902528	0.612176	0.176672	-0.000322036	0.60281	0.00222796	0.600112	0.00337621	0.397439	-4.23968e-06	0.682387	1.21036e-05	0.679192	-0.000327104	0.83023	0.000759007	0.826488	FALSE
chr3	18740606	T	C	chr3_18740606_T_C	-0.011505	0.660859	0.0123424	0.654581	0.00934837	0.608284	-0.000111421	0.680875	0.000122689	0.674274	0.725781	0.126714	-0.00843325	0.370576	0.00905327	0.367016	0.00693853	0.235609	-8.45729e-05	0.427707	9.29157e-05	0.423959	-0.00170221	0.685377	0.00182606	0.679149	FALSE
chr3	18741605	G	A	chr3_18741605_G_A	0.0032292	0.793884	0.00621068	0.797378	0.0057144	0.889531	1.6608e-05	0.840077	3.65318e-05	0.842642	0.736108	0.123109	0.00238856	0.484582	0.00452955	0.485821	0.00419815	0.347192	1.23598e-05	0.580943	2.66502e-05	0.582502	0.000425552	0.784919	0.00101307	0.78682	FALSE
chr3	18741781	A	G	chr3_18741781_A_G	0.0183155	0.536757	0.0199817	0.543971	0.009455	0.59912	0.000213625	0.555397	0.000223195	0.563264	0.566693	0.19835	0.0100656	0.330614	0.0110691	0.333815	0.00534476	0.294495	0.00011778	0.380246	0.000123544	0.384448	0.00432539	0.463411	0.00467155	0.469581	FALSE
chr3	18741881	C	T	chr3_18741881_C_T	0.00699178	0.713519	0.00896144	0.718936	0.00708779	0.772404	4.43663e-05	0.758417	5.98946e-05	0.764737	0.444129	0.260099	0.00317729	0.499545	0.00401347	0.50211	0.00312393	0.417498	2.02514e-05	0.567901	2.6798e-05	0.571692	0.0018737	0.616911	0.00238182	0.621988	FALSE
chr3	18752586	A	G	chr3_18752586_A_G	0.0202432	0.489261	0.0202432	0.499749	0.0128645	0.413681	0.000260152	0.450004	0.000260152	0.460727	0.379596	0.302026	0.0076004	0.357216	0.0076004	0.363308	0.0048683	0.311759	9.75106e-05	0.354119	9.75106e-05	0.360459	0.00534322	0.382143	0.00534322	0.390638	FALSE
chr3	18752932	A	G	chr3_18752932_A_G	-0.0128946	0.554301	0.0172758	0.54523	0.0108483	0.518857	-0.000144804	0.538261	0.000189744	0.528854	0.368139	0.310317	-0.00433439	0.40238	0.0061258	0.397474	0.0039846	0.359186	-4.85581e-05	0.417812	6.69337e-05	0.411887	-0.00346317	0.441327	0.00454928	0.433501	FALSE
chr3	18757782	T	G	chr3_18757782_T_G	0.0217994	0.463769	0.0217994	0.474129	0.00849263	0.670068	0.000187398	0.514892	0.000187398	0.526807	0.54817	0.206553	0.0119991	0.279898	0.0119991	0.284602	0.00464502	0.321823	0.000102801	0.347321	0.000102801	0.353568	0.00503835	0.392431	0.00503835	0.401087	FALSE
chr3	18758024	G	A	chr3_18758024_G_A	-0.0205737	0.538296	0.0205737	0.528625	0.00593862	0.862243	-0.000149413	0.655682	0.000149413	0.644419	0.683068	0.146401	-0.0142058	0.295435	0.0142058	0.290972	0.00411349	0.353632	-0.000104555	0.420726	0.000104555	0.413822	-0.00367118	0.522907	0.00367118	0.514051	FALSE
chr3	18758386	C	T	chr3_18758386_C_T	0.0177759	0.532431	0.0177759	0.543057	0.00799492	0.708323	0.000141997	0.57904	0.000141997	0.591253	0.670405	0.150566	0.0118804	0.285344	0.0118804	0.290076	0.00539593	0.287393	9.52871e-05	0.36123	9.52871e-05	0.367568	0.0032234	0.519134	0.0032234	0.528704	FALSE
chr3	18758455	C	T	chr3_18758455_C_T	-0.0274106	0.445239	0.0274106	0.43571	0.00928155	0.615453	-0.000269256	0.502522	0.000269256	0.491835	0.647251	0.160913	-0.0174395	0.255354	0.0174395	0.250705	0.00600387	0.262098	-0.000171395	0.323262	0.000171395	0.317646	-0.00536386	0.420564	0.00536386	0.412196	FALSE
chr3	18758554	C	T	chr3_18758554_C_T	-0.0144105	0.536608	0.0182928	0.530243	0.00599195	0.866938	-9.68188e-05	0.646556	0.000113296	0.637536	0.630902	0.168402	-0.00951842	0.296982	0.0116315	0.29452	0.00384186	0.368564	-6.40498e-05	0.415767	7.30183e-05	0.410905	-0.00270575	0.500706	0.00362355	0.494421	FALSE
chr3	18772934	T	C	chr3_18772934_T_C	0.132375	0.0936733	0.132375	0.0952711	0.0376714	0.0868717	0.00696173	0.0851887	0.00696173	0.0866328	0.0654509	0.767077	0.00916018	0.386475	0.00916018	0.392731	0.00189989	0.557098	0.000350059	0.267126	0.000350059	0.272054	0.0201089	0.13224	0.0201089	0.13482	FALSE
chr3	18772967	A	C	chr3_18772967_A_C	-0.128425	0.0835992	0.128425	0.081376	0.0375901	0.0629549	-0.00492048	0.0688185	0.00492048	0.067005	0.0460152	0.823255	-0.00685874	0.439182	0.00685874	0.432845	0.0016856	0.589583	-0.000259815	0.291322	0.000259815	0.2858	-0.0185957	0.149768	0.0185957	0.14616	FALSE
chr3	18773039	T	C	chr3_18773039_T_C	0.00908721	0.554042	0.0168188	0.561915	0.0091881	0.621417	7.97825e-05	0.569626	0.000153186	0.578523	0.0421773	0.835202	5.77961e-05	0.776679	0.000596506	0.784184	0.000399955	0.836346	5.34775e-07	0.768196	5.64927e-06	0.776375	0.000589104	0.639245	0.00205313	0.646822	FALSE
chr3	18773040	G	A	chr3_18773040_G_A	0.00607529	0.764817	0.00713544	0.772083	0.00698528	0.783997	3.42693e-05	0.806267	4.47813e-05	0.813544	0.0420773	0.83596	0.000446101	0.824418	0.000450671	0.829527	0.000254562	0.880767	2.63896e-06	0.851849	2.68428e-06	0.857547	0.00128936	0.742897	0.00131477	0.749199	FALSE
chr3	18773089	A	G	chr3_18773089_A_G	-0.00430955	0.62385	0.0138889	0.622251	0.0068595	0.801004	-2.92781e-05	0.68415	0.000102027	0.682916	0.0354177	0.856585	-0.000263091	0.790297	0.000665849	0.789316	0.000249537	0.885106	-1.81135e-06	0.810759	4.8967e-06	0.810233	-0.000646268	0.638267	0.00226908	0.637332	FALSE
chr3	18773126	A	G	chr3_18773126_A_G	-0.00304532	0.789353	0.00672987	0.786224	0.00586157	0.885107	-1.98457e-05	0.837279	3.9847e-05	0.834558	0.0356209	0.855715	-0.000165445	0.858866	0.000303772	0.857842	0.000206861	0.898943	-1.03273e-06	0.884495	1.78674e-06	0.883299	-0.000678025	0.788151	0.00105912	0.785782	FALSE
chr3	18778329	C	G	chr3_18778329_C_G	-0.0551314	0.200567	0.0635227	0.196973	0.0189743	0.246508	-0.00135572	0.204299	0.00141532	0.201468	0.374799	0.305474	-0.021705	0.185321	0.024524	0.182227	0.00742588	0.222585	-0.000548418	0.180984	0.000568441	0.178396	-0.0147085	0.143063	0.0167823	0.140959	FALSE
chr3	18778341	A	C	chr3_18778341_A_C	0.047504	0.273771	0.047504	0.280024	0.0156273	0.326065	0.000919641	0.280549	0.000919641	0.28694	0.394704	0.291403	0.0205173	0.219018	0.0205173	0.223535	0.00640742	0.252934	0.00041101	0.228235	0.00041101	0.232195	0.0121743	0.211095	0.0121743	0.215169	FALSE
chr3	18778564	C	T	chr3_18778564_C_T	-0.00966425	0.700724	0.010682	0.695872	0.00744975	0.747449	-8.18628e-05	0.732611	9.03404e-05	0.728042	0.474802	0.243265	-0.00432058	0.511377	0.00479134	0.507278	0.00349702	0.390881	-3.63823e-05	0.569432	4.03034e-05	0.564516	-0.00229766	0.614946	0.00256443	0.610325	FALSE
chr3	18778663	C	T	chr3_18778663_C_T	-0.0128337	0.529511	0.0243487	0.534266	0.00859191	0.661892	-0.000226042	0.575621	0.000311557	0.581963	0.492418	0.233994	-0.00541994	0.376769	0.0114632	0.379962	0.00419534	0.349145	-9.94435e-05	0.431712	0.00014466	0.436715	-0.0028693	0.454128	0.00578465	0.459117	FALSE
chr3	18778674	C	T	chr3_18778674_C_T	0.0304333	0.17567	0.0814593	0.175578	0.0205952	0.199501	0.000864008	0.18328	0.00178014	0.182107	0.506196	0.227076	0.0145025	0.132712	0.0406251	0.132625	0.0103406	0.147258	0.000417523	0.138978	0.00088438	0.138787	0.0075599	0.130622	0.0201232	0.1308	FALSE
chr3	18778786	A	G	chr3_18778786_A_G	0.0265891	0.369857	0.0324664	0.375186	0.0102294	0.559582	0.000366975	0.415891	0.000400541	0.421347	0.479488	0.240892	0.0121453	0.251947	0.0152623	0.25463	0.00481922	0.319358	0.000168243	0.302933	0.000186045	0.306125	0.00680248	0.286733	0.00829827	0.290084	FALSE
chr3	18778802	G	A	chr3_18778802_G_A	-0.0459775	0.286821	0.04683	0.281662	0.0115813	0.478644	-0.000582528	0.347984	0.000590434	0.341662	0.468495	0.246503	-0.0218381	0.214409	0.0222132	0.211377	0.00543817	0.285223	-0.000276356	0.26264	0.000279835	0.258551	-0.0115058	0.226109	0.0116932	0.222183	FALSE
chr3	18778808	T	C	chr3_18778808_T_C	0.0682679	0.183706	0.0682679	0.188269	0.0170523	0.279809	0.00133644	0.202241	0.00133644	0.206494	0.482841	0.238728	0.0329981	0.138567	0.0329981	0.141598	0.0082226	0.19519	0.000641785	0.154786	0.000641785	0.158575	0.0167267	0.138341	0.0167267	0.141761	FALSE
chr3	18778913	C	T	chr3_18778913_C_T	-0.0138584	0.643882	0.0138619	0.63622	0.0257488	0.13867	-0.000380078	0.490503	0.00038013	0.484668	0.409065	0.281612	-0.00566918	0.51464	0.00567076	0.509608	0.0103924	0.14876	-0.00015511	0.413944	0.000155133	0.409638	-0.00353304	0.559984	0.00353304	0.553511	FALSE
chr3	18778943	A	G	chr3_18778943_A_G	0.00278925	0.846648	0.00448207	0.851449	0.00637788	0.825563	2.09287e-05	0.853084	3.1386e-05	0.859196	0.399176	0.287967	0.0010941	0.637574	0.00174287	0.640638	0.00254283	0.469927	8.2768e-06	0.685778	1.22773e-05	0.689649	0.000728838	0.76058	0.00113216	0.765435	FALSE
chr3	18779016	G	T	chr3_18779016_G_T	0.0157969	0.536927	0.0176995	0.544551	0.0151851	0.328555	0.000200789	0.475075	0.000237293	0.482388	0.362974	0.314018	0.00589186	0.40022	0.00654081	0.403583	0.00545571	0.285511	7.46472e-05	0.376969	8.70981e-05	0.381243	0.0041666	0.435397	0.00463344	0.441198	FALSE
chr3	18779089	A	G	chr3_18779089_A_G	0.00537648	0.706328	0.00935253	0.7145	0.00646441	0.814238	4.19514e-05	0.745142	6.35823e-05	0.754646	0.321216	0.349368	0.00175217	0.525877	0.00297401	0.531516	0.00210553	0.519736	1.38977e-05	0.592838	2.0545e-05	0.600226	0.00151643	0.584709	0.00251679	0.592719	FALSE
chr3	18779143	T	C	chr3_18779143_T_C	-0.00760447	0.763987	0.00782408	0.755125	0.00703922	0.755907	-3.84165e-05	0.839371	3.99165e-05	0.831367	0.27772	0.392865	-0.00208599	0.624252	0.00214599	0.61857	0.00197624	0.541404	-1.04945e-05	0.701434	1.09043e-05	0.694461	-0.00205472	0.657432	0.00211823	0.649689	FALSE
chr3	18781130	G	A	chr3_18781130_G_A	-0.138503	0.075101	0.138503	0.0730661	0.0187676	0.236601	-0.00284617	0.116976	0.00284617	0.114263	0.563237	0.199805	-0.0769166	0.057647	0.0769166	0.0566177	0.0104182	0.145943	-0.00155561	0.0858707	0.00155561	0.0843655	-0.0327342	0.0594783	0.0327342	0.0579494	FALSE
chr3	18786132	G	A	chr3_18786132_G_A	-0.0229835	0.480644	0.0229835	0.470653	0.0135122	0.387996	-0.000316751	0.454935	0.000316751	0.444856	0.140523	0.596974	-0.00350661	0.527123	0.00350661	0.520184	0.00199067	0.53605	-5.17151e-05	0.496293	5.17151e-05	0.488864	-0.0054115	0.405564	0.0054115	0.397335	FALSE
chr3	18789643	G	A	chr3_18789643_G_A	0.0854738	0.129959	0.0854738	0.133312	0.031361	0.0940651	0.00280176	0.103694	0.00280176	0.106213	0.0723042	0.750111	0.00622548	0.3927	0.00622548	0.398582	0.00227697	0.498638	0.000203211	0.263941	0.000203211	0.269346	0.0166601	0.131815	0.0166601	0.134946	FALSE
chr3	18825047	C	T	chr3_18825047_C_T	-0.00437654	0.752594	0.00817613	0.747953	0.00716074	0.764491	-4.28924e-05	0.766727	6.45181e-05	0.761334	0.101952	0.677533	-0.00050394	0.750795	0.00082732	0.747229	0.000686298	0.753537	-4.19726e-06	0.772052	6.02872e-06	0.767978	-0.000784413	0.695023	0.00165775	0.690819	FALSE
chr3	18827617	C	A	chr3_18827617_C_A	-0.0604978	0.208898	0.0604978	0.203975	0.0161176	0.296867	-0.000984822	0.225734	0.000984822	0.221108	0.476938	0.243362	-0.0288291	0.156885	0.0288291	0.153778	0.00765019	0.208044	-0.000466813	0.173501	0.000466813	0.170266	-0.0149515	0.157311	0.0149515	0.153679	FALSE
chr3	18827673	C	A	chr3_18827673_C_A	0.0300021	0.315809	0.0459098	0.317582	0.0151668	0.362717	0.000970933	0.32043	0.00111321	0.320847	0.51464	0.223585	0.0159843	0.215772	0.0236116	0.216902	0.00783435	0.216193	0.000510944	0.232591	0.000579507	0.234136	0.00691681	0.262318	0.01075	0.263737	FALSE
chr3	18827961	C	T	chr3_18827961_C_T	-0.15696	0.0627728	0.15696	0.0615322	0.0247922	0.146782	-0.00414729	0.08484	0.00414729	0.0827512	0.504938	0.229308	-0.0806644	0.0569347	0.0806644	0.0559505	0.0123508	0.117419	-0.00211636	0.0702757	0.00211636	0.0686535	-0.0375169	0.0465574	0.0375169	0.0453642	FALSE
chr3	18828161	G	T	chr3_18828161_G_T	0.0099469	0.680753	0.0099469	0.692553	0.00917276	0.618981	8.31399e-05	0.681581	8.31399e-05	0.694718	0.337364	0.33926	0.00316755	0.532613	0.00316755	0.539278	0.00320009	0.419911	2.77101e-05	0.556459	2.77101e-05	0.56503	0.0027248	0.571714	0.0027248	0.582871	FALSE
chr3	18836070	C	T	chr3_18836070_C_T	-0.0105862	0.518568	0.0213757	0.516257	0.00806135	0.703482	-0.000134596	0.578182	0.00021795	0.575168	0.0961303	0.693831	-0.00132398	0.623553	0.00215689	0.62079	0.000747239	0.742307	-1.44172e-05	0.649496	2.07134e-05	0.646274	-0.00275815	0.459019	0.0048478	0.456709	FALSE
chr3	18836365	G	A	chr3_18836365_G_A	-0.00143732	0.717623	0.00935992	0.718034	0.00555198	0.896248	2.93106e-06	0.789655	5.08624e-05	0.79086	0.159596	0.563668	-0.000428162	0.660049	0.00146476	0.660719	0.000835919	0.716706	-6.3714e-07	0.730052	7.50517e-06	0.730422	-0.00037474	0.633521	0.00216587	0.634087	FALSE
chr3	18836522	G	A	chr3_18836522_G_A	-0.0517643	0.263629	0.0526254	0.25798	0.0164751	0.290901	-0.000905581	0.284879	0.000921184	0.279757	0.192556	0.508783	-0.010266	0.346451	0.0103997	0.341626	0.00314087	0.419565	-0.000179075	0.327899	0.000181498	0.322945	-0.0131858	0.202805	0.0134017	0.199336	FALSE
chr3	18836585	G	C	chr3_18836585_G_C	-0.00720187	0.520717	0.0197468	0.516135	0.0072886	0.76111	-2.40366e-05	0.595583	0.000154992	0.590043	0.209591	0.483908	-0.000718815	0.485614	0.00411236	0.482941	0.00154663	0.593269	2.08304e-06	0.545836	3.33418e-05	0.541478	-0.00165298	0.417402	0.00500024	0.413652	FALSE
chr3	18837537	C	T	chr3_18837537_C_T	-0.198219	0.0408068	0.198219	0.0400079	0.0338456	0.0794451	-0.0070487	0.0502816	0.0070487	0.0493796	0.338017	0.337113	-0.0683112	0.0678021	0.0683112	0.066264	0.0116999	0.127941	-0.0024852	0.0605367	0.0024852	0.0592511	-0.0509234	0.0274385	0.0509234	0.0266818	FALSE
chr3	18989422	T	C	chr3_18989422_T_C	-0.0835152	0.179651	0.0835152	0.175764	0.0181786	0.263751	-0.00188467	0.209663	0.00188467	0.205668	0.681179	0.149326	-0.057584	0.102471	0.057584	0.10085	0.0124375	0.120048	-0.00129608	0.131721	0.00129608	0.129044	-0.0156946	0.189323	0.0156946	0.185284	FALSE
chr3	19102684	G	C	chr3_19102684_G_C	-0.00569335	0.759641	0.00800443	0.752881	0.0142476	0.363703	-9.89842e-05	0.647111	0.000129019	0.639908	0.568106	0.198523	-0.00325015	0.467449	0.00479095	0.464238	0.00827213	0.195312	-5.93882e-05	0.430261	7.94123e-05	0.42614	-0.0011528	0.698689	0.00164187	0.692592	FALSE
chr3	19102704	T	C	chr3_19102704_T_C	0.0411607	0.289307	0.0411607	0.296627	0.0175162	0.259436	0.00070341	0.261342	0.00070341	0.267532	0.585698	0.190303	0.0235845	0.176084	0.0235845	0.179438	0.0103771	0.147761	0.000406714	0.177643	0.000406714	0.181234	0.00888737	0.25652	0.00888737	0.262365	FALSE
chr3	19102825	G	C	chr3_19102825_G_C	-0.102354	0.129212	0.102354	0.126169	0.0283705	0.110028	-0.0030356	0.11649	0.0030356	0.114079	0.645297	0.162998	-0.0618454	0.079611	0.0618454	0.0782669	0.0182131	0.0631886	-0.00182437	0.0781681	0.00182437	0.0766772	-0.0211585	0.130456	0.0211585	0.127634	FALSE
chr3	19147313	C	T	chr3_19147313_C_T	-0.0200123	0.184162	0.0681549	0.182796	0.0178227	0.257709	-0.000124608	0.204347	0.00119297	0.203033	0.914763	0.0192284	-0.0191768	0.0741531	0.0623489	0.0735431	0.0162653	0.0774986	-0.000129398	0.105152	0.00108766	0.104483	-0.000452546	0.533984	0.00323451	0.531192	FALSE
chr3	19148076	T	C	chr3_19148076_T_C	-0.0209537	0.43122	0.0296886	0.428247	0.0110859	0.506324	-0.000288484	0.482887	0.00036689	0.479039	0.821325	0.0779134	-0.0170299	0.222197	0.0240966	0.221168	0.00911938	0.17323	-0.000234283	0.287199	0.000297776	0.285737	-0.00229131	0.575672	0.00312019	0.572158	FALSE
chr3	19543493	T	C	chr3_19543493_T_C	0.0347414	0.394115	0.0347414	0.402417	0.0161397	0.301784	0.000698019	0.356189	0.000698019	0.364499	0.624217	0.172401	0.0186549	0.2383	0.0186549	0.243051	0.00967794	0.15958	0.000353309	0.236436	0.000353309	0.242243	0.00747892	0.357234	0.00747892	0.364157	FALSE
chr3	19866901	A	G	chr3_19866901_A_G	0.14563	0.0632786	0.14563	0.0650281	0.0338957	0.0781842	0.00507831	0.0627171	0.00507831	0.0643339	0.601723	0.181901	0.086405	0.0465176	0.086405	0.0474082	0.0202412	0.0530179	0.00299008	0.0463093	0.00299008	0.0473042	0.0314543	0.0564187	0.0314543	0.057842	TRUE
chr3	19885828	C	A	chr3_19885828_C_A	0.00777256	0.652918	0.0124478	0.655229	0.00643365	0.836627	5.54333e-05	0.725691	8.17427e-05	0.728905	0.607466	0.180947	0.00526353	0.419666	0.00805645	0.420561	0.0039021	0.364264	3.68404e-05	0.516329	5.25537e-05	0.51751	0.00126078	0.618864	0.00240088	0.620827	FALSE
chr3	19885930	G	A	chr3_19885930_G_A	-0.0172595	0.558186	0.0172595	0.547071	0.00427385	0.984367	-7.43246e-05	0.728653	7.43246e-05	0.716742	0.551379	0.205654	-0.00974965	0.330918	0.00974965	0.325678	0.00235993	0.483704	-4.20423e-05	0.495124	4.20423e-05	0.48707	-0.00390619	0.479155	0.00390619	0.469637	FALSE
chr3	19930954	G	A	chr3_19930954_G_A	0.00501249	0.59292	0.0151436	0.594138	0.0102655	0.550083	7.91843e-05	0.574904	0.000158619	0.576545	0.186686	0.515768	0.000950575	0.547345	0.00287984	0.547199	0.00190579	0.536319	1.49342e-05	0.546594	3.01636e-05	0.547176	0.00113216	0.495925	0.00366007	0.497103	FALSE
chr3	19931300	G	A	chr3_19931300_G_A	-0.0490222	0.278652	0.0490222	0.272001	0.0193065	0.241555	-0.00116937	0.253456	0.00116937	0.247585	0.292891	0.376897	-0.0142708	0.279309	0.0142708	0.27418	0.00570053	0.285466	-0.000343509	0.25015	0.000343509	0.245611	-0.0123934	0.211111	0.0123934	0.206222	FALSE
chr3	19931423	G	A	chr3_19931423_G_A	-0.0981439	0.120958	0.0981439	0.118468	0.0199699	0.222491	-0.00228119	0.145211	0.00228119	0.142482	0.307037	0.363616	-0.0298055	0.155423	0.0298055	0.152669	0.00605489	0.261557	-0.000684629	0.154091	0.000684629	0.151462	-0.0259809	0.0826195	0.0259809	0.080677	FALSE
chr3	19931555	T	A	chr3_19931555_T_A	0.141879	0.0631595	0.141879	0.0647317	0.0308258	0.0957024	0.00448539	0.0683185	0.00448539	0.0698041	0.360975	0.316543	0.0510952	0.0850483	0.0510952	0.0870715	0.0111165	0.134025	0.00161326	0.0739501	0.00161326	0.0755603	0.0371771	0.0416438	0.0371771	0.0428094	FALSE
chr3	19946690	A	G	chr3_19946690_A_G	-0.0444441	0.304571	0.0444441	0.297402	0.0418709	0.0503723	-0.00192732	0.160869	0.00192732	0.156897	0.933561	0.0109003	-0.0415062	0.125551	0.0415062	0.12255	0.0390215	0.0138943	-0.00179753	0.0818505	0.00179753	0.0802184	-0.00166728	0.700696	0.00166728	0.689591	FALSE
chr3	19946945	G	C	chr3_19946945_G_C	0.0618177	0.198541	0.0618177	0.203241	0.0241936	0.148389	0.00155636	0.163598	0.00155636	0.166879	0.97168	0.00135832	0.0599833	0.0741047	0.0599833	0.0758007	0.0234975	0.0398189	0.00150925	0.0807036	0.00150925	0.0822759	0.00161964	0.682681	0.00161964	0.693561	FALSE
chr3	19946983	C	T	chr3_19946983_C_T	-0.0579348	0.214491	0.0624095	0.211717	0.0156416	0.309654	-0.000894453	0.24585	0.000971661	0.242685	0.974254	0.00109288	-0.0565165	0.0815205	0.0608755	0.0806448	0.0152293	0.0844719	-0.000872014	0.12203	0.000947225	0.120497	-0.00144974	0.707792	0.0016244	0.699732	FALSE
chr3	19947075	A	G	chr3_19947075_A_G	-0.118261	0.0908189	0.118261	0.0885092	0.019606	0.214949	-0.00239125	0.12199	0.00239125	0.119674	0.977042	0.000866806	-0.115458	0.0317166	0.115458	0.0312279	0.0191521	0.0582337	-0.00233404	0.0594292	0.00233404	0.0582018	-0.00297887	0.555361	0.00297887	0.545292	FALSE
chr3	19947126	G	C	chr3_19947126_G_C	-0.018646	0.237075	0.0529073	0.235636	0.0264963	0.126629	-0.000527736	0.175913	0.00144072	0.175028	0.976915	0.000879645	-0.018445	0.0890316	0.0516621	0.0884015	0.0258587	0.0337714	-0.000520368	0.0863166	0.00140529	0.0857775	-0.000425552	0.73701	0.00132747	0.734908	FALSE
chr3	19947170	A	G	chr3_19947170_A_G	-0.0213033	0.437425	0.0266004	0.431579	0.0107694	0.523541	-0.000258974	0.466434	0.0002986	0.46037	0.976296	0.000915439	-0.0209353	0.176787	0.0260513	0.17497	0.0105046	0.148461	-0.000253533	0.241747	0.000291805	0.23889	-0.000452546	0.866837	0.000570049	0.860795	FALSE
chr3	19947737	G	C	chr3_19947737_G_C	0.050145	0.319278	0.0508341	0.323981	0.0196917	0.218176	0.00123224	0.289605	0.00124107	0.293762	0.908235	0.021578	0.0464678	0.148301	0.0470825	0.149451	0.0179725	0.0668518	0.00114245	0.159206	0.00115032	0.160967	0.00218492	0.641671	0.00222303	0.648114	FALSE
chr3	19948012	T	C	chr3_19948012_T_C	0.0447009	0.167193	0.0702291	0.169625	0.0163044	0.297523	0.000874742	0.195503	0.00120633	0.197701	0.814342	0.0809051	0.0352665	0.0761847	0.0568679	0.0776365	0.0131946	0.105805	0.00069093	0.109171	0.000971511	0.110306	0.00529876	0.304756	0.00737888	0.308656	FALSE
chr3	19948244	A	G	chr3_19948244_A_G	-0.0416503	0.222068	0.0747161	0.221276	0.0225909	0.188623	-0.00205882	0.206281	0.00256084	0.204959	0.724218	0.12837	-0.0330005	0.11213	0.0561639	0.112458	0.016548	0.0830855	-0.00159923	0.121792	0.00195045	0.121709	-0.00472712	0.273046	0.0104213	0.271975	FALSE
chr3	19962119	T	G	chr3_19962119_T_G	0.272422	0.0210658	0.272422	0.0216487	0.0403362	0.0555047	0.0117012	0.0294595	0.0117012	0.0300326	0.464562	0.24925	0.125907	0.0272451	0.125907	0.0278984	0.0187403	0.0621032	0.00544606	0.0286888	0.00544606	0.0291766	0.068417	0.0139069	0.068417	0.0144787	TRUE
chr3	19962317	C	A	chr3_19962317_C_A	0.0284534	0.332291	0.0362579	0.337264	0.0279522	0.11454	0.000847954	0.217223	0.00105688	0.219696	0.452983	0.255933	0.0143319	0.233295	0.0170386	0.23566	0.0128825	0.11086	0.000433878	0.171382	0.000506337	0.173495	0.00688664	0.255825	0.00905251	0.259635	FALSE
chr3	19962680	C	A	chr3_19962680_C_A	-0.0243328	0.45429	0.0243328	0.444827	0.00988626	0.576453	-0.000247956	0.486925	0.000247956	0.476096	0.338179	0.334889	-0.00846604	0.353535	0.00846604	0.348098	0.00335783	0.402759	-8.67076e-05	0.393301	8.67076e-05	0.386771	-0.00609588	0.361614	0.00609588	0.354249	FALSE
chr3	19962768	A	G	chr3_19962768_A_G	0.0359117	0.339121	0.0359117	0.347327	0.0121359	0.449714	0.00046273	0.360302	0.00046273	0.368992	0.301566	0.368689	0.0101456	0.316387	0.0101456	0.321424	0.00362351	0.381121	0.000130496	0.32751	0.000130496	0.333903	0.00937168	0.254867	0.00937168	0.260784	FALSE
chr3	19962797	G	T	chr3_19962797_G_T	-0.115628	0.100214	0.115628	0.0978631	0.0237959	0.159273	-0.00312334	0.113228	0.00312334	0.11073	0.277187	0.394807	-0.0342601	0.145271	0.0342601	0.142539	0.0069167	0.234699	-0.000964075	0.132761	0.000964075	0.13009	-0.0295584	0.0701639	0.0295584	0.0685042	FALSE
chr3	19962963	C	G	chr3_19962963_C_G	0.00474621	0.835107	0.00487765	0.842776	0.0061214	0.856556	3.45377e-05	0.852289	3.52104e-05	0.860539	0.220541	0.466127	0.000946672	0.737604	0.00096907	0.743778	0.001316	0.624805	6.71312e-06	0.772783	6.82774e-06	0.779643	0.00123537	0.750165	0.00127031	0.757453	FALSE
chr3	19966875	G	A	chr3_19966875_G_A	-4.4812e-05	0.872557	0.00364331	0.874936	0.00544619	0.912471	1.64752e-06	0.904794	2.01026e-05	0.907152	0.0760817	0.7408	1.7566e-05	0.860271	0.000248021	0.86165	0.000427876	0.826637	2.15493e-07	0.887508	1.39962e-06	0.889302	-3.65213e-05	0.835631	0.000709783	0.837136	FALSE
chr3	19967502	A	G	chr3_19967502_A_G	0.0364761	0.327169	0.0364761	0.335534	0.0139265	0.375337	0.000518497	0.33581	0.000518497	0.343933	0.130309	0.618145	0.00516315	0.441314	0.00516315	0.447813	0.00175488	0.560317	7.20872e-05	0.420172	7.20872e-05	0.42675	0.00879051	0.272255	0.00879051	0.278104	FALSE
chr3	19967685	T	C	chr3_19967685_T_C	-0.00180082	0.819262	0.00547743	0.816132	0.0068391	0.788351	-1.94774e-05	0.827195	3.8902e-05	0.822741	0.161199	0.559853	-0.000288016	0.717947	0.000938574	0.714545	0.0011057	0.663103	-3.31699e-06	0.746883	6.63102e-06	0.743079	-0.000558934	0.724413	0.00139734	0.720462	FALSE
chr3	19982305	A	C	chr3_19982305_A_C	0.0126814	0.631925	0.0126814	0.643163	0.0152092	0.322073	0.000195376	0.534897	0.000195376	0.546279	0.263456	0.41136	0.00324357	0.529165	0.00324357	0.53633	0.00408932	0.357874	5.08855e-05	0.473574	5.08855e-05	0.481357	0.0031583	0.532673	0.0031583	0.542719	FALSE
chr3	19982498	A	G	chr3_19982498_A_G	-0.0579507	0.179967	0.0797242	0.176712	0.0156734	0.348144	-0.0014147	0.223512	0.0016628	0.219619	0.323116	0.351717	-0.022654	0.185298	0.029906	0.182894	0.0054701	0.306393	-0.000553208	0.210361	0.000635843	0.206827	-0.0147371	0.131335	0.020101	0.12906	FALSE
chr3	19988919	G	A	chr3_19988919_G_A	-0.023642	0.469767	0.0258334	0.463169	0.0122606	0.459324	-0.000437847	0.460707	0.000452295	0.453968	0.198606	0.497474	-0.00569088	0.461365	0.00614527	0.457107	0.00263172	0.475767	-0.000111113	0.449129	0.000114108	0.444074	-0.00632453	0.381044	0.0069057	0.37661	FALSE
chr3	20039856	C	T	chr3_20039856_C_T	-0.0182496	0.465115	0.0239555	0.458743	0.00926677	0.615955	-0.000183991	0.512978	0.000224365	0.505851	0.841293	0.0621742	-0.0158856	0.213287	0.0204016	0.211267	0.00783215	0.202623	-0.000159813	0.286242	0.000191767	0.283421	-0.00120044	0.665923	0.00186417	0.660157	FALSE
chr3	20039998	A	G	chr3_20039998_A_G	-0.0690328	0.181192	0.0690328	0.176806	0.0116673	0.474808	-0.000853188	0.256784	0.000853188	0.250731	0.862024	0.0498856	-0.0594659	0.0766926	0.0594659	0.0749305	0.0100499	0.152612	-0.000734581	0.137497	0.000734581	0.134342	-0.00510663	0.413748	0.00510663	0.404796	FALSE
chr3	20040068	C	T	chr3_20040068_C_T	0.00277742	0.682126	0.0111437	0.680799	0.00925753	0.615515	9.47343e-06	0.693681	9.51117e-05	0.691737	0.869879	0.0452791	0.00218156	0.362511	0.00960158	0.3613	0.00808296	0.196159	6.30557e-06	0.420989	8.22534e-05	0.418834	0.000281055	0.838527	0.000732013	0.837946	FALSE
chr3	20040309	C	A	chr3_20040309_C_A	-0.0143394	0.622055	0.0143394	0.610645	0.0182484	0.242864	-0.000255367	0.516983	0.000255367	0.506135	0.887487	0.0350755	-0.0127825	0.320568	0.0127825	0.315273	0.0161764	0.0774855	-0.000227476	0.295904	0.000227476	0.291039	-0.000839989	0.823568	0.000839989	0.812771	FALSE
chr3	20040862	T	G	chr3_20040862_T_G	-0.0688478	0.170496	0.0793659	0.167624	0.0234302	0.16192	-0.00181149	0.161263	0.00206877	0.158507	0.852418	0.0575799	-0.059744	0.0752189	0.0683982	0.0736121	0.0200291	0.0552131	-0.00157748	0.0872551	0.00178916	0.0858767	-0.00480175	0.387379	0.00577036	0.38083	FALSE
chr3	20055243	G	A	chr3_20055243_G_A	-0.00629011	0.493098	0.0227718	0.495019	0.0132463	0.407881	-0.000205565	0.455343	0.00038457	0.45789	0.25748	0.41652	-0.00162051	0.436888	0.00578098	0.438907	0.00338728	0.402393	-5.26647e-05	0.416309	9.75493e-05	0.418379	-0.00137987	0.399898	0.0056608	0.401429	FALSE
chr3	20055481	A	G	chr3_20055481_A_G	0.204607	0.0385779	0.204607	0.0400727	0.0367555	0.0697095	0.00878552	0.0450954	0.00878552	0.0462948	0.255922	0.41949	0.055565	0.0885275	0.055565	0.0902746	0.00983302	0.164237	0.00248637	0.0681583	0.00248637	0.069487	0.0514616	0.02613	0.0514616	0.0271762	FALSE
chr3	20060894	A	G	chr3_20060894_A_G	0.0134089	0.610003	0.0134089	0.621499	0.00832497	0.683361	0.000109475	0.633082	0.000109475	0.645884	0.213049	0.478462	0.00296634	0.53774	0.00296634	0.545141	0.00183654	0.556435	2.50141e-05	0.567691	2.50141e-05	0.576861	0.00345205	0.507551	0.00345205	0.517817	FALSE
chr3	20062862	T	C	chr3_20062862_T_C	0.0200594	0.494547	0.0200594	0.504942	0.0107531	0.522653	0.000210478	0.493406	0.000210478	0.504859	0.181447	0.524513	0.00352636	0.493852	0.00352636	0.500357	0.0019874	0.529941	3.77321e-05	0.492481	3.77321e-05	0.500186	0.00482557	0.408578	0.00482557	0.417638	FALSE
chr3	20063213	G	A	chr3_20063213_G_A	-0.00790357	0.762253	0.00790357	0.750319	0.0110689	0.505372	-8.72626e-05	0.703759	8.72626e-05	0.691235	0.0556013	0.794432	-0.000432924	0.818057	0.000432924	0.808443	0.000623885	0.7705	-4.83135e-06	0.789374	4.83135e-06	0.779175	-0.00141798	0.732427	0.00141798	0.722194	FALSE
chr3	20063307	G	A	chr3_20063307_G_A	-0.0153348	0.602163	0.0153348	0.590509	0.0139966	0.365036	-0.000206494	0.538056	0.000206494	0.525979	0.0297458	0.871254	-0.000463989	0.818848	0.000463989	0.809064	0.000419606	0.826507	-6.27681e-06	0.767696	6.27681e-06	0.757064	-0.00207219	0.65282	0.00207219	0.642499	FALSE
chr3	20063346	C	G	chr3_20063346_C_G	0.0242455	0.446453	0.0242455	0.455775	0.0185408	0.242368	0.000511285	0.365913	0.000511285	0.373591	0.0290138	0.874152	0.000694064	0.75358	0.000694064	0.763077	0.000532942	0.794533	1.44978e-05	0.657965	1.44978e-05	0.667511	0.00334408	0.522845	0.00334408	0.532187	FALSE
chr3	20081339	C	T	chr3_20081339_C_T	-0.324622	0.0158717	0.324622	0.0154057	0.0361948	0.0796599	-0.0136382	0.0306312	0.0136382	0.0301053	0.484178	0.24037	-0.162782	0.0197965	0.162782	0.019783	0.0178066	0.0749957	-0.00702556	0.0287553	0.00702556	0.028231	-0.0817473	0.0107252	0.0817473	0.0103616	TRUE
chr3	20081367	T	A	chr3_20081367_T_A	-0.522416	0.00483693	0.522416	0.00462585	0.0585154	0.0222535	-0.0305803	0.00918195	0.0305803	0.00886774	0.477371	0.244	-0.259926	0.00807419	0.259926	0.00788909	0.0279188	0.0290955	-0.0152259	0.0095309	0.0152259	0.00943854	-0.131491	0.00316642	0.131491	0.00300836	TRUE
chr3	20099268	G	A	chr3_20099268_G_A	-0.0303734	0.40431	0.0303734	0.395512	0.0126337	0.426949	-0.000417407	0.40808	0.000417407	0.399773	0.120093	0.639253	-0.00404673	0.52107	0.00404673	0.513856	0.00162515	0.590359	-6.01897e-05	0.496672	6.01897e-05	0.488416	-0.00692634	0.351519	0.00692634	0.344424	FALSE
chr3	20099345	C	T	chr3_20099345_C_T	-0.0581394	0.249501	0.0581394	0.243056	0.0177711	0.255024	-0.00118267	0.244921	0.00118267	0.238995	0.147627	0.584645	-0.00769786	0.38317	0.00769786	0.377972	0.00250829	0.472563	-0.000145992	0.336471	0.000145992	0.330509	-0.013073	0.206038	0.013073	0.201542	FALSE
chr3	20099451	T	C	chr3_20099451_T_C	-0.00293533	0.744382	0.00834975	0.740879	0.00681697	0.798119	-1.50957e-05	0.791082	5.48918e-05	0.786968	0.184733	0.519716	-0.000818206	0.677985	0.00151222	0.674072	0.00129716	0.632255	-4.86131e-06	0.719898	9.8901e-06	0.715588	-0.000828874	0.661195	0.00212776	0.656921	FALSE
chr3	20099452	A	G	chr3_20099452_A_G	-0.0152552	0.516104	0.0197042	0.507688	0.00842368	0.673434	-0.000147841	0.562666	0.000177291	0.552833	0.184909	0.519398	-0.00319559	0.50145	0.00372878	0.495276	0.00149942	0.595279	-2.81798e-05	0.541797	3.17092e-05	0.53481	-0.003695	0.426475	0.00473983	0.419163	FALSE
chr3	20099530	G	A	chr3_20099530_G_A	-0.0143486	0.618858	0.0143486	0.607579	0.00731099	0.754377	-0.000119583	0.669826	0.000119583	0.657384	0.20038	0.495913	-0.00287297	0.555331	0.00287297	0.547769	0.00134341	0.620435	-2.13051e-05	0.610698	2.13051e-05	0.60233	-0.00353145	0.513512	0.00353145	0.503723	FALSE
chr3	20099773	G	C	chr3_20099773_G_C	-0.0148165	0.4899	0.0229498	0.48772	0.0141771	0.366419	-0.000251201	0.444737	0.000360762	0.442763	0.24589	0.433396	-0.00274601	0.450657	0.00482616	0.449754	0.00351573	0.397137	-4.20005e-05	0.421798	7.27237e-05	0.420439	-0.0036426	0.399164	0.00563063	0.39717	FALSE
chr3	20104363	C	G	chr3_20104363_C_G	0.0693343	0.169963	0.0693343	0.174562	0.0181008	0.246502	0.00122702	0.18482	0.00122702	0.18898	0.469367	0.24731	0.0338946	0.134318	0.0338946	0.137354	0.00850704	0.186876	0.000603076	0.147625	0.000603076	0.150744	0.0169633	0.130259	0.0169633	0.133337	FALSE
chr3	20104887	T	G	chr3_20104887_T_G	-0.00149495	0.844588	0.00466505	0.844336	0.00767239	0.731749	-5.78544e-06	0.837601	3.66757e-05	0.837333	0.331748	0.343319	-0.000802609	0.63686	0.0015504	0.636258	0.00241779	0.478564	-4.50982e-06	0.66891	1.15579e-05	0.668123	-0.000389031	0.762009	0.00113216	0.761413	FALSE
chr3	20126338	A	G	chr3_20126338_A_G	0.0394033	0.303938	0.0394033	0.311353	0.0135768	0.383186	0.000519793	0.319611	0.000519793	0.327044	0.41562	0.278281	0.0162258	0.235236	0.0162258	0.239362	0.00567644	0.27582	0.00021556	0.253121	0.00021556	0.257692	0.0100862	0.233259	0.0100862	0.238164	FALSE
chr3	20157635	C	T	chr3_20157635_C_T	-0.00632207	0.728746	0.00932293	0.726436	0.00883263	0.645956	-5.47888e-05	0.740402	8.06345e-05	0.738232	0.0901567	0.705631	-0.000375356	0.771319	0.000677126	0.770944	0.000791602	0.729026	-3.17999e-06	0.771775	5.75003e-06	0.771436	-0.00106864	0.687489	0.00179272	0.686024	FALSE
chr3	20157887	T	A	chr3_20157887_T_A	0.00789612	0.735474	0.00789612	0.746588	0.00734378	0.758281	5.83814e-05	0.748649	5.83814e-05	0.761066	0.112798	0.654102	0.000904206	0.712014	0.000904206	0.721564	0.000841687	0.716651	6.76972e-06	0.731237	6.76972e-06	0.741921	0.00179113	0.661174	0.00179113	0.672183	FALSE
chr3	20157893	T	C	chr3_20157893_T_C	0.0240008	0.446816	0.0240008	0.456434	0.0138794	0.377676	0.000324272	0.410894	0.000324272	0.420706	0.116011	0.646956	0.00269659	0.543274	0.00269659	0.551252	0.00164296	0.577284	3.7196e-05	0.498774	3.7196e-05	0.506904	0.00517808	0.393065	0.00517808	0.401401	FALSE
chr3	20157955	A	G	chr3_20157955_A_G	0.000888487	0.805647	0.0058519	0.807401	0.00574512	0.893005	6.24577e-06	0.845458	3.59449e-05	0.847511	0.107857	0.664751	0.000122415	0.776423	0.000715298	0.777472	0.000632691	0.767501	8.40871e-07	0.81299	4.3884e-06	0.814127	0.000268352	0.736861	0.00136399	0.738723	FALSE
chr3	20159937	C	T	chr3_20159937_C_T	-0.00140612	0.855964	0.00461716	0.85077	0.00518174	0.931208	-7.88807e-06	0.903439	2.36194e-05	0.897851	0.21741	0.46995	-0.000423331	0.725238	0.00103949	0.720523	0.00115651	0.654575	-2.48271e-06	0.787663	5.50135e-06	0.782985	-0.000365213	0.784765	0.00106388	0.779515	FALSE
chr3	20160436	A	C	chr3_20160436_A_C	0.0550445	0.252955	0.0550445	0.25882	0.0255281	0.13442	0.00135871	0.201704	0.00135871	0.206469	0.515861	0.222479	0.0291297	0.177324	0.0291297	0.180529	0.0130688	0.106543	0.000717295	0.151708	0.000717295	0.154543	0.0130444	0.204048	0.0130444	0.208143	FALSE
chr3	20166413	T	C	chr3_20166413_T_C	-0.00116756	0.70906	0.00935947	0.711416	0.0135765	0.387295	4.91958e-06	0.616601	0.000125309	0.61911	0.0267542	0.883668	8.66618e-05	0.872196	0.000191705	0.875681	0.000377568	0.842778	1.5392e-06	0.829805	2.72879e-06	0.833476	0.00030011	0.783521	0.000970195	0.787321	FALSE
chr3	20185705	G	A	chr3_20185705_G_A	0.0147711	0.590688	0.0147711	0.601944	0.00593534	0.867211	7.83806e-05	0.704344	7.83806e-05	0.71702	0.910639	0.0205354	0.0134589	0.286512	0.0134589	0.291323	0.00539226	0.290011	7.14349e-05	0.419544	7.14349e-05	0.426638	0.000635153	0.837452	0.000635153	0.848617	FALSE
chr3	20186513	C	T	chr3_20186513_C_T	0.0408164	0.318547	0.0408164	0.326051	0.00977441	0.583121	0.000396975	0.406046	0.000396975	0.414576	0.983751	0.000354016	0.0401152	0.139129	0.0401152	0.142741	0.00961714	0.160012	0.000390252	0.223255	0.000390252	0.22719	0.000925735	0.791547	0.000925735	0.802499	FALSE
chr3	20186517	T	C	chr3_20186517_T_C	0.205845	0.0359335	0.205845	0.0368329	0.022427	0.17045	0.00467851	0.0677551	0.00467851	0.0692186	0.986278	0.000222354	0.20295	0.0120047	0.20295	0.0121596	0.0221382	0.0452268	0.00461606	0.032041	0.00461606	0.0324952	0.00393795	0.467483	0.00393795	0.477335	TRUE
chr3	20340394	A	G	chr3_20340394_A_G	0.0159031	0.38217	0.0326736	0.3836	0.0134761	0.38845	0.000299801	0.373458	0.000489189	0.374346	0.671571	0.153626	0.00958481	0.209857	0.021614	0.210649	0.00897551	0.174233	0.00018467	0.235428	0.000320578	0.235695	0.00333296	0.367551	0.00620385	0.369036	FALSE
chr3	22977412	G	A	chr3_22977412_G_A	-0.0208133	0.500491	0.021615	0.491215	0.0113573	0.488258	-0.000248229	0.502129	0.000255765	0.492494	0.076123	0.739375	-0.00131031	0.66862	0.0014075	0.661572	0.000845627	0.715925	-1.57483e-05	0.640043	1.66618e-05	0.632264	-0.00393795	0.482356	0.00411261	0.474016	FALSE
chr3	22978178	T	A	chr3_22978178_T_A	-0.00876543	0.469018	0.0227638	0.465228	0.00950186	0.601243	-7.54653e-05	0.502185	0.00021223	0.498878	0.387921	0.295663	-0.00323025	0.338917	0.0087142	0.33679	0.00369785	0.376395	-2.81455e-05	0.383767	8.16465e-05	0.381904	-0.00234212	0.361275	0.00596249	0.358381	FALSE
chr3	23036083	C	T	chr3_23036083_C_T	-1.17856	0.000208744	1.17856	0.000235653	0.15361	0.00101935	-0.178902	0.000449606	0.178902	0.000419643	0.716342	0.130117	-0.851031	0.000259839	0.851031	0.000221166	0.109522	0.000595812	-0.128531	0.000285996	0.128531	0.000266364	-0.24408	0.000332062	0.24408	0.000383005	TRUE
chr3	23036270	T	C	chr3_23036270_T_C	-0.00731902	0.742723	0.00860882	0.734314	0.00490965	0.956425	-3.85112e-05	0.826573	4.44287e-05	0.818286	0.688542	0.144218	-0.00518583	0.429044	0.00606199	0.425161	0.00339771	0.396587	-2.74687e-05	0.556995	3.14885e-05	0.552017	-0.00126237	0.726634	0.00146561	0.719192	FALSE
chr3	23055897	C	T	chr3_23055897_C_T	-0.016241	0.41597	0.0290843	0.411686	0.0212348	0.201935	-0.000532519	0.330198	0.000650509	0.327732	0.517713	0.220053	-0.00736202	0.272315	0.0144041	0.27039	0.0108922	0.141621	-0.000253036	0.237292	0.000319082	0.23567	-0.00430951	0.341486	0.0069962	0.338461	FALSE
chr3	23055968	G	A	chr3_23055968_G_A	0.0392916	0.302673	0.0392916	0.310557	0.020667	0.197228	0.000825205	0.243833	0.000825205	0.249853	0.553002	0.203519	0.0214533	0.190453	0.0214533	0.194366	0.0114952	0.128614	0.000454652	0.171386	0.000454652	0.175254	0.00943837	0.240734	0.00943837	0.246989	FALSE
chr3	23055995	A	T	chr3_23055995_A_T	0.00427757	0.648739	0.0117186	0.652536	0.00782745	0.718748	1.18786e-05	0.676578	9.33511e-05	0.680396	0.552006	0.203839	0.0025573	0.397539	0.00671519	0.399817	0.00432225	0.339815	7.60391e-06	0.462793	5.31342e-05	0.465232	0.00087651	0.564098	0.00275021	0.567722	FALSE
chr3	23071893	G	A	chr3_23071893_G_A	-0.227282	0.0302166	0.227282	0.0294507	0.0477535	0.0381462	-0.0113674	0.0302974	0.0113674	0.0296995	0.359026	0.324313	-0.0836841	0.0514238	0.0836841	0.0502781	0.0177503	0.0726068	-0.00430109	0.0379337	0.00430109	0.0371296	-0.0580307	0.0203695	0.0580307	0.0197826	TRUE
chr3	23202945	G	A	chr3_23202945_G_A	-0.080334	0.163704	0.080334	0.159903	0.0289039	0.107165	-0.00245066	0.13379	0.00245066	0.130916	0.91895	0.0172343	-0.0737514	0.064607	0.0737514	0.0636944	0.0265442	0.0316141	-0.0022479	0.0679879	0.0022479	0.0665496	-0.00370453	0.512162	0.00370453	0.502655	FALSE
chr3	23203537	C	T	chr3_23203537_C_T	0.00681645	0.37703	0.0320608	0.381842	0.0184486	0.236426	9.287e-05	0.312103	0.000596972	0.316888	0.871988	0.0449787	0.00565443	0.165258	0.0279735	0.167146	0.0160901	0.0777936	7.54788e-05	0.167651	0.000521168	0.16977	0.000557346	0.638304	0.00206901	0.643249	FALSE
chr3	23221068	C	T	chr3_23221068_C_T	-0.0248708	0.446132	0.0248708	0.436364	0.0109065	0.513086	-0.000283911	0.457799	0.000283911	0.447162	0.252087	0.424119	-0.00610635	0.404052	0.00610635	0.398441	0.00267748	0.452345	-6.78397e-05	0.420145	6.78397e-05	0.41289	-0.00627689	0.352889	0.00627689	0.345245	FALSE
chr3	23221485	A	G	chr3_23221485_A_G	0.0734535	0.159155	0.0734535	0.162732	0.0188971	0.229436	0.00143555	0.17137	0.00143555	0.174876	0.330673	0.343146	0.0256214	0.169952	0.0256214	0.173255	0.00628969	0.251612	0.000505973	0.168402	0.000505973	0.171465	0.0193769	0.112426	0.0193769	0.114847	FALSE
chr3	23325530	A	T	chr3_23325530_A_T	0.01477	0.586087	0.01477	0.596901	0.00445401	0.976495	6.91103e-05	0.72811	6.91103e-05	0.740488	0.495063	0.23183	0.00717042	0.371355	0.00717042	0.377673	0.00220049	0.502098	3.36625e-05	0.516521	3.36625e-05	0.524571	0.00363625	0.486138	0.00363625	0.495469	FALSE
chr3	23325873	T	C	chr3_23325873_T_C	-0.0871714	0.156631	0.0871714	0.153362	0.0398515	0.0592168	-0.00412995	0.105478	0.00412995	0.103155	0.248149	0.430888	-0.024324	0.210662	0.024324	0.207095	0.0107245	0.149493	-0.00121298	0.132871	0.00121298	0.1306	-0.0225463	0.115352	0.0225463	0.112742	FALSE
chr3	23440619	T	C	chr3_23440619_T_C	0.104831	0.100333	0.104831	0.10275	0.0186879	0.241802	0.0021106	0.133637	0.0021106	0.136505	0.797132	0.0871274	0.0827421	0.0478907	0.0827421	0.0492447	0.014849	0.0899072	0.00166559	0.0759881	0.00166559	0.0774963	0.0126332	0.190776	0.0126332	0.194896	FALSE
chr3	23440647	A	T	chr3_23440647_A_T	-0.0432594	0.297073	0.0432594	0.289658	0.00977032	0.583284	-0.000428447	0.37517	0.000428447	0.366318	0.791451	0.0895481	-0.0348884	0.136296	0.0348884	0.133329	0.00772289	0.205896	-0.000345087	0.210826	0.000345087	0.206888	-0.0046652	0.429579	0.0046652	0.421043	FALSE
chr3	23440810	T	C	chr3_23440810_T_C	-0.0157243	0.243291	0.0577764	0.24375	0.0188354	0.229568	-0.000401529	0.26232	0.00107246	0.262286	0.794743	0.0864318	-0.0118127	0.126548	0.0472223	0.12624	0.0148774	0.08734	-0.000310515	0.157047	0.000873393	0.156016	-0.00253902	0.407735	0.00597837	0.408271	FALSE
chr3	23826189	T	C	chr3_23826189_T_C	0.0258976	0.437077	0.0258976	0.446412	0.00869029	0.65459	0.000266456	0.488734	0.000266456	0.499408	0.235754	0.443974	0.00614444	0.411181	0.00614444	0.417224	0.00205747	0.522139	6.37335e-05	0.452784	6.37335e-05	0.460202	0.00641186	0.343883	0.00641186	0.35188	FALSE
chr3	23829911	G	A	chr3_23829911_G_A	0.0129669	0.4734	0.0229066	0.478326	0.0421068	0.0491187	0.000595575	0.257128	0.00101024	0.260013	0.143991	0.592794	0.00154805	0.568549	0.00272609	0.5726	0.00603639	0.266252	7.40016e-05	0.370563	0.000123147	0.373729	0.00263271	0.409751	0.00522413	0.414128	FALSE
chr3	23830239	C	A	chr3_23830239_C_A	0.00793461	0.74643	0.00793461	0.757606	0.00639152	0.830812	4.94512e-05	0.787343	4.94512e-05	0.799171	0.205599	0.49054	0.00170091	0.651989	0.00170091	0.659889	0.00130239	0.62895	1.01596e-05	0.701651	1.01596e-05	0.711291	0.00181336	0.669936	0.00181336	0.680359	FALSE
chr3	23830561	G	T	chr3_23830561_G_T	-0.170892	0.0555559	0.170892	0.05443	0.0331458	0.090791	-0.00657201	0.0631496	0.00657201	0.0621753	0.243895	0.434894	-0.0430022	0.117828	0.0430022	0.115731	0.00829733	0.197431	-0.0016741	0.0922318	0.0016741	0.0903828	-0.0435778	0.038376	0.0435778	0.0375705	FALSE
chr3	23830614	G	A	chr3_23830614_G_A	-0.0681461	0.181551	0.0681461	0.177502	0.0229413	0.173523	-0.0017257	0.165814	0.0017257	0.162515	0.250682	0.426056	-0.0176458	0.231516	0.0176458	0.227897	0.0059389	0.271692	-0.000463647	0.19237	0.000463647	0.189279	-0.0173222	0.132242	0.0173222	0.129514	FALSE
chr3	23836875	G	A	chr3_23836875_G_A	0.0815995	0.188269	0.0825237	0.191505	0.0392091	0.0697381	0.00450128	0.135813	0.00451885	0.138511	0.0699208	0.757433	0.00629963	0.470415	0.00638654	0.47426	0.00297297	0.459295	0.00035891	0.299747	0.000360563	0.303917	0.0154676	0.201636	0.0157089	0.204559	FALSE
chr3	23837326	G	C	chr3_23837326_G_C	0.00202237	0.809521	0.00587771	0.811182	0.00550119	0.914385	1.6689e-05	0.853329	3.61779e-05	0.855101	0.0565683	0.79584	0.000383116	0.829011	0.00056518	0.829172	0.000338083	0.859851	2.77444e-06	0.858895	3.6942e-06	0.859734	0.000631977	0.767746	0.00124172	0.769142	FALSE
chr3	23857886	G	A	chr3_23857886_G_A	-0.0315445	0.390496	0.0315445	0.381703	0.0179424	0.249414	-0.000550009	0.328489	0.000550009	0.320503	0.317148	0.356478	-0.0107711	0.327041	0.0107711	0.321369	0.00567834	0.275995	-0.000187505	0.291904	0.000187505	0.286331	-0.00816965	0.293662	0.00816965	0.287207	FALSE
chr3	23866284	T	C	chr3_23866284_T_C	0.0133119	0.594658	0.0153095	0.602341	0.0107721	0.523913	0.000185572	0.569792	0.000197806	0.577658	0.155487	0.568698	0.00191823	0.592856	0.00225527	0.597623	0.00163405	0.579346	2.72763e-05	0.577935	2.93405e-05	0.58338	0.00318211	0.506333	0.00370294	0.512874	FALSE
chr3	23880551	A	G	chr3_23880551_A_G	0.0358841	0.35438	0.0358841	0.362082	0.0129033	0.413515	0.000515207	0.376339	0.000515207	0.384395	0.0668085	0.763792	0.00260695	0.584713	0.00260695	0.593213	0.000873242	0.711424	3.74118e-05	0.549616	3.74118e-05	0.5586	0.00706448	0.344943	0.00706448	0.351794	FALSE
chr3	23888720	A	C	chr3_23888720_A_C	0.0418056	0.297834	0.0418056	0.304682	0.0123266	0.444669	0.000573498	0.327248	0.000573498	0.334581	0.48298	0.239233	0.0204938	0.207084	0.0204938	0.210827	0.0060679	0.265745	0.000285371	0.242632	0.000285371	0.247165	0.0100688	0.236955	0.0100688	0.242108	FALSE
chr3	23888780	T	C	chr3_23888780_T_C	0.00486503	0.483845	0.0220378	0.486678	0.0110347	0.506932	4.41473e-05	0.481053	0.000254126	0.484438	0.493829	0.233422	0.00223502	0.31122	0.0109163	0.313185	0.00540444	0.287443	2.09904e-05	0.341729	0.000124927	0.344022	0.00135287	0.39322	0.00540832	0.395511	FALSE
chr3	23894348	C	T	chr3_23894348_C_T	-0.125111	0.0846444	0.125111	0.082433	0.0258375	0.139349	-0.00337019	0.0972699	0.00337019	0.0952843	0.170111	0.545386	-0.0220649	0.19986	0.0220649	0.195853	0.00448574	0.336235	-0.000606293	0.161945	0.000606293	0.158964	-0.0304397	0.0645636	0.0304397	0.0625532	FALSE
chr3	23904095	G	A	chr3_23904095_G_A	-0.0870116	0.141504	0.0870116	0.137966	0.0267025	0.129946	-0.00252205	0.127082	0.00252205	0.12409	0.0989218	0.687144	-0.00806727	0.360392	0.00806727	0.354904	0.00255057	0.471989	-0.000229495	0.263656	0.000229495	0.259012	-0.0182225	0.12789	0.0182225	0.125173	FALSE
chr3	23906628	T	C	chr3_23906628_T_C	-0.000830906	0.884332	0.00345099	0.881713	0.00932355	0.612684	-8.63602e-06	0.864879	3.03669e-05	0.862519	0.08008	0.728545	8.6017e-06	0.856952	0.000340331	0.855313	0.000723008	0.743185	-8.20197e-08	0.850941	2.92661e-06	0.849335	-0.000114327	0.848692	0.000673262	0.846606	FALSE
chr3	23906698	C	A	chr3_23906698_C_A	-0.00874929	0.627078	0.0147509	0.622367	0.00938021	0.609175	-0.000127909	0.627087	0.000179365	0.622293	0.0650237	0.768518	-0.000426739	0.746484	0.000859205	0.742149	0.000589945	0.77774	-6.25092e-06	0.734262	9.95872e-06	0.729472	-0.00157518	0.596604	0.00275974	0.592202	FALSE
chr3	23916438	A	G	chr3_23916438_A_G	-0.00621973	0.636306	0.0125898	0.629466	0.00967458	0.589523	-6.1821e-05	0.643524	0.000107983	0.635976	0.847668	0.0607943	-0.00529785	0.309007	0.0107144	0.30592	0.0081884	0.19732	-5.26245e-05	0.36906	9.18758e-05	0.365526	-0.00042714	0.786645	0.0010083	0.780455	FALSE
chr3	23916720	C	T	chr3_23916720_C_T	0.0351162	0.337051	0.0351162	0.345602	0.00829295	0.682827	0.000295898	0.436062	0.000295898	0.446329	0.959955	0.002988	0.0337179	0.134553	0.0337179	0.13767	0.00795423	0.20022	0.000284008	0.22676	0.000284008	0.231631	0.0011798	0.745406	0.0011798	0.756052	FALSE
chr3	23945256	G	A	chr3_23945256_G_A	-0.0167749	0.169057	0.0757444	0.167014	0.0211676	0.188104	-0.000198421	0.166152	0.00169096	0.164384	0.925995	0.0140492	-0.0146371	0.0665218	0.0705231	0.0653794	0.0196141	0.0559468	-0.000161757	0.0847647	0.00157625	0.0838365	-0.000987662	0.526592	0.00325833	0.521374	FALSE
chr3	23945439	A	C	chr3_23945439_A_C	-0.0381975	0.345969	0.0381975	0.338007	0.0168102	0.279125	-0.000685717	0.310993	0.000685717	0.303946	0.957378	0.00377611	-0.0365181	0.140291	0.0365181	0.137281	0.016105	0.0780078	-0.000656367	0.159267	0.000656367	0.155962	-0.0012449	0.761056	0.0012449	0.750214	FALSE
chr3	23945492	C	G	chr3_23945492_C_G	-0.0158423	0.480572	0.0236328	0.475071	0.0131807	0.399591	-0.000206643	0.450314	0.000310255	0.446076	0.962069	0.00291756	-0.0153564	0.203659	0.0228238	0.201774	0.012677	0.111015	-0.000200251	0.234083	0.000299546	0.232644	-0.000460486	0.830574	0.000746304	0.826403	FALSE
chr3	23945770	C	T	chr3_23945770_C_T	0.0339924	0.348511	0.0339924	0.356324	0.0154305	0.324731	0.000541228	0.334485	0.000541228	0.341686	0.97984	0.000563932	0.0332431	0.141962	0.0332431	0.145001	0.0150719	0.089015	0.000527581	0.172179	0.000527581	0.175327	0.000770122	0.815885	0.000770122	0.826522	FALSE
chr3	23945810	C	G	chr3_23945810_C_G	-0.0150054	0.473365	0.024369	0.46852	0.0180094	0.249053	-0.000242819	0.385843	0.000437845	0.381702	0.979964	0.000527712	-0.0144603	0.197164	0.0237522	0.19549	0.0176443	0.0669715	-0.000233131	0.195262	0.000426666	0.193836	-0.000490655	0.873084	0.000573225	0.867159	FALSE
chr3	23946351	A	G	chr3_23946351_A_G	0.113813	0.0904321	0.113813	0.092587	0.0225043	0.174635	0.00268239	0.11012	0.00268239	0.112437	0.945621	0.00660651	0.107979	0.0337246	0.107979	0.0345007	0.0212784	0.0495684	0.00254496	0.0547784	0.00254496	0.0557173	0.00397605	0.459209	0.00397605	0.46848	FALSE
chr3	23946441	C	G	chr3_23946441_C_G	-0.123289	0.0852651	0.123289	0.083619	0.0231556	0.175771	-0.00316353	0.107909	0.00316353	0.105747	0.920835	0.0165796	-0.113556	0.0331626	0.113556	0.0326092	0.0213179	0.0517233	-0.00291249	0.0543217	0.00291249	0.0534114	-0.00582117	0.379411	0.00582117	0.371175	FALSE
chr3	23946455	T	G	chr3_23946455_T_G	0.244668	0.0259799	0.244668	0.0265295	0.0407886	0.0532431	0.0103518	0.0324472	0.0103518	0.0329268	0.927262	0.0135936	0.22702	0.00968031	0.22702	0.00989119	0.0378134	0.0149734	0.00960333	0.0157258	0.00960333	0.0158273	0.0104832	0.218	0.0104832	0.223463	TRUE
chr3	23946511	A	G	chr3_23946511_A_G	-0.0154544	0.423282	0.0273392	0.419677	0.0115932	0.479218	-0.000112018	0.445719	0.000280283	0.442109	0.897093	0.0293751	-0.0137702	0.183126	0.0244823	0.181708	0.0104188	0.146745	-9.92459e-05	0.237438	0.000251175	0.236057	-0.000973371	0.70616	0.00154818	0.701952	FALSE
chr3	23946518	G	T	chr3_23946518_G_T	-0.00917929	0.620357	0.0134161	0.613913	0.0132821	0.398055	-0.000117902	0.545543	0.000179324	0.538913	0.89486	0.0307838	-0.0082157	0.287924	0.0119627	0.285368	0.0118815	0.12311	-0.000105436	0.299903	0.000159756	0.297132	-0.000530352	0.826892	0.000781238	0.820771	FALSE
chr3	23953603	T	C	chr3_23953603_T_C	0.031463	0.360448	0.031463	0.369228	0.0132213	0.399774	0.000417699	0.360409	0.000417699	0.369057	0.116019	0.648076	0.00348408	0.489497	0.00348408	0.496757	0.00156068	0.589145	4.69971e-05	0.459193	4.69971e-05	0.466946	0.00715658	0.303989	0.00715658	0.311371	FALSE
chr3	23959005	A	G	chr3_23959005_A_G	0.051625	0.244668	0.051625	0.250457	0.0154739	0.317874	0.000828661	0.260635	0.000828661	0.266426	0.160684	0.559364	0.00792124	0.361752	0.00792124	0.367518	0.00242705	0.476693	0.000123555	0.334088	0.000123555	0.340083	0.0124379	0.196673	0.0124379	0.200829	FALSE
chr3	23959181	T	G	chr3_23959181_T_G	0.0118372	0.608778	0.0137545	0.616422	0.00921868	0.616901	0.000100788	0.615214	0.000122298	0.622984	0.160965	0.55925	0.00222105	0.577283	0.00239378	0.581424	0.00140816	0.60753	1.84793e-05	0.593618	2.04171e-05	0.598576	0.00280261	0.52018	0.00324087	0.526768	FALSE
chr3	23959587	C	T	chr3_23959587_C_T	-0.0267219	0.440389	0.0267219	0.431641	0.0126699	0.425639	-0.00037927	0.426279	0.00037927	0.417274	0.130714	0.618853	-0.00400097	0.522186	0.00400097	0.515106	0.00174869	0.576641	-5.81475e-05	0.495387	5.81475e-05	0.487612	-0.00601172	0.38325	0.00601172	0.375814	FALSE
chr3	23972823	G	A	chr3_23972823_G_A	-0.0284327	0.412518	0.0284327	0.402671	0.00686601	0.795491	-0.000198197	0.533259	0.000198197	0.52132	0.191252	0.511804	-0.0056279	0.438164	0.0056279	0.432097	0.00122091	0.639682	-3.58419e-05	0.521107	3.58419e-05	0.512818	-0.00682789	0.332675	0.00682789	0.32523	FALSE
chr3	23973636	C	T	chr3_23973636_C_T	-0.0240865	0.456629	0.0240865	0.44668	0.0114269	0.484535	-0.0002783	0.459106	0.0002783	0.448492	0.27229	0.408278	-0.00684583	0.398919	0.00684583	0.39301	0.00319146	0.423029	-8.16557e-05	0.410007	8.16557e-05	0.402748	-0.00601172	0.36602	0.00601172	0.358135	FALSE
chr3	23973649	A	G	chr3_23973649_A_G	0.00555959	0.735514	0.00894496	0.733562	0.00703777	0.7822	5.22057e-05	0.765667	7.28972e-05	0.764057	0.269976	0.410938	0.00213361	0.594685	0.00283291	0.591734	0.0018987	0.545314	1.86024e-05	0.643284	2.27807e-05	0.640388	0.00135287	0.644671	0.00222939	0.643014	FALSE
chr3	23981180	A	G	chr3_23981180_A_G	0.0362155	0.321626	0.0362155	0.329919	0.0116103	0.478228	0.000446209	0.35413	0.000446209	0.362961	0.0475046	0.824989	0.00205905	0.630981	0.00205905	0.639758	0.000614217	0.789239	2.71294e-05	0.601421	2.71294e-05	0.610585	0.00567509	0.379907	0.00567509	0.388	FALSE
chr3	23981358	T	C	chr3_23981358_T_C	0.00987333	0.520945	0.0184094	0.529101	0.0162216	0.290631	0.000155066	0.42262	0.000300406	0.430651	0.0470902	0.825182	0.000902661	0.731659	0.00100167	0.739182	0.000750366	0.752312	1.42745e-05	0.658803	1.59604e-05	0.666806	0.00213252	0.565668	0.0027645	0.57415	FALSE
chr3	23982162	C	T	chr3_23982162_C_T	-0.247209	0.0257009	0.247209	0.0249801	0.0358133	0.0721144	-0.00926382	0.0373128	0.00926382	0.0365599	0.244075	0.436879	-0.0606104	0.0753374	0.0606104	0.0735681	0.00886336	0.180536	-0.00229895	0.0623789	0.00229895	0.0610293	-0.0622513	0.0176935	0.0622513	0.0170444	FALSE
chr3	23982611	G	T	chr3_23982611_G_T	-0.0120342	0.585816	0.0161269	0.580052	0.0123812	0.439274	-0.000154602	0.545728	0.000196838	0.539201	0.241679	0.437723	-0.00253154	0.509532	0.0036591	0.505497	0.00302076	0.429436	-3.36789e-05	0.491467	4.53151e-05	0.487055	-0.00297251	0.489938	0.00392524	0.48504	FALSE
chr3	24186220	C	G	chr3_24186220_C_G	0.00637197	0.432509	0.0269271	0.430249	0.00787351	0.718659	5.70195e-05	0.519804	0.000216074	0.51707	0.557613	0.201757	0.00470483	0.26054	0.0156703	0.260073	0.00444608	0.333955	4.09057e-05	0.347637	0.000127396	0.346386	0.000893977	0.372271	0.00591168	0.370097	FALSE
chr3	24186286	G	T	chr3_24186286_G_T	0.0055805	0.672169	0.0118149	0.674016	0.0206711	0.204582	6.9421e-05	0.523197	0.00023591	0.523772	0.537056	0.211403	0.00373871	0.430164	0.00669693	0.431514	0.0109502	0.137593	5.33454e-05	0.360551	0.000131614	0.361214	0.0010083	0.589579	0.0026597	0.591337	FALSE
chr3	24495050	C	T	chr3_24495050_C_T	-0.0466729	0.292382	0.0466729	0.286126	0.0202173	0.202782	-0.000929573	0.260346	0.000929573	0.25473	0.893626	0.0312525	-0.0418	0.124045	0.0418	0.122043	0.0180579	0.0636769	-0.000832691	0.135655	0.000832691	0.133329	-0.0027915	0.591458	0.0027915	0.581078	FALSE
chr3	25461360	G	A	chr3_25461360_G_A	0.00403314	0.831518	0.00513563	0.837788	0.00310029	0.999294	1.25017e-05	0.924963	1.57519e-05	0.931866	0.64031	0.162576	0.00270446	0.577302	0.00345372	0.578978	0.00199149	0.526404	8.42697e-06	0.73655	1.06348e-05	0.738319	0.000671674	0.807045	0.000887626	0.813461	FALSE
chr3	25594853	A	C	chr3_25594853_A_C	-0.000683418	0.511959	0.0200331	0.512853	0.0130989	0.404269	5.20977e-05	0.483892	0.000246508	0.485134	0.373257	0.306661	-0.000526346	0.380083	0.00745576	0.380626	0.00488545	0.312708	1.62946e-05	0.378886	9.10276e-05	0.37961	-0.000212776	0.417542	0.00501135	0.41884	FALSE
chr3	25603930	C	A	chr3_25603930_C_A	-0.0647913	0.206625	0.0647913	0.202239	0.0194472	0.2213	-0.00136999	0.209806	0.00136999	0.205906	0.11482	0.650302	-0.00640765	0.414571	0.00640765	0.408164	0.00214054	0.508761	-0.000133306	0.345755	0.000133306	0.339783	-0.0140003	0.184898	0.0140003	0.18149	FALSE
chr3	25604023	G	A	chr3_25604023_G_A	-0.0114768	0.681201	0.0114768	0.669864	0.0109177	0.519884	-0.000158381	0.65328	0.000158381	0.641601	0.151851	0.576865	-0.00197332	0.653241	0.00197332	0.644723	0.00172532	0.573019	-2.67013e-05	0.633873	2.67013e-05	0.624324	-0.00285501	0.605839	0.00285501	0.595657	FALSE
chr3	25604207	G	T	chr3_25604207_G_T	0.0281016	0.388074	0.0359567	0.394833	0.0168971	0.321637	0.000985143	0.349603	0.00107901	0.355732	0.21112	0.479621	0.00457618	0.423714	0.00640926	0.428692	0.00325284	0.4174	0.000155213	0.375107	0.000177118	0.380106	0.0069057	0.314151	0.00878575	0.31962	FALSE
chr3	25648059	T	C	chr3_25648059_T_C	0.109842	0.0939569	0.109842	0.0963612	0.0341526	0.0760946	0.00375124	0.0789349	0.00375124	0.0808628	0.722735	0.128665	0.0786733	0.051149	0.0786733	0.0522417	0.0246471	0.0362901	0.00268109	0.0488923	0.00268109	0.0499501	0.018375	0.11929	0.018375	0.121662	TRUE
chr3	25657213	G	A	chr3_25657213_G_A	-0.027408	0.370379	0.0355082	0.366419	0.00858242	0.665322	-0.000252808	0.459511	0.000307319	0.453552	0.301242	0.371447	-0.0105057	0.320361	0.0122738	0.317412	0.00259162	0.465505	-9.48668e-05	0.391183	0.000106765	0.386984	-0.00684536	0.284449	0.00902393	0.281294	FALSE
chr3	25663512	G	A	chr3_25663512_G_A	-0.0424677	0.303342	0.0424677	0.296254	0.0156156	0.319782	-0.000755118	0.296193	0.000755118	0.289897	0.601013	0.183998	-0.0253942	0.179049	0.0253942	0.175578	0.00935179	0.169423	-0.000448785	0.197902	0.000448785	0.194	-0.00914778	0.268897	0.00914778	0.263093	FALSE
chr3	25663748	A	G	chr3_25663748_A_G	0.0203141	0.531744	0.0203141	0.541282	0.0302994	0.100008	0.000694349	0.342816	0.000694349	0.351479	0.754185	0.11467	0.0148373	0.285555	0.0148373	0.290925	0.0226379	0.0433298	0.000501341	0.202945	0.000501341	0.207807	0.00297251	0.576881	0.00297251	0.586184	FALSE
chr3	25664786	A	C	chr3_25664786_A_C	0.00658024	0.56193	0.0166522	0.566222	0.0200465	0.205873	0.000122872	0.430415	0.000319271	0.433963	0.942392	0.00703071	0.0060816	0.254183	0.0156218	0.255716	0.0189066	0.0592454	0.000113667	0.224904	0.000299703	0.226886	0.000304873	0.825162	0.000739953	0.830388	FALSE
chr3	25664924	G	C	chr3_25664924_G_C	-0.0797585	0.15404	0.0797585	0.15014	0.0209534	0.192283	-0.001687	0.157582	0.001687	0.154203	0.942806	0.00630179	-0.0754062	0.0588085	0.0754062	0.0574636	0.0197342	0.0554749	-0.00159384	0.0794063	0.00159384	0.0775591	-0.00309954	0.541552	0.00309954	0.531267	FALSE
chr3	25665355	A	T	chr3_25665355_A_T	-0.000844048	0.569029	0.0170269	0.565777	0.0063781	0.798481	-3.72662e-05	0.690831	9.75957e-05	0.686291	0.874289	0.0398427	-0.000494781	0.288182	0.0149005	0.286485	0.00552458	0.285215	-3.07263e-05	0.422779	8.44201e-05	0.420503	-0.000288994	0.773786	0.00110517	0.770223	FALSE
chr3	25665700	C	T	chr3_25665700_C_T	0.0106981	0.538106	0.0183858	0.540991	0.0100421	0.565175	0.000111961	0.542845	0.000199077	0.546281	0.695009	0.139472	0.00813977	0.305363	0.0130759	0.306369	0.00699214	0.229377	8.49496e-05	0.351695	0.000140896	0.352466	0.00148467	0.552563	0.0029868	0.554815	FALSE
chr3	25768707	G	A	chr3_25768707_G_A	-0.0151472	0.556192	0.0175259	0.548222	0.0125133	0.429339	-0.00019147	0.511717	0.000220512	0.50389	0.320547	0.351755	-0.00518523	0.42556	0.00578509	0.421624	0.00409331	0.356541	-6.69366e-05	0.417667	7.42603e-05	0.412966	-0.00397288	0.441986	0.00459533	0.435524	FALSE
chr3	25783812	T	G	chr3_25783812_T_G	0.019052	0.463015	0.0234906	0.471299	0.0166984	0.281448	0.000344238	0.384746	0.000407522	0.392316	0.939295	0.00806685	0.0178367	0.198118	0.0220316	0.200661	0.0156929	0.0809259	0.000322531	0.20088	0.000382341	0.203663	0.000759007	0.790104	0.000927323	0.798562	FALSE
chr3	25783952	C	T	chr3_25783952_C_T	0.0238647	0.332852	0.0351488	0.337464	0.0113548	0.49418	0.000327209	0.370055	0.000412547	0.374839	0.889938	0.0330205	0.0211324	0.140247	0.0312396	0.14192	0.0100836	0.153874	0.000289154	0.197454	0.000365591	0.199773	0.00141639	0.636534	0.00200708	0.643713	FALSE
chr3	25826240	C	A	chr3_25826240_C_A	-0.0419258	0.22637	0.0624539	0.225406	0.0166201	0.29694	-0.000991545	0.240017	0.00124326	0.239037	0.38653	0.30168	-0.0145076	0.200109	0.0240429	0.199062	0.00638727	0.253547	-0.000366858	0.206935	0.000480697	0.206166	-0.0101974	0.167878	0.0156502	0.167575	FALSE
chr3	25826326	A	G	chr3_25826326_A_G	0.00917432	0.713398	0.00917432	0.724442	0.0061447	0.852842	5.97203e-05	0.769661	5.97203e-05	0.781776	0.41297	0.283366	0.00325412	0.534839	0.00325412	0.542235	0.0024839	0.471927	2.08636e-05	0.606287	2.08636e-05	0.615613	0.00224526	0.630214	0.00224526	0.639854	FALSE
chr3	25826427	G	A	chr3_25826427_G_A	0.00526895	0.634596	0.0124411	0.640654	0.0115772	0.481189	9.28034e-05	0.583009	0.00015418	0.589854	0.44108	0.265993	0.00264692	0.423179	0.00572009	0.426779	0.00516769	0.303149	4.54414e-05	0.425965	7.17405e-05	0.430507	0.00115121	0.542249	0.00297728	0.547467	FALSE
chr3	25856738	G	A	chr3_25856738_G_A	0.00354978	0.759041	0.00799492	0.757878	0.00409454	0.986007	1.81264e-05	0.855657	3.61898e-05	0.854276	0.626981	0.172544	0.002118	0.481765	0.00504607	0.480016	0.00257883	0.46389	1.08616e-05	0.624406	2.28446e-05	0.621597	0.000773298	0.706595	0.00169745	0.70511	FALSE
chr3	25856922	A	G	chr3_25856922_A_G	-0.00837804	0.745161	0.00837804	0.733775	0.00735102	0.75611	-6.27489e-05	0.758508	6.27489e-05	0.745628	0.720677	0.130407	-0.00604231	0.407811	0.00604231	0.401825	0.00532412	0.290198	-4.54799e-05	0.479662	4.54799e-05	0.47148	-0.00122426	0.75614	0.00122426	0.745556	FALSE
chr3	25857004	A	G	chr3_25857004_A_G	0.0171211	0.528589	0.0191534	0.535867	0.0137549	0.377525	0.000245935	0.473057	0.000271587	0.47961	0.742409	0.119992	0.012498	0.274928	0.0140965	0.278077	0.0101693	0.150547	0.000179176	0.283296	0.000199353	0.286693	0.00254855	0.565101	0.00281531	0.571928	FALSE
chr3	25911270	G	T	chr3_25911270_G_T	-0.00766557	0.627836	0.0133597	0.622244	0.00916497	0.621458	-5.11584e-05	0.636887	0.000113055	0.63174	0.776156	0.102853	-0.00581262	0.316381	0.0102968	0.314233	0.00715196	0.22391	-3.85168e-05	0.376664	8.74656e-05	0.374009	-0.000987662	0.696167	0.00164187	0.690891	FALSE
chr3	25911543	C	A	chr3_25911543_C_A	0.0134934	0.473158	0.0223975	0.480524	0.0159958	0.305124	0.00021696	0.40258	0.000354122	0.409531	0.871274	0.0447726	0.0114263	0.214088	0.0194147	0.216836	0.0139443	0.0980423	0.000183717	0.219145	0.000306773	0.222062	0.00112104	0.696813	0.00156565	0.705598	FALSE
chr3	25911725	G	C	chr3_25911725_G_C	-1.66216	3.51144e-05	1.66216	4.12974e-05	0.174572	0.000633302	-0.295791	0.000128253	0.295791	0.00013845	0.886617	0.0347415	-1.47375	2.59922e-05	1.47375	1.61897e-05	0.154524	0.000134535	-0.261877	4.90779e-05	0.261877	4.03359e-05	-0.16267	0.00174222	0.16267	0.00170344	TRUE
chr3	25912030	T	G	chr3_25912030_T_G	0.0237382	0.427974	0.0269303	0.434091	0.00733306	0.759909	0.000184257	0.527761	0.000207434	0.53595	0.826838	0.073083	0.0195621	0.19939	0.0221969	0.201335	0.00606412	0.25956	0.000151701	0.302554	0.000170832	0.305464	0.00237388	0.587837	0.00263747	0.595327	FALSE
chr3	26712289	A	G	chr3_26712289_A_G	0.00133615	0.906849	0.00259554	0.915367	0.00453443	0.949019	2.87724e-06	0.939661	1.16528e-05	0.947884	0.393995	0.291825	0.000438642	0.734702	0.000956571	0.742054	0.00179984	0.557119	8.15622e-07	0.803571	4.4246e-06	0.811606	0.000369976	0.851905	0.000617686	0.860325	FALSE
chr3	27134055	T	G	chr3_27134055_T_G	-0.00842453	0.685831	0.0106653	0.680465	0.00617586	0.847872	-5.02366e-05	0.761459	6.60352e-05	0.756085	0.519602	0.220708	-0.00479382	0.443219	0.00585227	0.440655	0.00319963	0.411791	-2.88158e-05	0.543035	3.62989e-05	0.539443	-0.00195627	0.607839	0.00254061	0.603196	FALSE
chr3	27312225	C	A	chr3_27312225_C_A	-0.0349295	0.367723	0.0349295	0.359137	0.0172726	0.264175	-0.000626649	0.32065	0.000626649	0.312624	0.371142	0.310981	-0.0134511	0.290177	0.0134511	0.284741	0.00651829	0.246536	-0.000245728	0.267537	0.000245728	0.262228	-0.0085825	0.28694	0.0085825	0.280388	FALSE
chr3	27340723	A	G	chr3_27340723_A_G	1.32325	0.000178137	1.32325	0.000128308	0.193229	0.000409707	0.25664	0.000201821	0.25664	0.000194553	0.350628	0.330324	0.487659	0.00176691	0.487659	0.00194781	0.0671793	0.00342952	0.0937097	0.000604235	0.0937097	0.000672039	0.301404	0.000238319	0.301404	0.000182911	TRUE
chr3	27345517	C	T	chr3_27345517_C_T	-0.0149393	0.596915	0.0159638	0.589226	0.00837452	0.680592	-0.000136767	0.635367	0.000143131	0.626306	0.595263	0.174806	-0.0103679	0.35362	0.0109542	0.349661	0.00498951	0.307881	-9.53622e-05	0.422333	9.90044e-05	0.417763	-0.00246122	0.584211	0.00274703	0.576877	FALSE
chr3	27345972	C	A	chr3_27345972_C_A	0.00875317	0.637776	0.0122229	0.644392	0.00709383	0.776731	5.49933e-05	0.685438	8.66693e-05	0.692182	0.68261	0.131937	0.00666559	0.353739	0.0083171	0.356956	0.00472122	0.318316	4.28138e-05	0.439233	5.78908e-05	0.443502	0.00124649	0.62952	0.00211982	0.63525	FALSE
chr3	27349987	A	G	chr3_27349987_A_G	0.05368	0.240464	0.05368	0.245655	0.0163752	0.293792	0.000943735	0.244534	0.000943735	0.249519	0.305847	0.370884	0.0172676	0.246402	0.0172676	0.250149	0.004997	0.311126	0.00029981	0.240623	0.00029981	0.244697	0.0134621	0.181042	0.0134621	0.184894	FALSE
chr3	27350107	A	C	chr3_27350107_A_C	-0.12502	0.0852461	0.12502	0.0831258	0.0273166	0.125438	-0.00360801	0.0931748	0.00360801	0.0909367	0.281669	0.397071	-0.0404787	0.131535	0.0404787	0.129463	0.00828648	0.203392	-0.00122806	0.115027	0.00122806	0.113161	-0.0317163	0.0593318	0.0317163	0.0580116	FALSE
chr3	27357975	T	C	chr3_27357975_T_C	-0.00987486	0.634775	0.0140816	0.626265	0.00688335	0.793563	-7.41872e-05	0.69317	0.000110794	0.684757	0.39675	0.291278	-0.00375836	0.449071	0.0054776	0.443785	0.00274915	0.454438	-2.78472e-05	0.52464	4.28082e-05	0.518423	-0.00261048	0.523193	0.0036299	0.515924	FALSE
chr3	27359523	T	C	chr3_27359523_T_C	-0.00839784	0.74639	0.00847289	0.738464	0.00832419	0.680494	-7.56278e-05	0.746198	7.61269e-05	0.737565	0.712827	0.132103	-0.00589704	0.446553	0.00595366	0.441971	0.00580896	0.271719	-5.16862e-05	0.500785	5.20628e-05	0.495492	-0.00141639	0.734082	0.00142274	0.726925	FALSE
chr3	27369070	C	G	chr3_27369070_C_G	0.110811	0.120031	0.110811	0.122482	0.028938	0.114041	0.00391577	0.116843	0.00391577	0.119881	0.889418	0.0333708	0.0978316	0.0522114	0.0978316	0.053166	0.0257225	0.0357363	0.00346113	0.061596	0.00346113	0.0629767	0.00733919	0.342759	0.00733919	0.348972	FALSE
chr3	27407672	T	C	chr3_27407672_T_C	-0.0106452	0.682815	0.0113452	0.674814	0.0157977	0.306152	-0.000181421	0.604954	0.000189893	0.596314	0.314996	0.355804	-0.00393975	0.541768	0.00413996	0.536424	0.00504664	0.30482	-6.83295e-05	0.493725	7.07525e-05	0.488891	-0.0028296	0.5798	0.00308367	0.572384	FALSE
chr3	27407911	C	A	chr3_27407911_C_A	0.00701874	0.685265	0.0107512	0.688047	0.00642789	0.834721	5.07628e-05	0.739828	7.4557e-05	0.742494	0.243945	0.432917	0.00170949	0.578997	0.0025116	0.580236	0.00155876	0.584008	1.2292e-05	0.637999	1.73732e-05	0.639419	0.00175302	0.590554	0.00263271	0.59345	FALSE
chr3	27430340	A	C	chr3_27430340_A_C	-0.0205723	0.54294	0.0205723	0.532523	0.0103981	0.548266	-0.0002836	0.553827	0.0002836	0.543006	0.0944472	0.696569	-0.00209446	0.669198	0.00209446	0.660443	0.000990608	0.694878	-2.98471e-05	0.652302	2.98471e-05	0.642948	-0.00430951	0.509043	0.00430951	0.499716	FALSE
chr3	27430467	G	A	chr3_27430467_G_A	-0.00789273	0.604571	0.0143162	0.599614	0.0114742	0.482264	-7.03895e-05	0.573984	0.000163627	0.56883	0.0629706	0.774707	-0.00039428	0.73402	0.000927051	0.730467	0.000744724	0.740711	-3.10259e-06	0.700898	1.09181e-05	0.696597	-0.00128618	0.586688	0.00263588	0.582243	FALSE
chr3	27455041	G	A	chr3_27455041_G_A	0.306304	0.0167412	0.306304	0.0175244	0.0524912	0.0300636	0.016924	0.0194757	0.016924	0.0201393	0.459693	0.251578	0.141768	0.0232289	0.141768	0.0236778	0.024002	0.0392095	0.00778875	0.0202033	0.00778875	0.0204206	0.0776982	0.0109881	0.0776982	0.0114226	TRUE
chr3	27455536	T	C	chr3_27455536_T_C	0.04381	0.274385	0.04381	0.281147	0.0131794	0.403317	0.000589866	0.302819	0.000589866	0.309859	0.385449	0.297842	0.0170406	0.227286	0.0170406	0.23111	0.00513197	0.301518	0.000230165	0.249827	0.000230165	0.254773	0.0114232	0.203287	0.0114232	0.207644	FALSE
chr3	27455704	C	A	chr3_27455704_C_A	4.39902e-05	0.850838	0.00446949	0.851018	0.00789169	0.712098	8.11404e-06	0.835695	4.03429e-05	0.835742	0.300719	0.370034	0.00015137	0.672305	0.00146025	0.672079	0.0024464	0.481909	3.82213e-06	0.688549	1.3559e-05	0.688041	-4.92243e-05	0.766046	0.00113216	0.765569	FALSE
chr3	27455819	C	T	chr3_27455819_C_T	-0.256995	0.0243406	0.256995	0.0240562	0.0527504	0.0309559	-0.0144969	0.0246882	0.0144969	0.0244748	0.24354	0.435315	-0.0635662	0.0738337	0.0635662	0.0720867	0.0126386	0.116265	-0.00352938	0.0455513	0.00352938	0.0445915	-0.0641599	0.0168041	0.0641599	0.0163921	TRUE
chr3	27467468	C	G	chr3_27467468_C_G	0.00334926	0.67841	0.0106379	0.680231	0.00596741	0.868966	2.00933e-05	0.740549	6.66668e-05	0.742669	0.465853	0.247569	0.00115837	0.44406	0.00492503	0.44439	0.00278494	0.445205	7.00851e-06	0.536245	3.10666e-05	0.536609	0.000805056	0.581733	0.0025676	0.583054	FALSE
chr3	27467589	A	G	chr3_27467589_A_G	0.0193844	0.502424	0.0193844	0.513388	0.0101022	0.559746	0.000200954	0.508096	0.000200954	0.520349	0.507685	0.22582	0.00984928	0.315461	0.00984928	0.320625	0.00519571	0.29639	0.000103506	0.352586	0.000103506	0.359053	0.00489226	0.406732	0.00489226	0.415871	FALSE
chr3	27468223	G	C	chr3_27468223_G_C	0.00873253	0.660601	0.0110689	0.668801	0.00623603	0.853887	5.79261e-05	0.721295	7.03586e-05	0.72922	0.315763	0.35452	0.00270707	0.496857	0.00348811	0.50085	0.00198035	0.528335	1.81647e-05	0.57343	2.2321e-05	0.578015	0.00211188	0.554146	0.00277244	0.560606	FALSE
chr3	27479557	T	C	chr3_27479557_T_C	0.00676711	0.697165	0.00972597	0.706111	0.00666712	0.814906	4.36933e-05	0.740054	6.69478e-05	0.749104	0.398471	0.292212	0.00237151	0.489646	0.00384387	0.495045	0.00258533	0.466322	1.35562e-05	0.560937	2.51279e-05	0.567683	0.00168474	0.59985	0.00235483	0.608232	FALSE
chr3	27479733	T	C	chr3_27479733_T_C	-0.0181483	0.542805	0.0186423	0.532836	0.0160117	0.31624	-0.00030713	0.461243	0.000311213	0.451873	0.472336	0.244844	-0.0074902	0.386504	0.00778215	0.380982	0.00742002	0.21909	-0.000131473	0.353211	0.000133885	0.34811	-0.00454928	0.452733	0.00466043	0.443975	FALSE
chr3	27484217	C	T	chr3_27484217_C_T	0.079627	0.143596	0.079627	0.147195	0.0260778	0.130228	0.00213787	0.126563	0.00213787	0.129548	0.958771	0.00344909	0.0763151	0.0538778	0.0763151	0.0552091	0.0249882	0.0359329	0.0020476	0.0628053	0.0020476	0.0641206	0.00261524	0.565433	0.00261524	0.575899	FALSE
chr3	27484340	T	C	chr3_27484340_T_C	-0.0039643	0.714277	0.00967898	0.710121	0.00844687	0.672856	-3.26815e-05	0.731519	7.65009e-05	0.727362	0.971129	0.0014774	-0.00379901	0.361739	0.00936944	0.359659	0.00820085	0.194188	-3.13476e-05	0.42873	7.40707e-05	0.426641	-0.000158788	0.925132	0.000285819	0.92128	FALSE
chr3	27484402	G	A	chr3_27484402_G_A	-0.0534601	0.256863	0.0534601	0.251248	0.0204083	0.203522	-0.0010465	0.240619	0.0010465	0.235354	0.973278	0.00116219	-0.0520453	0.101404	0.0520453	0.0990668	0.0198481	0.055335	-0.00101765	0.12076	0.00101765	0.117705	-0.00156406	0.71684	0.00156406	0.705827	FALSE
chr3	27484814	T	G	chr3_27484814_T_G	0.038823	0.31003	0.038823	0.317493	0.0136906	0.386072	0.000554927	0.321733	0.000554927	0.329365	0.939097	0.00780034	0.0365967	0.124889	0.0365967	0.127495	0.0128721	0.113201	0.000523863	0.166453	0.000523863	0.169638	0.00146403	0.702082	0.00146403	0.712842	FALSE
chr3	27485025	C	T	chr3_27485025_C_T	0.00516764	0.790863	0.00636517	0.793947	0.00431986	0.93786	2.94287e-05	0.860992	3.27172e-05	0.865344	0.857429	0.0523336	0.00448283	0.455122	0.00550306	0.456494	0.00374217	0.383446	2.57709e-05	0.594245	2.85722e-05	0.595388	0.000349334	0.885013	0.000435079	0.888832	FALSE
chr3	27496418	T	C	chr3_27496418_T_C	0.0206248	0.488451	0.0206248	0.498751	0.0100233	0.566555	0.000199643	0.501263	0.000199643	0.512905	0.231754	0.449651	0.00468979	0.44435	0.00468979	0.450388	0.00235264	0.487354	4.60097e-05	0.461237	4.60097e-05	0.468729	0.00504629	0.397081	0.00504629	0.405915	FALSE
chr3	27496984	T	C	chr3_27496984_T_C	0.0147706	0.587424	0.0147706	0.598862	0.00951978	0.597857	0.000169152	0.592118	0.000169152	0.604018	0.25072	0.427695	0.00365969	0.511197	0.00365969	0.518533	0.00239351	0.487215	4.11673e-05	0.523653	4.11673e-05	0.5323	0.00390301	0.488015	0.00390301	0.498416	FALSE
chr3	27507882	T	G	chr3_27507882_T_G	-0.0203319	0.39755	0.0300128	0.391867	0.0158122	0.313668	-0.000430482	0.353686	0.000523889	0.349439	0.33926	0.334062	-0.00700712	0.320885	0.010477	0.317851	0.00537786	0.292514	-0.000150228	0.302055	0.000183708	0.298764	-0.00529876	0.304208	0.00769964	0.299734	FALSE
chr3	27508015	A	G	chr3_27508015_A_G	0.0581065	0.202938	0.0581065	0.208022	0.01396	0.3662	0.000801829	0.239856	0.000801829	0.245477	0.358226	0.318406	0.0209771	0.1925	0.0209771	0.196144	0.00498356	0.30548	0.000288445	0.213689	0.000288445	0.21804	0.0147609	0.149736	0.0147609	0.153151	FALSE
chr3	27534701	G	A	chr3_27534701_G_A	-0.0599872	0.23516	0.0599872	0.230043	0.0155766	0.323283	-0.00114019	0.257132	0.00114019	0.251476	0.593113	0.18777	-0.0364538	0.144414	0.0364538	0.141863	0.00934046	0.169863	-0.00069602	0.171271	0.00069602	0.168654	-0.0132795	0.201578	0.0132795	0.197277	FALSE
chr3	27590562	C	T	chr3_27590562_C_T	-0.0472173	0.291428	0.0482574	0.286372	0.0181477	0.243661	-0.000921959	0.272609	0.000936886	0.26889	0.616784	0.174928	-0.0286913	0.180838	0.0294287	0.178538	0.0111696	0.133329	-0.000564215	0.184959	0.000574798	0.182564	-0.00966702	0.265691	0.00983534	0.261799	FALSE
chr3	27590946	A	T	chr3_27590946_A_T	0.0214984	0.471519	0.0214984	0.481898	0.00697796	0.789688	0.00015367	0.560167	0.00015367	0.572397	0.606988	0.180422	0.0129033	0.269218	0.0129033	0.274248	0.00417287	0.347598	9.08488e-05	0.366727	9.08488e-05	0.373417	0.00441113	0.43001	0.00441113	0.43911	FALSE
chr3	27591405	C	G	chr3_27591405_C_G	-0.0297043	0.461686	0.0297043	0.45255	0.0149144	0.346851	-0.000584486	0.4351	0.000584486	0.426097	0.364803	0.314957	-0.0114013	0.370603	0.0114013	0.364447	0.00553886	0.286649	-0.000227463	0.354737	0.000227463	0.348745	-0.00760913	0.37313	0.00760913	0.365965	FALSE
chr3	27592304	G	A	chr3_27592304_G_A	0.0153675	0.573545	0.0153675	0.584072	0.00672963	0.808795	9.99723e-05	0.651943	9.99723e-05	0.664821	0.298158	0.373079	0.0048493	0.451273	0.0048493	0.458089	0.00198949	0.528624	3.14291e-05	0.530694	3.14291e-05	0.539229	0.00382997	0.480193	0.00382997	0.489458	FALSE
chr3	27633060	G	C	chr3_27633060_G_C	0.095228	0.16591	0.095228	0.169833	0.0366769	0.079143	0.00521061	0.121376	0.00521061	0.124576	0.782459	0.100112	0.0743248	0.0830859	0.0743248	0.0843024	0.0286645	0.0321595	0.00405698	0.0708138	0.00405698	0.0716672	0.0117202	0.255241	0.0117202	0.260843	FALSE
chr3	27639275	C	T	chr3_27639275_C_T	-0.00113355	0.777014	0.00691826	0.777648	0.0034991	0.993635	9.74009e-08	0.88122	2.68189e-05	0.883342	0.809927	0.0824818	-0.000781137	0.448049	0.00561667	0.448135	0.00284622	0.441793	6.82189e-07	0.613474	2.19102e-05	0.61482	-0.00018737	0.834653	0.000714547	0.836035	FALSE
chr3	27639513	G	A	chr3_27639513_G_A	0.00776314	0.246306	0.0585379	0.246404	0.0150257	0.334853	1.87013e-05	0.277201	0.000892782	0.276925	0.849971	0.056529	0.00555792	0.110905	0.0494707	0.110582	0.0128567	0.111926	-1.8244e-06	0.151676	0.000757414	0.151264	0.001337	0.458925	0.00481446	0.459214	FALSE
chr3	27639583	C	G	chr3_27639583_C_G	0.0581544	0.233733	0.0581544	0.239754	0.0168221	0.277124	0.000989062	0.25576	0.000989062	0.260852	0.839872	0.0626406	0.0486166	0.11275	0.0486166	0.11498	0.0140781	0.0956316	0.00082428	0.144712	0.00082428	0.147377	0.00495578	0.418365	0.00495578	0.427409	FALSE
chr3	27655638	G	T	chr3_27655638_G_T	-0.113402	0.103164	0.113402	0.100837	0.0219182	0.177275	-0.0026068	0.121676	0.0026068	0.11905	0.397445	0.292952	-0.0451812	0.111088	0.0451812	0.108604	0.00863588	0.184056	-0.00102666	0.115246	0.00102666	0.112569	-0.0289121	0.0706706	0.0289121	0.0688579	FALSE
chr3	27655694	C	A	chr3_27655694_C_A	-0.972372	0.000590745	0.972372	0.000586485	0.146162	0.00123049	-0.144529	0.000713553	0.144529	0.000708478	0.39376	0.295587	-0.39777	0.00320263	0.39777	0.00303907	0.0580998	0.00542519	-0.0593798	0.00166811	0.0593798	0.0015358	-0.245895	0.000298108	0.245895	0.000359441	TRUE
chr3	27655710	G	A	chr3_27655710_G_A	-0.160535	0.0570344	0.160535	0.0558578	0.024079	0.149966	-0.00387605	0.0813127	0.00387605	0.0794501	0.395781	0.293955	-0.0636213	0.0725446	0.0636213	0.071121	0.00974507	0.161407	-0.00157533	0.0812306	0.00157533	0.079549	-0.0406259	0.0385139	0.0406259	0.03762	FALSE
chr3	27666410	T	C	chr3_27666410_T_C	0.24605	0.0271377	0.24605	0.0273586	0.0423627	0.0518183	0.0115725	0.0322624	0.0115725	0.0328255	0.598965	0.184415	0.152482	0.0218248	0.152482	0.0218852	0.0261071	0.0360976	0.00734369	0.024274	0.00734369	0.024622	0.0523382	0.0243181	0.0523382	0.0248033	TRUE
chr3	27681129	G	A	chr3_27681129_G_A	0.00253496	0.560524	0.0165165	0.564527	0.0415035	0.0508822	3.52685e-05	0.293184	0.000689251	0.295229	0.623877	0.172481	0.00141481	0.322684	0.0103392	0.32483	0.0260912	0.0331765	1.69301e-05	0.190578	0.000434728	0.191696	0.00077171	0.510802	0.00349651	0.514194	FALSE
chr3	27681373	T	C	chr3_27681373_T_C	-0.030992	0.378313	0.0365902	0.375099	0.0313552	0.0916119	-0.00104764	0.265556	0.00123274	0.264179	0.696688	0.140613	-0.0223044	0.222998	0.0262124	0.219968	0.0217873	0.0462069	-0.000752166	0.177608	0.000881384	0.175151	-0.00494149	0.408118	0.00591645	0.40483	FALSE
chr3	27681706	A	G	chr3_27681706_A_G	0.0196405	0.517772	0.0196405	0.528037	0.00925192	0.611587	0.00021136	0.541144	0.00021136	0.552148	0.615199	0.176692	0.0125045	0.301818	0.0125045	0.306379	0.0057887	0.273066	0.000136525	0.355371	0.000136525	0.361419	0.00382838	0.489824	0.00382838	0.49917	FALSE
chr3	27712108	C	T	chr3_27712108_C_T	0.0164453	0.551029	0.0164453	0.562211	0.0100965	0.559661	0.000178585	0.547312	0.000178585	0.559764	0.826859	0.0717631	0.0136378	0.275832	0.0136378	0.280754	0.00834719	0.189394	0.000148245	0.322264	0.000148245	0.328151	0.00146085	0.704665	0.00146085	0.715941	FALSE
chr3	27712197	T	C	chr3_27712197_T_C	-0.0395854	0.316654	0.0395854	0.309346	0.0148906	0.333617	-0.000585997	0.311912	0.000585997	0.304388	0.858583	0.0514952	-0.0342375	0.136481	0.0342375	0.13331	0.0127622	0.110123	-0.000506266	0.1673	0.000506266	0.163515	-0.00272322	0.577055	0.00272322	0.566689	FALSE
chr3	27712801	G	C	chr3_27712801_G_C	0.0306387	0.381411	0.0306387	0.390359	0.0131245	0.40277	0.000400583	0.386391	0.000400583	0.395572	0.851219	0.0580568	0.0261585	0.176354	0.0261585	0.17988	0.0111457	0.133593	0.000340824	0.214841	0.000340824	0.219256	0.00228337	0.608237	0.00228337	0.618563	FALSE
chr3	27712802	G	T	chr3_27712802_G_T	-0.0365488	0.386268	0.0365488	0.378994	0.0227609	0.165619	-0.000917493	0.297402	0.000917493	0.290896	0.848753	0.0597586	-0.0309372	0.180327	0.0309372	0.176865	0.0193013	0.0571441	-0.000776158	0.163675	0.000776158	0.160206	-0.00296775	0.587765	0.00296775	0.578432	FALSE
chr3	27714628	G	C	chr3_27714628_G_C	0.180002	0.0450289	0.180002	0.046087	0.0691878	0.0143241	0.0127862	0.0256743	0.0127862	0.0261027	0.58767	0.190007	0.109808	0.034667	0.109808	0.0355454	0.0409112	0.012535	0.00784857	0.0199757	0.00784857	0.0203744	0.0396081	0.0388172	0.0396081	0.039835	TRUE
chr3	27714628	G	T	chr3_27714628_G_T	-0.0233534	0.506449	0.0233534	0.497036	0.0118094	0.470722	-0.000265575	0.514432	0.000265575	0.504645	0.548062	0.20815	-0.0126472	0.327328	0.0126472	0.321563	0.00636737	0.249668	-0.000141269	0.359369	0.000141269	0.353595	-0.00528923	0.434564	0.00528923	0.426415	FALSE
chr3	27728801	C	T	chr3_27728801_C_T	-0.0235994	0.469353	0.0252972	0.461065	0.0154933	0.315684	-0.000310461	0.435052	0.000341621	0.426866	0.591778	0.187817	-0.0139904	0.279443	0.0150625	0.27546	0.00921223	0.17099	-0.00018293	0.283229	0.000202606	0.279043	-0.00529558	0.413309	0.00560998	0.406099	FALSE
chr3	27728996	A	G	chr3_27728996_A_G	-0.0275617	0.461509	0.027976	0.455038	0.0124995	0.432295	-0.000428169	0.458165	0.00043196	0.452377	0.52398	0.219236	-0.0152858	0.323316	0.0155014	0.319402	0.00668185	0.243693	-0.000237134	0.341254	0.000239107	0.337447	-0.00632136	0.397239	0.00643568	0.391801	FALSE
chr3	27730569	C	T	chr3_27730569_C_T	-0.092845	0.137582	0.092845	0.133698	0.0314613	0.0903976	-0.00301413	0.107531	0.00301413	0.105163	0.610609	0.180264	-0.0557138	0.0873175	0.0557138	0.0855293	0.0192721	0.0573883	-0.00181079	0.075202	0.00181079	0.0736389	-0.0199422	0.12102	0.0199422	0.117702	FALSE
chr3	27730715	A	C	chr3_27730715_A_C	0.0326349	0.36463	0.0326349	0.373393	0.017144	0.268652	0.000579479	0.31257	0.000579479	0.320265	0.611404	0.179929	0.0197568	0.210876	0.0197568	0.214886	0.0104352	0.145753	0.000350019	0.205573	0.000350019	0.210012	0.00677708	0.326413	0.00677708	0.334176	FALSE
chr3	27770418	G	C	chr3_27770418_G_C	0.0107948	0.570632	0.0165748	0.576251	0.00649116	0.826408	8.83279e-05	0.645674	0.000126501	0.651488	0.266874	0.409575	0.0037685	0.466782	0.00526132	0.470434	0.00184715	0.55824	3.29266e-05	0.541879	4.27855e-05	0.546426	0.00278514	0.46243	0.00424599	0.467829	FALSE
chr3	27805616	T	A	chr3_27805616_T_A	0.0157439	0.317182	0.0424374	0.321423	0.0114109	0.493516	6.82701e-06	0.374854	0.000565047	0.37988	0.412771	0.281431	0.00587391	0.251217	0.0183574	0.254029	0.00481226	0.322431	-1.12211e-05	0.296629	0.000249838	0.299956	0.0047827	0.248694	0.0109754	0.251847	FALSE
chr3	27826617	C	T	chr3_27826617_C_T	0.305744	0.0157184	0.305744	0.0159047	0.0615014	0.0203711	0.0188857	0.0157118	0.0188857	0.0160507	0.393587	0.292451	0.120654	0.0282688	0.120654	0.0286114	0.0238016	0.0399075	0.00732691	0.0195188	0.00732691	0.019806	0.0782698	0.0100442	0.0782698	0.0103419	TRUE
chr3	27841005	G	C	chr3_27841005_G_C	0.00180613	0.337273	0.0372463	0.33946	0.0104719	0.541902	9.42122e-05	0.387807	0.000446811	0.390167	0.114231	0.651362	-0.000881936	0.479423	0.00456471	0.481446	0.00119493	0.650602	-1.48379e-06	0.48577	5.16593e-05	0.48809	-4.12849e-05	0.295138	0.00793941	0.297434	FALSE
chr3	27841133	A	G	chr3_27841133_A_G	-0.0472673	0.281943	0.0472673	0.275769	0.0144209	0.366772	-0.000868455	0.299238	0.000868455	0.292692	0.137026	0.603779	-0.00639532	0.418879	0.00639532	0.412792	0.00197571	0.539568	-0.000109869	0.390747	0.000109869	0.384444	-0.0108262	0.240409	0.0108262	0.235035	FALSE
chr3	27844072	C	G	chr3_27844072_C_G	-0.0070731	0.784877	0.00711637	0.777941	0.00639497	0.839458	-4.88224e-05	0.818059	4.90393e-05	0.810395	0.286857	0.384501	-0.00204136	0.64023	0.00205602	0.63528	0.00182063	0.547276	-1.41257e-05	0.691607	1.41993e-05	0.685568	-0.0017689	0.692466	0.0017816	0.685604	FALSE
chr3	27844268	C	A	chr3_27844268_C_A	-0.0962699	0.132488	0.0962699	0.129332	0.0188742	0.235853	-0.00191059	0.161413	0.00191059	0.157896	0.235294	0.44485	-0.0242255	0.195673	0.0242255	0.192249	0.00432581	0.340024	-0.000460562	0.194169	0.000460562	0.190705	-0.02469	0.0949875	0.02469	0.0925539	FALSE
chr3	27861637	G	A	chr3_27861637_G_A	-0.0223452	0.460505	0.0269412	0.457524	0.0140913	0.378353	-0.000218214	0.462801	0.000331068	0.460656	0.492866	0.231469	-0.0122055	0.318184	0.0144008	0.316237	0.00693646	0.233871	-0.000124452	0.338125	0.000178525	0.337032	-0.00502247	0.390046	0.00617527	0.388009	FALSE
chr3	27861713	C	G	chr3_27861713_C_G	-0.0452491	0.280961	0.0452491	0.274152	0.0590713	0.0219293	-0.00266197	0.110447	0.00266197	0.107943	0.431827	0.267223	-0.019394	0.216406	0.019394	0.21236	0.0249397	0.0354666	-0.0011185	0.100488	0.0011185	0.0982649	-0.0112867	0.213951	0.0112867	0.208853	FALSE
chr3	27877847	T	C	chr3_27877847_T_C	0.119984	0.106097	0.119984	0.10848	0.0270856	0.140954	0.00464	0.112485	0.00464	0.114859	0.357713	0.318564	0.0444021	0.122386	0.0444021	0.124749	0.00986554	0.166722	0.00171691	0.111751	0.00171691	0.11369	0.0312241	0.0745132	0.0312241	0.0757645	FALSE
chr3	27880983	G	A	chr3_27880983_G_A	-0.0827387	0.17612	0.085509	0.172987	0.0210896	0.194899	-0.00201887	0.18564	0.00208377	0.183326	0.448534	0.2571	-0.0383357	0.145828	0.0395324	0.14419	0.00951689	0.16563	-0.000937193	0.151167	0.000965229	0.149138	-0.0204424	0.131584	0.0211474	0.129138	FALSE
chr3	27881036	T	C	chr3_27881036_T_C	0.0537942	0.239348	0.0599546	0.242132	0.0147466	0.366768	0.00107487	0.272223	0.00113739	0.27432	0.502153	0.228474	0.0285437	0.1701	0.0314915	0.17189	0.00757922	0.2197	0.000570455	0.200574	0.000600368	0.201833	0.0126745	0.187987	0.0142306	0.190279	FALSE
chr3	27900726	C	T	chr3_27900726_C_T	0.00471114	0.788638	0.00609716	0.797551	0.00529813	0.924081	2.24634e-05	0.846649	3.21145e-05	0.855742	0.147568	0.58331	0.000616116	0.726949	0.000883055	0.734586	0.000809407	0.726023	2.9236e-06	0.781347	4.78235e-06	0.789859	0.0011274	0.720518	0.00142274	0.729627	FALSE
chr3	27903208	T	C	chr3_27903208_T_C	0.0342979	0.33737	0.0342979	0.346066	0.00704782	0.781456	0.000247649	0.462632	0.000247649	0.474107	0.600356	0.183936	0.020892	0.19562	0.020892	0.199229	0.00423402	0.345742	0.000151207	0.300266	0.000151207	0.306029	0.00716928	0.304166	0.00716928	0.311745	FALSE
chr3	27903437	G	A	chr3_27903437_G_A	-0.0177205	0.554338	0.018881	0.545297	0.0221197	0.173847	-0.00036746	0.429479	0.000397131	0.422589	0.70373	0.136353	-0.0132341	0.308268	0.0138723	0.303608	0.0154174	0.0825094	-0.000274564	0.260283	0.000290882	0.256685	-0.00253902	0.588483	0.0027772	0.579786	FALSE
chr3	28089195	A	G	chr3_28089195_A_G	-0.00408808	0.741468	0.00840885	0.733423	0.0072281	0.769331	-2.99636e-05	0.765716	5.91422e-05	0.757156	0.329622	0.346239	-0.00111189	0.545498	0.00289877	0.539762	0.0023885	0.486425	-8.37901e-06	0.599359	2.0446e-05	0.592835	-0.00100513	0.643134	0.00205948	0.635346	FALSE
chr3	28089268	A	T	chr3_28089268_A_T	0.00534845	0.809399	0.00551509	0.816709	0.00408596	0.985667	2.36098e-05	0.879903	2.42812e-05	0.888586	0.363954	0.317278	0.00218501	0.606943	0.00222303	0.612184	0.00150443	0.595463	9.70525e-06	0.715873	9.85846e-06	0.721914	0.00140369	0.717543	0.00144815	0.725118	FALSE
chr3	28089506	A	G	chr3_28089506_A_G	0.0497946	0.243916	0.0497946	0.250333	0.0116222	0.479381	0.000620938	0.302955	0.000620938	0.310287	0.401952	0.288535	0.0198157	0.204068	0.0198157	0.208086	0.00466941	0.328355	0.000248324	0.247853	0.000248324	0.252773	0.0128063	0.179092	0.0128063	0.183577	FALSE
chr3	28152163	T	C	chr3_28152163_T_C	0.0450619	0.278777	0.0450619	0.286371	0.0159335	0.300597	0.000750178	0.269908	0.000750178	0.276509	0.354996	0.32055	0.016686	0.240344	0.016686	0.244967	0.00568326	0.27623	0.000280127	0.236354	0.000280127	0.241049	0.0114534	0.207958	0.0114534	0.213031	FALSE
chr3	28152165	T	G	chr3_28152165_T_G	0.0247695	0.464975	0.0247695	0.474931	0.0176795	0.269162	0.000554229	0.378686	0.000554229	0.38749	0.350033	0.324553	0.00894166	0.370127	0.00894166	0.37629	0.00619745	0.26051	0.000203308	0.322211	0.000203308	0.328928	0.00637058	0.366208	0.00637058	0.374356	FALSE
chr3	28200972	A	C	chr3_28200972_A_C	0.00813594	0.714433	0.00879797	0.724044	0.0114232	0.48473	9.3322e-05	0.657427	0.000100581	0.668508	0.330878	0.341556	0.0027879	0.538255	0.00298512	0.544338	0.0038096	0.370725	3.22344e-05	0.523738	3.43969e-05	0.530852	0.00218175	0.605082	0.00236594	0.614114	FALSE
chr3	28201148	A	G	chr3_28201148_A_G	0.0026124	0.795516	0.00623057	0.798232	0.00508208	0.928257	1.84718e-05	0.854855	3.27233e-05	0.857983	0.2388	0.440483	0.000554319	0.645717	0.0014643	0.64684	0.00119454	0.645432	4.04376e-06	0.725424	7.55155e-06	0.72709	0.000612922	0.689714	0.00161329	0.692567	FALSE
chr3	28211031	A	C	chr3_28211031_A_C	0.013046	0.615838	0.013046	0.627662	0.0101423	0.557577	0.000136893	0.586449	0.000136893	0.598684	0.573133	0.194575	0.007608	0.363868	0.007608	0.369499	0.00588011	0.26863	8.06238e-05	0.392314	8.06238e-05	0.399168	0.00284707	0.547935	0.00284707	0.55777	FALSE
chr3	28211264	A	G	chr3_28211264_A_G	0.190056	0.0393324	0.190056	0.0402509	0.0237902	0.154274	0.00466829	0.0664495	0.00466829	0.0680482	0.65731	0.155485	0.126632	0.0266886	0.126632	0.0271193	0.0157706	0.0815889	0.00313802	0.044889	0.00313802	0.0457492	0.0368388	0.0426479	0.0368388	0.0436935	TRUE
chr3	28211526	A	G	chr3_28211526_A_G	-0.00542222	0.830586	0.00542222	0.819323	0.00508211	0.93397	-2.82163e-05	0.881742	2.82163e-05	0.87068	0.509446	0.225354	-0.00262458	0.57467	0.00262458	0.56722	0.0025251	0.467325	-1.31221e-05	0.675232	1.31221e-05	0.665412	-0.00135287	0.747997	0.00135287	0.736875	FALSE
chr3	28211786	C	T	chr3_28211786_C_T	0.00117662	0.731834	0.00852898	0.739066	0.00625185	0.843931	7.97239e-06	0.787931	5.09341e-05	0.795119	0.245315	0.433079	0.000320844	0.599768	0.0020456	0.606002	0.00157662	0.587186	2.34717e-06	0.660516	1.24254e-05	0.668288	0.000412849	0.633217	0.00210871	0.640577	FALSE
chr3	28234535	G	A	chr3_28234535_G_A	-0.00390605	0.683277	0.0113854	0.680833	0.011344	0.490614	-6.16855e-05	0.643672	0.000139019	0.64165	0.170475	0.542844	-0.000534265	0.628707	0.00213923	0.627573	0.00193963	0.535422	-9.15027e-06	0.609337	2.58817e-05	0.608123	-0.000812995	0.586375	0.00281055	0.584846	FALSE
chr3	28247379	G	A	chr3_28247379_G_A	-0.0196509	0.201325	0.0659643	0.202305	0.013904	0.394343	-0.000803168	0.250408	0.00122844	0.251714	0.34512	0.330057	-0.00447979	0.205101	0.0208786	0.205077	0.00458643	0.330826	-0.000214833	0.230038	0.000366622	0.230476	-0.00529876	0.148296	0.0167696	0.149225	FALSE
chr3	28247608	G	C	chr3_28247608_G_C	0.0145173	0.555008	0.0171736	0.562956	0.0213647	0.184684	0.000319308	0.418069	0.000374471	0.423333	0.358189	0.320128	0.00534021	0.42303	0.00636304	0.426933	0.00780704	0.204729	0.000121576	0.342525	0.000142816	0.346178	0.00366959	0.459527	0.00440319	0.465645	FALSE
chr3	28251869	G	C	chr3_28251869_G_C	0.00769948	0.590807	0.0161532	0.593967	0.0126993	0.420755	9.03277e-05	0.54498	0.000207976	0.548197	0.247994	0.429368	0.0013043	0.511988	0.00368362	0.51482	0.00317657	0.414356	1.43259e-05	0.487122	4.77719e-05	0.489929	0.00188323	0.488113	0.00411261	0.490726	FALSE
chr3	28252492	C	T	chr3_28252492_C_T	0.000843349	0.852966	0.0044622	0.853561	0.00465232	0.941289	5.55507e-06	0.903567	2.07759e-05	0.904512	0.197096	0.500995	4.62159e-05	0.726305	0.000930057	0.726889	0.000884962	0.706105	4.57013e-07	0.798009	4.18967e-06	0.798769	0.000177843	0.772722	0.00107976	0.773688	FALSE
chr3	28287092	C	T	chr3_28287092_C_T	0.0249831	0.298757	0.0394837	0.303432	0.0146487	0.368357	0.000539193	0.306477	0.000636525	0.310811	0.332941	0.344064	0.0100597	0.266224	0.0133947	0.268709	0.00508856	0.313733	0.000205336	0.271704	0.000227722	0.275068	0.00667069	0.22012	0.0103927	0.22357	FALSE
chr3	28295166	A	G	chr3_28295166_A_G	-0.121209	0.0884013	0.121209	0.0864991	0.0247179	0.144675	-0.00317577	0.101205	0.00317577	0.0990529	0.489974	0.235638	-0.0593894	0.0782958	0.0593894	0.0765969	0.0120754	0.1201	-0.00155686	0.0833576	0.00155686	0.081754	-0.030319	0.0624376	0.030319	0.0610017	FALSE
chr3	28316126	A	G	chr3_28316126_A_G	-0.000656172	0.834297	0.00510378	0.833084	0.00679129	0.796559	1.14154e-06	0.844457	3.60874e-05	0.843592	0.105254	0.671019	-0.000175238	0.787996	0.000522277	0.786999	0.000703231	0.749233	-6.93463e-07	0.810347	3.5738e-06	0.809273	-0.000327104	0.767671	0.00111787	0.765964	FALSE
chr3	28317463	A	G	chr3_28317463_A_G	0.00851552	0.723826	0.00851552	0.735455	0.00652255	0.830115	5.4657e-05	0.768855	5.4657e-05	0.780979	0.386862	0.296626	0.0032134	0.519878	0.0032134	0.527231	0.00253607	0.466498	2.06579e-05	0.587315	2.06579e-05	0.596344	0.00223732	0.612178	0.00223732	0.622867	FALSE
chr3	28326465	G	A	chr3_28326465_G_A	0.0746304	0.159448	0.0746304	0.163399	0.0168593	0.291913	0.00136633	0.191036	0.00136633	0.19516	0.571942	0.194461	0.0414667	0.108178	0.0414667	0.110551	0.00960109	0.166309	0.000754172	0.13498	0.000754172	0.137705	0.0171999	0.133196	0.0171999	0.135984	FALSE
chr3	28328928	G	A	chr3_28328928_G_A	-0.00239161	0.927082	0.00239244	0.920962	0.00432819	0.982938	-1.11897e-05	0.957001	1.11932e-05	0.952071	0.512586	0.224974	-0.00113143	0.747767	0.00113184	0.742567	0.00220649	0.499433	-5.25275e-06	0.820906	5.25453e-06	0.814938	-0.000620862	0.869485	0.000620862	0.862474	FALSE
chr3	28342560	A	G	chr3_28342560_A_G	0.0195793	0.498561	0.0195793	0.509428	0.00967127	0.58923	0.000201316	0.514957	0.000201316	0.52669	0.207215	0.483989	0.00413237	0.468257	0.00413237	0.474941	0.00200575	0.529556	4.25431e-05	0.485729	4.25431e-05	0.494038	0.00486209	0.408862	0.00486209	0.41779	FALSE
chr3	28348550	G	A	chr3_28348550_G_A	-0.119047	0.0994555	0.119047	0.0969607	0.0179417	0.249492	-0.00230393	0.140014	0.00230393	0.137111	0.960438	0.00274351	-0.114835	0.0360841	0.114835	0.0354064	0.0172608	0.0699174	-0.00222522	0.0687445	0.00222522	0.0673323	-0.00384902	0.488094	0.00384902	0.478602	FALSE
chr3	28348860	A	G	chr3_28348860_A_G	-0.0258879	0.480177	0.0258879	0.471509	0.0165819	0.301391	-0.000510145	0.417318	0.000510145	0.408925	0.995498	4.0828e-05	-0.025731	0.202623	0.025731	0.199477	0.016508	0.0788158	-0.000506951	0.215737	0.000506951	0.212119	-0.000188958	0.955389	0.000188958	0.946195	FALSE
chr3	28349046	G	A	chr3_28349046_G_A	-0.0131613	0.436543	0.0258245	0.431583	0.0124304	0.434465	-0.000140772	0.427822	0.000318059	0.422564	0.996168	3.53787e-05	-0.0130884	0.17186	0.0257132	0.170224	0.012385	0.115386	-0.000139989	0.214315	0.000316736	0.212134	-9.05092e-05	0.957186	0.0001572	0.951048	FALSE
chr3	28476718	A	G	chr3_28476718_A_G	-0.00811125	0.693123	0.0105185	0.689377	0.00621439	0.854453	-4.23841e-05	0.770782	5.94194e-05	0.767627	0.524965	0.218686	-0.00418883	0.45008	0.0055701	0.449506	0.00327325	0.405208	-2.15673e-05	0.545835	3.13804e-05	0.545163	-0.0018086	0.625696	0.00232307	0.622606	FALSE
chr3	28916798	A	C	chr3_28916798_A_C	-0.098112	0.123026	0.098112	0.119824	0.0402586	0.0561096	-0.00436629	0.0833141	0.00436629	0.0820161	0.6266	0.171227	-0.0623227	0.0774357	0.0623227	0.0756661	0.0253728	0.0358797	-0.00278451	0.057677	0.00278451	0.0565586	-0.0204408	0.113755	0.0204408	0.111093	FALSE
chr3	29140843	A	G	chr3_29140843_A_G	0.0189608	0.502488	0.0209651	0.510121	0.0125397	0.430004	0.000267719	0.467448	0.000285373	0.475008	0.80158	0.0803709	0.0152086	0.246106	0.016932	0.248984	0.0100351	0.152671	0.000216294	0.269526	0.000231474	0.273234	0.00223415	0.609271	0.00234848	0.616572	FALSE
chr3	30042971	C	T	chr3_30042971_C_T	-0.0555654	0.234939	0.0555654	0.229223	0.015256	0.337351	-0.00099322	0.256354	0.00099322	0.251103	0.482468	0.239874	-0.0266388	0.169479	0.0266388	0.166584	0.00727537	0.221276	-0.000467362	0.192321	0.000467362	0.188969	-0.0139178	0.176505	0.0139178	0.172239	FALSE
chr3	30112751	A	T	chr3_30112751_A_T	0.0258817	0.419667	0.0258817	0.429453	0.0142351	0.361689	0.000356618	0.388273	0.000356618	0.397624	0.412082	0.280617	0.010787	0.301503	0.010787	0.30647	0.0058431	0.268464	0.000149169	0.300529	0.000149169	0.305832	0.00652143	0.333645	0.00652143	0.341137	FALSE
chr3	30112984	C	A	chr3_30112984_C_A	0.00400135	0.722101	0.00863407	0.729693	0.00703813	0.785375	2.50742e-05	0.76134	6.0207e-05	0.769228	0.490867	0.23525	0.00229967	0.504893	0.00432753	0.508115	0.00343457	0.393239	1.44585e-05	0.574768	2.98359e-05	0.579468	0.00105594	0.64328	0.00209442	0.649102	FALSE
chr3	30113371	G	A	chr3_30113371_G_A	-0.0206056	0.510855	0.0206056	0.500421	0.00997062	0.57089	-0.000219622	0.53093	0.000219622	0.519468	0.386109	0.297717	-0.00784125	0.370183	0.00784125	0.364172	0.00386998	0.367872	-8.46096e-05	0.405708	8.46096e-05	0.399251	-0.00552583	0.399009	0.00552583	0.390361	FALSE
chr3	30198934	T	C	chr3_30198934_T_C	0.00883032	0.653978	0.011905	0.663242	0.00506886	0.93601	4.64282e-05	0.754796	6.32943e-05	0.764292	0.458274	0.25211	0.00413894	0.445185	0.00530185	0.45071	0.00230757	0.489425	2.16321e-05	0.561174	2.80113e-05	0.568239	0.00231831	0.546534	0.00306461	0.554746	FALSE
chr3	30199526	G	A	chr3_30199526_G_A	0.00996814	0.679636	0.00996814	0.691968	0.00918814	0.619085	9.0617e-05	0.660244	9.0617e-05	0.673006	0.575034	0.194398	0.0057359	0.404244	0.0057359	0.410652	0.00521582	0.294946	5.1485e-05	0.442087	5.1485e-05	0.449927	0.00214999	0.614239	0.00214999	0.625596	FALSE
chr3	30228103	C	T	chr3_30228103_C_T	-0.106668	0.105644	0.106668	0.102971	0.0174501	0.265209	-0.00194363	0.146526	0.00194363	0.143426	0.148508	0.584189	-0.0163582	0.253795	0.0163582	0.248941	0.00273097	0.465037	-0.000309974	0.238577	0.000309974	0.23403	-0.024474	0.0870558	0.024474	0.0848712	FALSE
chr3	30248609	C	G	chr3_30248609_C_G	-0.757172	0.0017345	0.757172	0.00168767	0.121545	0.00247456	-0.0957572	0.0018677	0.0957572	0.00173989	0.275852	0.398739	-0.229785	0.0120241	0.229785	0.0116271	0.0347441	0.0201226	-0.0298513	0.00538827	0.0298513	0.00513272	-0.184675	0.00117808	0.184675	0.00123346	TRUE
chr3	30263271	C	T	chr3_30263271_C_T	-0.00541683	0.687586	0.0109753	0.684019	0.00980428	0.582957	-6.32331e-05	0.674013	0.000113369	0.670094	0.315174	0.355216	-0.00193956	0.530963	0.00368953	0.528216	0.00319366	0.418968	-2.34642e-05	0.544521	3.92006e-05	0.541777	-0.00130524	0.583656	0.00285819	0.580655	FALSE
chr3	30263619	G	A	chr3_30263619_G_A	0.220853	0.0305661	0.220853	0.0310707	0.0321455	0.0873703	0.00721492	0.0441648	0.00721492	0.0450873	0.604292	0.182432	0.132509	0.0244609	0.132509	0.0246519	0.0195051	0.0570845	0.00434883	0.0327169	0.00434883	0.0331679	0.0492053	0.0261416	0.0492053	0.0269419	TRUE
chr3	30264052	G	A	chr3_30264052_G_A	-0.0416233	0.318358	0.0416233	0.311837	0.0129963	0.407524	-0.000550112	0.342299	0.000550112	0.335226	0.664296	0.15657	-0.0271498	0.17341	0.0271498	0.170313	0.00859783	0.182913	-0.000357165	0.213253	0.000357165	0.20909	-0.00806009	0.313193	0.00806009	0.306911	FALSE
chr3	30289627	G	C	chr3_30289627_G_C	-0.0334514	0.394108	0.0334514	0.386815	0.0148367	0.34668	-0.000604653	0.37833	0.000604653	0.37095	0.567431	0.19632	-0.0173049	0.257287	0.0173049	0.253711	0.0083451	0.192121	-0.000310031	0.264833	0.000310031	0.260465	-0.00802515	0.33876	0.00802515	0.33299	FALSE
chr3	30289660	T	C	chr3_30289660_T_C	0.0596078	0.202582	0.0596078	0.207361	0.0164221	0.289891	0.00102537	0.218195	0.00102537	0.222887	0.576107	0.191955	0.0340847	0.131873	0.0340847	0.134405	0.00954296	0.166517	0.000594305	0.152696	0.000594305	0.155379	0.0127983	0.184483	0.0127983	0.188799	FALSE
chr3	30289747	T	C	chr3_30289747_T_C	-0.000935329	0.658194	0.0114448	0.65784	0.00664906	0.816681	-4.48967e-06	0.712219	7.66508e-05	0.711498	0.547209	0.207511	-0.00010264	0.398131	0.00662395	0.398181	0.00363459	0.384709	-8.21576e-09	0.487467	4.44883e-05	0.486506	-0.000246122	0.605771	0.00233895	0.605139	FALSE
chr3	30289780	G	A	chr3_30289780_G_A	-0.00299739	0.832266	0.0052321	0.829148	0.00619807	0.834316	-3.81363e-05	0.844629	4.73358e-05	0.840414	0.537663	0.21245	-0.00150019	0.5913	0.00297021	0.589801	0.0033001	0.413574	-2.06027e-05	0.651711	2.66542e-05	0.65012	-0.000762183	0.780512	0.00114327	0.777339	FALSE
chr3	30319489	T	C	chr3_30319489_T_C	-0.00102356	0.703602	0.0095248	0.706823	0.00702224	0.776042	1.19453e-05	0.740264	6.48053e-05	0.744514	0.111417	0.657527	-0.000318308	0.70528	0.000989424	0.709094	0.000726197	0.74585	-5.07365e-07	0.74157	6.26665e-06	0.745871	-0.000336631	0.631	0.002096	0.633797	FALSE
chr3	30319588	C	A	chr3_30319588_C_A	-0.085961	0.147161	0.0910962	0.145678	0.0373119	0.0723785	-0.00413931	0.104313	0.00420873	0.103072	0.112042	0.65656	-0.00999896	0.344404	0.0104828	0.341024	0.00415015	0.363512	-0.000472554	0.217717	0.000479095	0.215707	-0.0178732	0.133234	0.0190927	0.131785	FALSE
chr3	30319784	T	C	chr3_30319784_T_C	0.0116816	0.654367	0.0116816	0.665624	0.00756783	0.741932	0.000105324	0.6877	0.000105324	0.699362	0.10624	0.670487	0.00143427	0.697395	0.00143427	0.706555	0.000868154	0.722237	1.40114e-05	0.713693	1.40114e-05	0.724088	0.00260889	0.602235	0.00260889	0.612558	FALSE
chr3	30320145	A	G	chr3_30320145_A_G	-0.00204597	0.800473	0.00643864	0.792487	0.00601775	0.858518	-1.94174e-05	0.844197	4.04775e-05	0.835553	0.0831129	0.723415	-5.69131e-05	0.788846	0.000672774	0.781267	0.000514483	0.804445	-1.32398e-06	0.826546	4.27665e-06	0.818064	-0.000389031	0.741025	0.00139892	0.73322	FALSE
chr3	30331849	C	T	chr3_30331849_C_T	-0.0287515	0.425095	0.0287515	0.415779	0.0111157	0.504735	-0.000355015	0.451145	0.000355015	0.441173	0.22375	0.459216	-0.00587854	0.429581	0.00587854	0.423196	0.00245826	0.477565	-7.20434e-05	0.438544	7.20434e-05	0.431254	-0.00717405	0.338502	0.00717405	0.33101	FALSE
chr3	30332375	G	A	chr3_30332375_G_A	0.00541613	0.291672	0.0470144	0.290948	0.0129749	0.410212	0.000105802	0.323743	0.000661662	0.323429	0.376114	0.307035	0.00350011	0.25537	0.0173891	0.255657	0.00477201	0.317754	6.12599e-05	0.278244	0.000240731	0.278334	0.000963844	0.2265	0.0115169	0.22638	FALSE
chr3	30332397	C	T	chr3_30332397_C_T	-0.180779	0.0500733	0.180779	0.048677	0.0326579	0.0875434	-0.00677364	0.0589779	0.00677364	0.0578091	0.371086	0.311269	-0.0666499	0.0712086	0.0666499	0.0699069	0.0119881	0.12377	-0.00245674	0.0654396	0.00245674	0.064038	-0.0462788	0.0346136	0.0462788	0.0333622	FALSE
chr3	30332964	G	A	chr3_30332964_G_A	-0.174723	0.0537151	0.174723	0.0522648	0.0291603	0.120683	-0.00612078	0.0707155	0.00612078	0.0688452	0.348656	0.330276	-0.0672726	0.0767586	0.0672726	0.0756061	0.0107548	0.15205	-0.00238147	0.0777489	0.00238147	0.0759656	-0.0448322	0.0374066	0.0448322	0.0362119	FALSE
chr3	30347427	C	T	chr3_30347427_C_T	0.000608942	0.884927	0.00330319	0.889462	0.00424048	0.971367	1.87216e-06	0.931116	1.42507e-05	0.937495	0.280999	0.3914	0.0003501	0.746061	0.000907231	0.749265	0.0011714	0.648512	1.32641e-06	0.824443	3.87136e-06	0.827882	0.000231831	0.823626	0.000812995	0.827047	FALSE
chr3	30347726	A	G	chr3_30347726_A_G	0.0961033	0.123538	0.0961033	0.126647	0.0180649	0.250354	0.00192877	0.15536	0.00192877	0.158848	0.31656	0.35504	0.0328434	0.149315	0.0328434	0.151666	0.00587725	0.270523	0.000669306	0.15896	0.000669306	0.161445	0.0251616	0.0859143	0.0251616	0.0876771	FALSE
chr3	30348156	T	C	chr3_30348156_T_C	0.00286006	0.701294	0.0101348	0.70314	0.0139756	0.368669	2.59377e-05	0.622514	0.000135439	0.62529	0.248642	0.428092	0.000846737	0.576048	0.00273519	0.577564	0.00341545	0.394631	7.62145e-06	0.536228	3.60464e-05	0.53785	0.000668498	0.606483	0.00248821	0.608152	FALSE
chr3	30353667	C	T	chr3_30353667_C_T	-0.035201	0.380785	0.037404	0.3751	0.0158305	0.330745	-0.000843373	0.360681	0.00085751	0.35575	0.443167	0.262051	-0.0180395	0.287377	0.0186969	0.2841	0.00748268	0.224568	-0.000426859	0.284007	0.000431078	0.280658	-0.00877622	0.314469	0.00935421	0.310808	FALSE
chr3	30353763	C	G	chr3_30353763_C_G	0.00884108	0.710023	0.00884108	0.721537	0.00332913	0.995461	3.24551e-05	0.842858	3.24551e-05	0.854285	0.582743	0.189143	0.00513872	0.435385	0.00513872	0.441594	0.00194721	0.53298	1.88545e-05	0.606875	1.88545e-05	0.615835	0.00188799	0.647352	0.00188799	0.657883	FALSE
chr3	30354459	T	C	chr3_30354459_T_C	-0.00541945	0.727424	0.00907655	0.723279	0.00626619	0.823222	-6.02615e-05	0.765966	7.54066e-05	0.760724	0.815696	0.0779703	-0.00472378	0.404947	0.00755647	0.402696	0.00519037	0.302641	-5.2102e-05	0.502293	6.38471e-05	0.499073	-0.00030011	0.827753	0.000776474	0.824824	FALSE
chr3	30435886	T	C	chr3_30435886_T_C	0.0251296	0.410468	0.0288602	0.416429	0.0162651	0.295703	0.000471514	0.355685	0.000521167	0.361284	0.454074	0.252746	0.0117629	0.28282	0.0133606	0.286364	0.00726873	0.219874	0.000212048	0.269481	0.000233314	0.272311	0.00615304	0.325883	0.00712165	0.330617	FALSE
chr3	30436525	A	G	chr3_30436525_A_G	0.0212657	0.482798	0.0212657	0.493752	0.00732664	0.760742	0.000148575	0.575718	0.000148575	0.588525	0.32935	0.343976	0.00713531	0.391978	0.00713531	0.398381	0.00240549	0.481235	4.99367e-05	0.470506	4.99367e-05	0.47841	0.00551312	0.387762	0.00551312	0.396365	FALSE
chr3	30436569	T	A	chr3_30436569_T_A	0.0200881	0.488858	0.0200881	0.499291	0.00579564	0.887551	0.00012037	0.610174	0.00012037	0.623137	0.295786	0.375827	0.00633956	0.39915	0.00633956	0.405203	0.00173025	0.563843	3.81613e-05	0.502204	3.81613e-05	0.510615	0.00519555	0.38785	0.00519555	0.396316	FALSE
chr3	30436703	A	C	chr3_30436703_A_C	-0.0155335	0.498309	0.0213221	0.489519	0.0142743	0.362795	-0.000269468	0.444342	0.000311615	0.435861	0.227761	0.454966	-0.00327197	0.457193	0.00459243	0.451708	0.00322436	0.413378	-5.70572e-05	0.424721	6.66717e-05	0.418564	-0.00403798	0.400998	0.0053464	0.393925	FALSE
chr3	30495334	A	G	chr3_30495334_A_G	0.126946	0.0504226	0.170958	0.0511736	0.0419357	0.0550256	0.00717036	0.0474915	0.00809602	0.0481836	0.196527	0.499955	0.025986	0.133469	0.0344801	0.135243	0.0084766	0.193398	0.001492	0.0854702	0.00167065	0.0864884	0.0313067	0.0354947	0.0422726	0.0361461	FALSE
chr3	30495449	G	A	chr3_30495449_G_A	-0.0211583	0.50262	0.0211583	0.492109	0.0101452	0.558795	-0.000228191	0.512007	0.000228191	0.501309	0.225295	0.458792	-0.00490574	0.454372	0.00490574	0.447664	0.00230666	0.494431	-5.3082e-05	0.471312	5.3082e-05	0.46337	-0.00527494	0.402654	0.00527494	0.394191	FALSE
chr3	30495666	C	T	chr3_30495666_C_T	-0.0214232	0.451892	0.0268763	0.446712	0.0154994	0.314624	-0.000381484	0.402437	0.000456592	0.398688	0.28511	0.385516	-0.00605888	0.394706	0.007602	0.391409	0.00442108	0.33392	-0.000107809	0.361616	0.000129052	0.358871	-0.00553694	0.357213	0.00692793	0.353476	FALSE
chr3	30495697	C	A	chr3_30495697_C_A	0.00227088	0.792209	0.00637399	0.793862	0.00993558	0.572879	1.43744e-05	0.778605	5.51767e-05	0.780331	0.294731	0.375678	0.000628088	0.631269	0.00190999	0.631975	0.00292079	0.433827	3.78445e-06	0.638106	1.66247e-05	0.638685	0.000543055	0.696851	0.00163552	0.697824	FALSE
chr3	30496631	A	C	chr3_30496631_A_C	-0.0045699	0.399328	0.0294934	0.398616	0.0132884	0.406459	5.33463e-05	0.387732	0.000421787	0.386753	0.517961	0.221351	-0.00296917	0.25501	0.0150268	0.254548	0.00679286	0.235529	1.69419e-05	0.270868	0.000211316	0.270932	-0.000585928	0.315947	0.00734078	0.315187	FALSE
chr3	30497152	T	C	chr3_30497152_T_C	-0.030922	0.408923	0.030922	0.402011	0.0272478	0.123246	-0.000936782	0.296873	0.000936782	0.290799	0.401891	0.286225	-0.0131224	0.324149	0.0131224	0.318939	0.0112084	0.135273	-0.000399204	0.250305	0.000399204	0.245299	-0.00812201	0.329523	0.00812201	0.323283	FALSE
chr3	30501064	A	G	chr3_30501064_A_G	0.0455719	0.265123	0.0455719	0.271833	0.0111791	0.496955	0.000535827	0.319975	0.000535827	0.327836	0.13403	0.610375	0.00598573	0.400094	0.00598573	0.40661	0.00147396	0.597843	6.95945e-05	0.407967	6.95945e-05	0.415351	0.0107309	0.213399	0.0107309	0.218562	FALSE
chr3	30501260	T	C	chr3_30501260_T_C	-0.00628519	0.808833	0.00628519	0.797843	0.00566876	0.89708	-3.75783e-05	0.854848	3.75783e-05	0.842917	0.117241	0.645879	-0.000715365	0.774027	0.000715365	0.764644	0.000663504	0.761298	-4.25651e-06	0.815747	4.25651e-06	0.805788	-0.00148943	0.728922	0.00148943	0.718563	FALSE
chr3	30501432	C	T	chr3_30501432_C_T	-0.0689059	0.197569	0.0689059	0.193229	0.014922	0.334435	-0.00109066	0.236916	0.00109066	0.231907	0.107496	0.666852	-0.00909927	0.383041	0.00909927	0.377772	0.00170567	0.578728	-0.000153817	0.362906	0.000153817	0.357295	-0.0155581	0.172737	0.0155581	0.16921	FALSE
chr3	30501470	C	T	chr3_30501470_C_T	-0.0702322	0.203892	0.0702322	0.198974	0.0310884	0.0994277	-0.00262001	0.146934	0.00262001	0.143482	0.0990679	0.68619	-0.00888855	0.395894	0.00888855	0.390455	0.0033173	0.425081	-0.000338145	0.276692	0.000338145	0.271945	-0.0152786	0.18146	0.0152786	0.177346	FALSE
chr3	30501818	A	G	chr3_30501818_A_G	0.0162712	0.471805	0.0235791	0.475317	0.0102029	0.557653	0.00017503	0.493424	0.000253326	0.496059	0.0916366	0.705154	0.00182863	0.602494	0.00232679	0.604135	0.00105836	0.692913	2.14844e-05	0.592249	2.70687e-05	0.594178	0.00329803	0.43522	0.00477158	0.43788	FALSE
chr3	30501925	A	C	chr3_30501925_A_C	-0.00998757	0.703868	0.00998757	0.692511	0.0077781	0.725881	-7.68353e-05	0.725592	7.68353e-05	0.713227	0.0792766	0.735765	-0.000643266	0.771104	0.000643266	0.761861	0.000637051	0.776094	-5.04699e-06	0.783095	5.04699e-06	0.77286	-0.00191498	0.66832	0.00191498	0.657924	FALSE
chr3	30502980	C	A	chr3_30502980_C_A	0.0114804	0.393673	0.0303463	0.397857	0.0140863	0.366751	0.000165022	0.398276	0.000391622	0.403528	0.313648	0.356567	0.0036384	0.343746	0.00979184	0.34611	0.00445783	0.334705	5.28302e-05	0.345464	0.00012674	0.34819	0.00308208	0.304846	0.00790289	0.308287	FALSE
chr3	30548642	T	C	chr3_30548642_T_C	0.000392106	0.744726	0.00792161	0.748141	0.00977631	0.58035	-9.94433e-06	0.716545	8.0132e-05	0.719345	0.708705	0.133891	0.000456841	0.434982	0.00556608	0.438185	0.00694071	0.229993	-4.83126e-06	0.462203	5.63329e-05	0.465078	-7.93941e-06	0.721369	0.00141163	0.72471	FALSE
chr3	30548721	T	G	chr3_30548721_T_G	0.0438588	0.339379	0.0440615	0.345475	0.0356215	0.0709592	0.00148775	0.230151	0.00149602	0.2341	0.741202	0.118204	0.0318966	0.187268	0.032041	0.190019	0.0265161	0.0320835	0.00108393	0.140401	0.00108982	0.142152	0.00681042	0.392655	0.00682313	0.398618	FALSE
chr3	30548861	T	G	chr3_30548861_T_G	0.0347348	0.374677	0.0347348	0.382538	0.0134943	0.390759	0.000475643	0.381526	0.000475643	0.38953	0.724252	0.126696	0.0251867	0.203609	0.0251867	0.207693	0.00977902	0.15789	0.000346308	0.235337	0.000346308	0.239836	0.00533846	0.411315	0.00533846	0.419416	FALSE
chr3	30548874	G	T	chr3_30548874_G_T	0.0412439	0.322265	0.0418946	0.328162	0.0130585	0.405996	0.000582105	0.352466	0.000590119	0.359178	0.722349	0.127282	0.0308707	0.173933	0.0313046	0.176867	0.0094581	0.1644	0.000437427	0.216799	0.000442771	0.220053	0.0060403	0.36743	0.00619909	0.374438	FALSE
chr3	30548882	C	G	chr3_30548882_C_G	0.0087896	0.450036	0.0273772	0.451327	0.0105639	0.54424	0.000278231	0.486357	0.000407496	0.486406	0.718329	0.12971	0.00547609	0.24703	0.019892	0.247924	0.00751406	0.219568	0.000190936	0.307487	0.000291283	0.307934	0.00173238	0.490099	0.00423806	0.491089	FALSE
chr3	30606756	C	G	chr3_30606756_C_G	-0.0141608	0.477681	0.0237346	0.470464	0.0201922	0.203064	-0.00030174	0.364155	0.000492828	0.358216	0.884112	0.0369928	-0.0124494	0.21757	0.0208416	0.214825	0.0178417	0.0653274	-0.00026522	0.197134	0.000432725	0.194249	-0.000905092	0.726024	0.00147673	0.717547	FALSE
chr3	30630836	A	G	chr3_30630836_A_G	0.00721557	0.507889	0.0210663	0.510315	0.0115346	0.481342	6.75387e-05	0.489301	0.000285011	0.491872	0.251335	0.42522	0.00151971	0.457356	0.00484675	0.458862	0.00287329	0.444532	1.27729e-05	0.452307	6.47757e-05	0.453332	0.00187211	0.40895	0.00530829	0.410613	FALSE
chr3	30631014	C	G	chr3_30631014_C_G	-0.0075451	0.456054	0.024919	0.458892	0.00742507	0.747882	-2.96665e-05	0.5491	0.000174577	0.551666	0.47589	0.241055	-0.00556718	0.299076	0.0130263	0.299541	0.00349122	0.390159	-2.655e-05	0.389933	8.91634e-05	0.392038	-0.00126872	0.374927	0.00581323	0.377238	FALSE
chr3	30631105	G	A	chr3_30631105_G_A	0.000834408	0.819982	0.0055166	0.820042	0.00418328	0.969173	-2.07049e-06	0.885888	2.47462e-05	0.888348	0.577654	0.190718	0.000772183	0.545903	0.0030768	0.546618	0.0023878	0.483029	3.21701e-07	0.672225	1.34995e-05	0.673234	0.000125443	0.741142	0.00131953	0.741362	FALSE
chr3	30631143	T	C	chr3_30631143_T_C	0.00486643	0.627471	0.0131196	0.632966	0.00643592	0.837335	3.44618e-05	0.692903	8.93691e-05	0.69839	0.617119	0.172637	0.00240685	0.360064	0.00812269	0.362665	0.00397317	0.359926	1.67079e-05	0.455995	5.50635e-05	0.459503	0.00139892	0.583926	0.002647	0.588956	FALSE
chr3	30631197	A	T	chr3_30631197_A_T	-0.0122543	0.656301	0.0122543	0.644105	0.00452668	0.968026	-5.68137e-05	0.780829	5.68137e-05	0.768858	0.660998	0.152816	-0.00780791	0.363588	0.00780791	0.357699	0.00298046	0.42753	-3.59574e-05	0.51483	3.59574e-05	0.507054	-0.0025422	0.602686	0.0025422	0.591954	FALSE
chr3	30631414	A	C	chr3_30631414_A_C	-0.0459737	0.211964	0.0672156	0.208682	0.0183259	0.251573	-0.00119537	0.219624	0.00144836	0.21688	0.757935	0.106558	-0.0377595	0.102488	0.0522034	0.101869	0.0139987	0.100796	-0.000969413	0.127508	0.00114144	0.125991	-0.00433492	0.296003	0.00825698	0.292124	FALSE
chr3	30640330	G	A	chr3_30640330_G_A	-0.0263638	0.446074	0.0263638	0.436862	0.0155368	0.31352	-0.000420114	0.391283	0.000420114	0.382318	0.130522	0.617064	-0.00384965	0.517565	0.00384965	0.510388	0.00203592	0.524307	-6.17869e-05	0.464802	6.17869e-05	0.457091	-0.00632136	0.364659	0.00632136	0.357665	FALSE
chr3	30644922	A	G	chr3_30644922_A_G	0.0169991	0.194845	0.0666928	0.196977	0.0215014	0.181888	0.000265965	0.182662	0.00147579	0.184031	0.64693	0.156273	0.0108595	0.112982	0.0447179	0.113873	0.0140699	0.0972335	0.000174428	0.119061	0.000999167	0.119902	0.0031059	0.207345	0.0118234	0.209181	FALSE
chr3	30645135	T	C	chr3_30645135_T_C	-0.000480844	0.777082	0.00676189	0.779526	0.0104171	0.541975	-4.92053e-06	0.733885	7.65786e-05	0.736569	0.540054	0.209943	-0.000614967	0.533695	0.00343763	0.535891	0.00547139	0.283453	-7.48537e-06	0.534619	3.80816e-05	0.537087	-8.73335e-05	0.693992	0.0017165	0.696477	FALSE
chr3	30645155	T	C	chr3_30645155_T_C	0.0143564	0.583202	0.0153199	0.591697	0.010288	0.550785	0.000151495	0.573741	0.000160707	0.583081	0.533627	0.213279	0.00721436	0.372109	0.00783643	0.375868	0.005496	0.283876	7.67046e-05	0.399491	8.2652e-05	0.403989	0.00338854	0.503921	0.00358861	0.510955	FALSE
chr3	30645248	G	A	chr3_30645248_G_A	-0.021934	0.500439	0.021934	0.48998	0.00745805	0.749558	-0.000170965	0.588223	0.000170965	0.575914	0.469551	0.247497	-0.00962826	0.358929	0.00962826	0.353153	0.00351365	0.390873	-7.60728e-05	0.441847	7.60728e-05	0.434671	-0.00548454	0.417065	0.00548454	0.408378	FALSE
chr3	30655071	T	C	chr3_30655071_T_C	-0.0196321	0.531216	0.0196321	0.520903	0.0204887	0.200561	-0.000409635	0.40933	0.000409635	0.400897	0.564994	0.196202	-0.0107817	0.334556	0.0107817	0.328949	0.0113756	0.128938	-0.000221321	0.282814	0.000221321	0.277337	-0.00442701	0.464858	0.00442701	0.455747	FALSE
chr3	30655152	G	A	chr3_30655152_G_A	-0.0712244	0.170888	0.0712244	0.166879	0.0141147	0.365009	-0.00104586	0.220077	0.00104586	0.215441	0.622905	0.169687	-0.0434147	0.106262	0.0434147	0.103698	0.0086428	0.18252	-0.000628242	0.146848	0.000628242	0.143771	-0.0151992	0.15554	0.0151992	0.152192	FALSE
chr3	30655324	T	C	chr3_30655324_T_C	0.096977	0.112348	0.096977	0.115317	0.0167933	0.279683	0.00168141	0.152229	0.00168141	0.155416	0.7337	0.117755	0.0711898	0.0593804	0.0711898	0.0609342	0.0122705	0.117625	0.00123318	0.0919208	0.00123318	0.0939745	0.0152119	0.148495	0.0152119	0.151582	FALSE
chr3	30655838	C	G	chr3_30655838_C_G	-0.0561654	0.23957	0.0561654	0.23419	0.0192124	0.220866	-0.00108866	0.232132	0.00108866	0.227822	0.575688	0.192015	-0.0318607	0.156825	0.0318607	0.153922	0.0111036	0.134936	-0.000620339	0.161892	0.000620339	0.158837	-0.0128841	0.200985	0.0128841	0.196888	FALSE
chr3	30658290	T	C	chr3_30658290_T_C	-0.0050869	0.708525	0.00979228	0.706275	0.0144829	0.349224	-6.89604e-05	0.611544	0.000141217	0.610188	0.703289	0.136181	-0.00367688	0.406389	0.00697584	0.405485	0.0103013	0.149116	-4.99707e-05	0.382805	0.000101413	0.382169	-0.000724074	0.710684	0.00151166	0.70906	FALSE
chr3	30658399	T	C	chr3_30658399_T_C	-0.00735929	0.768538	0.00788738	0.760378	0.00829589	0.684096	-7.39883e-05	0.763707	7.67072e-05	0.754579	0.751603	0.114745	-0.00568374	0.446942	0.0060741	0.442568	0.0062939	0.255592	-5.74127e-05	0.49678	5.94225e-05	0.491543	-0.000954317	0.796456	0.00102418	0.788307	FALSE
chr3	30658949	T	C	chr3_30658949_T_C	0.0152782	0.388645	0.0316943	0.38973	0.0126043	0.427154	0.000258202	0.389317	0.000434031	0.3901	0.741258	0.121321	0.0106459	0.195641	0.0232814	0.196619	0.00929683	0.168757	0.000183831	0.23224	0.00031792	0.232658	0.00245486	0.442466	0.0045985	0.44408	FALSE
chr3	30659006	A	G	chr3_30659006_A_G	0.0044166	0.757218	0.00727061	0.765427	0.00631274	0.84503	2.63526e-05	0.792271	4.62808e-05	0.800636	0.725992	0.128546	0.00333876	0.417694	0.00527421	0.422355	0.0045648	0.326611	1.99352e-05	0.505909	3.34496e-05	0.512284	0.000603395	0.756608	0.00110199	0.76468	FALSE
chr3	30664682	G	T	chr3_30664682_G_T	-0.393105	0.00982492	0.393105	0.0095167	0.068285	0.0146989	-0.027097	0.0107366	0.027097	0.0104318	0.649885	0.160164	-0.260473	0.00784266	0.260473	0.00762981	0.044613	0.0101258	-0.0180654	0.00760409	0.0180654	0.00756272	-0.0788177	0.0105455	0.0788177	0.0102333	TRUE
chr3	30672350	C	T	chr3_30672350_C_T	-0.0388959	0.319214	0.0388959	0.311509	0.0178519	0.250477	-0.000693306	0.2795	0.000693306	0.27333	0.20856	0.483911	-0.00836932	0.35641	0.00836932	0.350806	0.00372266	0.376229	-0.0001486	0.312415	0.0001486	0.306695	-0.00983534	0.242638	0.00983534	0.237059	FALSE
chr3	30673265	C	T	chr3_30673265_C_T	0.00243866	0.762155	0.00722501	0.765965	0.00968876	0.588466	1.76714e-05	0.735116	6.67372e-05	0.738838	0.0548835	0.796031	0.000213298	0.806162	0.000456868	0.809932	0.000517794	0.795933	1.57743e-06	0.796341	4.06524e-06	0.800112	0.000498595	0.726922	0.00136875	0.731132	FALSE
chr3	30689230	T	C	chr3_30689230_T_C	0.00576856	0.605318	0.0142501	0.607997	0.0087654	0.646999	9.73669e-05	0.619307	0.000138759	0.623171	0.244586	0.43427	0.00116573	0.511663	0.00331975	0.513205	0.00212825	0.522191	2.11146e-05	0.544318	3.15475e-05	0.546398	0.00144815	0.489734	0.00371247	0.492046	FALSE
chr3	30693120	G	A	chr3_30693120_G_A	0.00909034	0.283978	0.0492907	0.28683	0.0158224	0.316421	-8.24966e-05	0.296356	0.00093379	0.299608	0.13088	0.616053	0.0018259	0.43294	0.0064717	0.434732	0.00203086	0.523792	3.67859e-07	0.393621	0.000117821	0.395686	0.00264065	0.240221	0.0116122	0.242703	FALSE
chr3	30693408	A	G	chr3_30693408_A_G	-0.00349073	0.874249	0.00387468	0.866003	0.00398439	0.987864	-1.25276e-05	0.936448	1.45952e-05	0.927562	0.31435	0.356273	-0.00117298	0.683583	0.0012749	0.676111	0.00123598	0.636021	-4.2376e-06	0.787829	4.78642e-06	0.779643	-0.000916208	0.795675	0.00098925	0.786563	FALSE
chr3	30693684	T	A	chr3_30693684_T_A	0.287421	0.0183765	0.287421	0.018807	0.039023	0.0588493	0.0116546	0.0282417	0.0116546	0.0289919	0.456568	0.253989	0.132084	0.0249854	0.132084	0.0253444	0.0176836	0.0670042	0.00530935	0.0281578	0.00530935	0.0285791	0.0730822	0.0121479	0.0730822	0.0126737	TRUE
chr3	30702270	G	T	chr3_30702270_G_T	0.00266097	0.786509	0.00641296	0.791071	0.00832356	0.684058	2.25967e-05	0.774923	5.48235e-05	0.779494	0.0582133	0.789627	-3.4461e-05	0.830667	0.000330023	0.834455	0.000501251	0.810038	-1.92865e-07	0.82841	2.92416e-06	0.832245	0.000249297	0.761941	0.00110358	0.765781	FALSE
chr3	30704772	T	C	chr3_30704772_T_C	-0.029429	0.40442	0.029429	0.395222	0.0104563	0.542199	-0.000348	0.440283	0.000348	0.430976	0.247084	0.431825	-0.00797426	0.376408	0.00797426	0.370426	0.00270799	0.460312	-9.83603e-05	0.401643	9.83603e-05	0.39497	-0.00772822	0.313518	0.00772822	0.306574	FALSE
chr3	30704967	G	C	chr3_30704967_G_C	-0.0160314	0.536507	0.0194999	0.529617	0.0332554	0.0812841	-0.000595035	0.31125	0.000695146	0.307303	0.237356	0.445089	-0.00369636	0.48059	0.00433905	0.47592	0.00788135	0.202296	-0.000135407	0.321268	0.000153956	0.318155	-0.00389348	0.446862	0.00470648	0.441341	FALSE
chr3	30705376	A	G	chr3_30705376_A_G	-0.0556452	0.240376	0.0556452	0.235092	0.0348474	0.0754401	-0.00211375	0.152834	0.00211375	0.149319	0.164849	0.556285	-0.0106907	0.340333	0.0106907	0.335421	0.00607356	0.267005	-0.000420632	0.221027	0.000420632	0.217273	-0.0141671	0.183438	0.0141671	0.179862	FALSE
chr3	30706205	G	T	chr3_30706205_G_T	-0.0025667	0.667969	0.0111715	0.664544	0.00866978	0.658751	-1.8336e-05	0.687272	8.70259e-05	0.683172	0.187152	0.516304	-0.0008605	0.593433	0.00226827	0.589937	0.00158844	0.580958	-6.12836e-06	0.622241	1.71817e-05	0.617929	-0.000889214	0.555193	0.00299792	0.55143	FALSE
chr3	30706278	G	C	chr3_30706278_G_C	-0.0464364	0.280703	0.0464364	0.274091	0.0198621	0.213509	-0.000887256	0.249037	0.000887256	0.243777	0.211769	0.478429	-0.0101553	0.329399	0.0101553	0.324221	0.00424723	0.34511	-0.000197982	0.283173	0.000197982	0.278172	-0.0119393	0.21095	0.0119393	0.206733	FALSE
chr3	30706325	A	G	chr3_30706325_A_G	0.0283894	0.312754	0.0392428	0.317169	0.0128085	0.428109	0.000491866	0.337619	0.00055492	0.342166	0.223785	0.46168	0.00647354	0.342334	0.00853937	0.345597	0.00291978	0.444174	0.000110698	0.346995	0.0001227	0.351001	0.00729155	0.236817	0.0099052	0.240255	FALSE
chr3	30708584	A	G	chr3_30708584_A_G	0.0657153	0.201065	0.0657153	0.205854	0.0129367	0.413896	0.000930689	0.258373	0.000930689	0.264285	0.31509	0.367226	0.0250428	0.205339	0.0250428	0.209541	0.0042336	0.355881	0.00036499	0.24096	0.00036499	0.245885	0.0162583	0.151462	0.0162583	0.154732	FALSE
chr3	30708912	A	C	chr3_30708912_A_C	-0.00389424	0.785156	0.00685676	0.77908	0.00512435	0.937089	-2.21841e-05	0.845557	3.69508e-05	0.839612	0.234594	0.452941	-0.000744943	0.669603	0.00136925	0.665384	0.00112697	0.655667	-4.07255e-06	0.743354	7.18444e-06	0.738528	-0.001048	0.687069	0.00175302	0.681216	FALSE
chr3	30712787	T	C	chr3_30712787_T_C	0.0132514	0.463608	0.0240857	0.471387	0.0105019	0.538561	0.000111616	0.501105	0.000239398	0.509015	0.15418	0.572274	0.00276434	0.508295	0.00401839	0.514741	0.001605	0.578826	2.46333e-05	0.522275	3.94238e-05	0.52865	0.00345682	0.383051	0.00580688	0.389191	FALSE
chr3	30713023	T	C	chr3_30713023_T_C	0.00171508	0.78493	0.00686847	0.785814	0.00858431	0.66413	2.07497e-05	0.766402	6.37136e-05	0.767289	0.22327	0.462863	0.000520452	0.653079	0.00166115	0.652923	0.00192743	0.536589	6.16476e-06	0.662392	1.54905e-05	0.662288	0.000433492	0.699752	0.00163711	0.700135	FALSE
chr3	30716706	A	G	chr3_30716706_A_G	-0.00423826	0.8332	0.00521365	0.828194	0.00765846	0.73439	-2.90262e-05	0.845512	3.58677e-05	0.84058	0.0138559	0.929721	-5.26869e-05	0.942577	7.13699e-05	0.939228	0.000104256	0.938695	-3.53214e-07	0.945623	4.82274e-07	0.942333	-0.00035251	0.890223	0.00045731	0.886459	FALSE
chr3	30729757	A	G	chr3_30729757_A_G	-0.347314	0.0130391	0.347314	0.0126693	0.0557338	0.0264902	-0.019737	0.0164769	0.019737	0.0161608	0.241388	0.440661	-0.0896527	0.0517818	0.0896527	0.0506977	0.0127833	0.116371	-0.00487808	0.0354874	0.00487808	0.0348562	-0.0835623	0.0108798	0.0835623	0.010418	TRUE
chr3	30729908	C	T	chr3_30729908_C_T	-0.000558607	0.775627	0.00676947	0.776	0.0129647	0.425251	-3.2694e-05	0.678425	0.000118962	0.679465	0.229396	0.454499	0.00017759	0.650608	0.00164798	0.651804	0.00302463	0.444143	-2.6839e-06	0.602874	2.83164e-05	0.604262	-0.000123855	0.688361	0.00173714	0.689124	FALSE
chr3	30730105	T	A	chr3_30730105_T_A	-0.00656243	0.790693	0.00656243	0.778295	0.00542638	0.879631	-4.44099e-05	0.824706	4.44099e-05	0.812407	0.202696	0.490867	-0.00141536	0.689905	0.00141536	0.681048	0.00112072	0.661996	-9.5015e-06	0.743446	9.5015e-06	0.733584	-0.00167839	0.707567	0.00167839	0.696258	FALSE
chr3	30731004	A	G	chr3_30731004_A_G	0.0429879	0.286542	0.0429879	0.293105	0.0121865	0.44532	0.000529512	0.323247	0.000529512	0.330546	0.211282	0.478698	0.00968734	0.331847	0.00968734	0.336448	0.00260154	0.463802	0.000120402	0.34324	0.000120402	0.348819	0.0108436	0.220067	0.0108436	0.225047	FALSE
chr3	30731134	G	C	chr3_30731134_G_C	0.0179094	0.418282	0.0284211	0.422093	0.00810272	0.69785	0.000121431	0.505236	0.000226049	0.509203	0.213079	0.476406	0.00423313	0.41423	0.00682801	0.416762	0.00176744	0.559883	2.77839e-05	0.473398	5.44677e-05	0.476023	0.00426346	0.336325	0.007128	0.338752	FALSE
chr3	30731150	A	G	chr3_30731150_A_G	-0.0653021	0.219282	0.0653021	0.214435	0.0172028	0.278266	-0.00136881	0.230201	0.00136881	0.225266	0.208786	0.482476	-0.0147853	0.288174	0.0147853	0.28418	0.0037792	0.382228	-0.000325152	0.268086	0.000325152	0.263882	-0.0162472	0.168017	0.0162472	0.164597	FALSE
chr3	30731295	C	T	chr3_30731295_C_T	0.00965152	0.660696	0.0114219	0.668025	0.00578572	0.892157	5.70848e-05	0.743349	6.80773e-05	0.751425	0.239432	0.439889	0.00232941	0.56242	0.00284818	0.566142	0.00140871	0.609811	1.3835e-05	0.639316	1.70562e-05	0.644267	0.00232466	0.568955	0.00282325	0.575268	FALSE
chr3	30751449	C	T	chr3_30751449_C_T	0.0372845	0.356542	0.0372845	0.365261	0.0216774	0.184482	0.000721625	0.28498	0.000721625	0.292337	0.770448	0.0986107	0.0285856	0.174751	0.0285856	0.178788	0.0165922	0.0740438	0.000551268	0.164565	0.000551268	0.168249	0.00478587	0.445176	0.00478587	0.454012	FALSE
chr3	30751562	C	A	chr3_30751562_C_A	0.00512208	0.817497	0.00512208	0.828941	0.00669915	0.813304	3.28958e-05	0.844703	3.28958e-05	0.856408	0.776229	0.0963674	0.00408402	0.50948	0.00408402	0.5169	0.00523488	0.294287	2.65301e-05	0.58415	2.65301e-05	0.593012	0.000573225	0.850163	0.000573225	0.861108	FALSE
chr3	30751813	T	C	chr3_30751813_T_C	0.130173	0.0776104	0.130173	0.0795176	0.0297822	0.102169	0.00400591	0.0795684	0.00400591	0.0814222	0.778117	0.0990432	0.100771	0.0390348	0.100771	0.039772	0.0232522	0.0414119	0.00310592	0.0464248	0.00310592	0.0475596	0.0168744	0.135228	0.0168744	0.138545	TRUE
chr3	30751913	C	T	chr3_30751913_C_T	-0.0255732	0.446444	0.0255732	0.436109	0.00990085	0.571965	-0.000249365	0.484947	0.000249365	0.473676	0.73637	0.120691	-0.0185459	0.222381	0.0185459	0.218398	0.00727218	0.22031	-0.000180582	0.286338	0.000180582	0.280876	-0.0040618	0.482031	0.0040618	0.472103	FALSE
chr3	30751979	A	G	chr3_30751979_A_G	0.000664469	0.851806	0.00443072	0.849139	0.00829569	0.684958	8.08785e-06	0.842676	3.75486e-05	0.839779	0.715525	0.131157	0.000690486	0.549375	0.0032261	0.546762	0.0059643	0.265304	7.60062e-06	0.583122	2.74098e-05	0.580693	-2.38182e-05	0.838002	0.00071931	0.834883	FALSE
chr3	30769267	G	A	chr3_30769267_G_A	-0.00999187	0.700908	0.0106756	0.691655	0.00720182	0.770832	-6.89717e-05	0.750449	7.43277e-05	0.741282	0.560114	0.201496	-0.00553803	0.450202	0.00592767	0.446078	0.00405219	0.355333	-3.84015e-05	0.528321	4.14537e-05	0.522831	-0.00216269	0.635885	0.00235642	0.62772	FALSE
chr3	30769375	T	C	chr3_30769375_T_C	-0.0037597	0.803669	0.0061302	0.798355	0.00468875	0.964428	-1.94119e-05	0.872418	3.03924e-05	0.867069	0.456667	0.252943	-0.00175415	0.556041	0.00284648	0.552588	0.00215948	0.508022	-9.18944e-06	0.66663	1.42725e-05	0.662117	-0.000974959	0.703315	0.00161646	0.69805	FALSE
chr3	30769420	C	T	chr3_30769420_C_T	-0.0163627	0.402289	0.0311095	0.398126	0.0102867	0.549321	-0.000188772	0.46492	0.00031631	0.460421	0.404951	0.284186	-0.00574643	0.323317	0.0120878	0.320941	0.00415711	0.348579	-6.77582e-05	0.37193	0.000122608	0.36884	-0.0045604	0.31584	0.00816806	0.312952	FALSE
chr3	30810430	G	T	chr3_30810430_G_T	0.000650128	0.770232	0.0069703	0.769045	0.00513671	0.918357	-2.27312e-06	0.830348	3.8354e-05	0.82845	0.629752	0.167039	0.000793247	0.472343	0.00449208	0.471807	0.00320429	0.410023	6.54391e-07	0.583778	2.43285e-05	0.58258	-0.000146085	0.717382	0.00146403	0.715673	FALSE
chr3	30810593	C	T	chr3_30810593_C_T	0.0123793	0.511855	0.0203427	0.517482	0.00685366	0.801427	9.38896e-05	0.60181	0.000138138	0.608691	0.743903	0.113544	0.00972749	0.261247	0.0154853	0.264554	0.00513955	0.298994	7.37752e-05	0.365862	0.000105768	0.369352	0.00148626	0.571164	0.00269305	0.576839	FALSE
chr3	30810621	C	T	chr3_30810621_C_T	-0.00910242	0.731517	0.00910242	0.720346	0.00851302	0.664205	-8.07196e-05	0.734288	8.07196e-05	0.722056	0.750067	0.110678	-0.0068031	0.412395	0.0068031	0.406447	0.00633746	0.250752	-6.01765e-05	0.468447	6.01765e-05	0.460918	-0.00129254	0.757938	0.00129254	0.746794	FALSE
chr3	30890978	G	T	chr3_30890978_G_T	-0.0126939	0.432145	0.0271243	0.429074	0.00984103	0.578886	-0.000134093	0.479214	0.000276033	0.475762	0.256811	0.4242	-0.00087082	0.418419	0.00654613	0.416268	0.00240748	0.484285	-8.02758e-06	0.451296	6.39718e-05	0.448506	-0.00266129	0.347232	0.00684377	0.345404	FALSE
chr3	30891097	T	C	chr3_30891097_T_C	-0.00817044	0.257761	0.0518476	0.25442	0.0280032	0.117531	-0.00035414	0.189066	0.00150355	0.18672	0.278038	0.400099	-0.00465693	0.284209	0.0134802	0.282016	0.00729802	0.220342	-0.000145005	0.210764	0.000377197	0.208747	-0.00240564	0.192969	0.0132763	0.190839	FALSE
chr3	30894269	A	G	chr3_30894269_A_G	0.068751	0.17136	0.068751	0.176344	0.0219715	0.175443	0.00151289	0.159494	0.00151289	0.163023	0.551331	0.205797	0.0376159	0.117253	0.0376159	0.119874	0.0121061	0.118639	0.00082669	0.116045	0.00082669	0.118656	0.0160709	0.137698	0.0160709	0.140885	FALSE
chr3	30894412	G	A	chr3_30894412_G_A	-0.00895293	0.693872	0.0104813	0.686613	0.00828826	0.678719	-9.22969e-05	0.692013	0.00010166	0.684359	0.628501	0.171753	-0.00542302	0.409198	0.00642899	0.405865	0.00515266	0.301401	-5.58127e-05	0.462761	6.19753e-05	0.458363	-0.0019261	0.62729	0.00224368	0.620994	FALSE
chr3	31132034	G	A	chr3_31132034_G_A	-0.0241569	0.456426	0.0241569	0.446577	0.00743156	0.753072	-0.000171508	0.554788	0.000171508	0.542188	0.395432	0.290885	-0.00944164	0.329373	0.00944164	0.324423	0.00293998	0.433555	-6.69641e-05	0.418146	6.69641e-05	0.41085	-0.00616098	0.360656	0.00616098	0.352887	FALSE
chr3	31132063	C	T	chr3_31132063_C_T	-0.0459717	0.286992	0.0468793	0.28235	0.0222449	0.177474	-0.00106617	0.244267	0.00107952	0.240908	0.40777	0.282269	-0.0195754	0.233535	0.0198773	0.230784	0.00933677	0.169723	-0.000461094	0.203134	0.000465534	0.200468	-0.0118932	0.221167	0.0121028	0.218054	FALSE
chr3	31157096	A	G	chr3_31157096_A_G	-0.0176378	0.575784	0.0176378	0.565584	0.00775543	0.722109	-0.000161232	0.628154	0.000161232	0.61714	0.430602	0.268366	-0.00730664	0.427965	0.00730664	0.421525	0.00331318	0.403012	-6.68079e-05	0.489699	6.68079e-05	0.481709	-0.00459215	0.476252	0.00459215	0.467852	FALSE
chr3	31157207	C	T	chr3_31157207_C_T	-0.421073	0.0083047	0.421073	0.00808412	0.0691805	0.0148505	-0.030634	0.00999723	0.030634	0.00961655	0.445506	0.259764	-0.186837	0.0138402	0.186837	0.0138333	0.0305629	0.024502	-0.0134296	0.0110889	0.0134296	0.0110413	-0.108309	0.00524242	0.108309	0.00509374	TRUE
chr3	31213921	G	C	chr3_31213921_G_C	-0.0253472	0.470784	0.0258192	0.463929	0.00808915	0.698992	-0.000214368	0.555584	0.000217925	0.547342	0.70252	0.136871	-0.0185591	0.259975	0.0188771	0.256843	0.00564078	0.278506	-0.000155925	0.353544	0.000158321	0.349432	-0.00367436	0.509516	0.00376963	0.502655	FALSE
chr3	31220086	G	A	chr3_31220086_G_A	-0.0113793	0.685213	0.0120949	0.678376	0.00761003	0.737784	-9.60898e-05	0.74148	0.000101379	0.73378	0.571774	0.190843	-0.0064163	0.478825	0.00686861	0.474942	0.00437429	0.337096	-5.438e-05	0.546352	5.77231e-05	0.542011	-0.00293123	0.616394	0.00308367	0.609619	FALSE
chr3	31220281	A	G	chr3_31220281_A_G	-0.0130752	0.636697	0.0130752	0.625567	0.00464258	0.952257	-6.46424e-05	0.765766	6.46424e-05	0.753916	0.57639	0.190699	-0.00805076	0.377977	0.00805076	0.372014	0.00271742	0.454642	-4.01396e-05	0.523329	4.01396e-05	0.515103	-0.00275339	0.5765	0.00275339	0.566243	FALSE
chr3	31220814	C	A	chr3_31220814_C_A	0.00362343	0.650405	0.0120941	0.655284	0.0171499	0.269257	4.40654e-05	0.521687	0.000199589	0.526222	0.59428	0.185371	0.00196343	0.38171	0.00742838	0.384727	0.010126	0.150842	2.17093e-05	0.339152	0.000122336	0.341893	0.00090668	0.590533	0.00252314	0.595155	FALSE
chr3	31226385	T	C	chr3_31226385_T_C	0.0650737	0.183461	0.0650737	0.187602	0.0112337	0.495848	0.000751196	0.259094	0.000751196	0.265238	0.573084	0.196542	0.0373338	0.119243	0.0373338	0.121707	0.00638297	0.248421	0.000427192	0.177201	0.000427192	0.18061	0.014853	0.150675	0.014853	0.154182	FALSE
chr3	31226408	G	T	chr3_31226408_G_T	-0.0065795	0.786314	0.00685674	0.77701	0.00913979	0.624047	-8.4179e-05	0.754968	8.59982e-05	0.745107	0.576823	0.195027	-0.00370567	0.553618	0.00385893	0.548281	0.00521903	0.296385	-4.73399e-05	0.567061	4.83456e-05	0.561184	-0.00151643	0.731258	0.00157041	0.722947	FALSE
chr3	31227272	G	A	chr3_31227272_G_A	-0.0301044	0.406645	0.0301044	0.397981	0.00901582	0.633298	-0.000283252	0.48324	0.000283252	0.472746	0.717946	0.128722	-0.0223388	0.211886	0.0223388	0.208339	0.00646743	0.245439	-0.000209906	0.293861	0.000209906	0.288694	-0.00446989	0.455317	0.00446989	0.446135	FALSE
chr3	31227446	G	A	chr3_31227446_G_A	-0.0151445	0.442268	0.0263385	0.43731	0.0124716	0.433805	-0.00013922	0.465969	0.000295791	0.460728	0.675237	0.147271	-0.0105311	0.246082	0.0180711	0.243934	0.00835672	0.191251	-9.69297e-05	0.290459	0.000202391	0.28776	-0.0025946	0.455162	0.00452864	0.450249	FALSE
chr3	31230927	A	G	chr3_31230927_A_G	-0.0357011	0.371075	0.0357011	0.362899	0.0218322	0.178403	-0.00079786	0.2892	0.00079786	0.282835	0.500127	0.22983	-0.0178841	0.247924	0.0178841	0.243546	0.0109536	0.136577	-0.000401506	0.211594	0.000401506	0.207353	-0.00882544	0.293241	0.00882544	0.286781	FALSE
chr3	31250142	G	A	chr3_31250142_G_A	-0.000198977	0.68719	0.0104655	0.688266	0.0131102	0.411751	-2.98452e-05	0.598152	0.000149991	0.59962	0.114728	0.652153	-0.000228873	0.676068	0.00136188	0.676683	0.00159237	0.596385	-7.86408e-06	0.627248	2.08402e-05	0.628067	-1.11152e-05	0.60321	0.00241834	0.604546	FALSE
chr3	31250151	C	A	chr3_31250151_C_A	-0.00237808	0.773454	0.00727772	0.768212	0.00581658	0.88857	-1.74485e-05	0.830411	4.05291e-05	0.824293	0.111601	0.658832	-0.000115683	0.741648	0.000953243	0.736923	0.000639065	0.767473	-1.28701e-06	0.792005	5.23249e-06	0.786674	-0.000670086	0.684362	0.00177525	0.679259	FALSE
chr3	31288532	T	C	chr3_31288532_T_C	0.0469183	0.260187	0.0469183	0.267282	0.0150869	0.335616	0.000761697	0.269113	0.000761697	0.275962	0.257237	0.420222	0.0126395	0.280642	0.0126395	0.285646	0.00406264	0.365381	0.000215329	0.27435	0.000215329	0.28018	0.0118869	0.193292	0.0118869	0.198045	FALSE
chr3	31288597	C	A	chr3_31288597_C_A	-0.012883	0.56833	0.0167873	0.561685	0.01581	0.314326	-0.000226759	0.473864	0.000278693	0.467966	0.275132	0.398702	-0.00385426	0.467564	0.00461118	0.463921	0.00445305	0.338685	-6.90188e-05	0.417791	7.90874e-05	0.413646	-0.00329803	0.459249	0.00434603	0.454087	FALSE
chr3	31288886	T	C	chr3_31288886_T_C	0.0405109	0.29802	0.0405109	0.305207	0.0160487	0.297904	0.000628474	0.287411	0.000628474	0.294038	0.379923	0.3035	0.014809	0.24833	0.014809	0.252723	0.00609168	0.260321	0.000228192	0.243823	0.000228192	0.248526	0.0105626	0.223897	0.0105626	0.229061	FALSE
chr3	31294714	T	A	chr3_31294714_T_A	0.0250741	0.463828	0.0250741	0.472656	0.00862713	0.661938	0.000253089	0.516502	0.000253089	0.527121	0.214763	0.480121	0.00520798	0.459551	0.00520798	0.466654	0.00186659	0.550493	5.33439e-05	0.494494	5.33439e-05	0.502524	0.0061578	0.377909	0.0061578	0.385568	FALSE
chr3	31357086	T	C	chr3_31357086_T_C	0.888384	0.00082003	0.888384	0.000849236	0.11142	0.00322656	0.0993613	0.0013594	0.0993613	0.00146491	0.464074	0.249184	0.417178	0.00234876	0.417178	0.00248494	0.0516178	0.00693446	0.04659	0.00192112	0.04659	0.00208097	0.228252	0.000572451	0.228252	0.000509306	TRUE
chr3	31357550	C	A	chr3_31357550_C_A	-0.0233237	0.506628	0.0233237	0.497762	0.00747205	0.744744	-0.000222879	0.582195	0.000222879	0.571353	0.169313	0.544919	-0.00491983	0.511267	0.00491983	0.50425	0.0013344	0.631508	-4.97254e-05	0.563581	4.97254e-05	0.555057	-0.00566556	0.423699	0.00566556	0.416048	FALSE
chr3	31377132	G	C	chr3_31377132_G_C	-0.0289129	0.366202	0.0333244	0.360976	0.0127414	0.426381	-0.000401128	0.375424	0.000448733	0.370617	0.423707	0.272032	-0.0105975	0.275089	0.0130884	0.272485	0.00536418	0.290638	-0.000149142	0.293116	0.000176022	0.290292	-0.00774727	0.281954	0.0086746	0.278013	FALSE
chr3	31377346	G	A	chr3_31377346_G_A	0.0378746	0.367121	0.0403895	0.371818	0.0112926	0.491057	0.000502021	0.412628	0.000516676	0.418382	0.417776	0.276118	0.0187861	0.274486	0.019585	0.276624	0.00494082	0.316956	0.000250484	0.317291	0.00025514	0.32015	0.00904616	0.295495	0.00970037	0.299041	FALSE
chr3	31398996	A	T	chr3_31398996_A_T	-0.0152475	0.527298	0.0192979	0.520992	0.00584838	0.863372	-9.8374e-05	0.646859	0.000119798	0.639291	0.273559	0.401896	-0.00479637	0.436501	0.00575656	0.433335	0.00155667	0.589867	-3.0481e-05	0.542478	3.55599e-05	0.538187	-0.0039173	0.414422	0.00504152	0.409354	FALSE
chr3	31399023	G	T	chr3_31399023_G_T	0.0079042	0.681464	0.0107202	0.68837	0.0082132	0.693018	7.18208e-05	0.694643	8.97637e-05	0.702297	0.298517	0.375558	0.00285272	0.525391	0.00366676	0.529958	0.00244282	0.479882	2.57086e-05	0.563234	3.08956e-05	0.56837	0.00205631	0.56446	0.00283754	0.570795	FALSE
chr3	31399196	G	T	chr3_31399196_G_T	0.0132065	0.457826	0.0237347	0.462532	0.00865797	0.658307	0.000147664	0.511418	0.000221303	0.517101	0.382313	0.303325	0.00422226	0.341029	0.00898318	0.343392	0.00339949	0.406333	5.24081e-05	0.398154	8.57078e-05	0.401721	0.00316306	0.356869	0.00612605	0.360382	FALSE
chr3	31399299	C	T	chr3_31399299_C_T	-0.00597747	0.813333	0.00597747	0.801937	0.00617387	0.851592	-3.65469e-05	0.860595	3.65469e-05	0.849102	0.419556	0.278017	-0.00215845	0.613773	0.00215845	0.605753	0.00261934	0.465716	-1.29665e-05	0.684846	1.29665e-05	0.675171	-0.00150849	0.734867	0.00150849	0.723585	FALSE
chr3	31399326	T	A	chr3_31399326_T_A	0.0162176	0.562647	0.016626	0.570385	0.0114486	0.493028	0.00019044	0.545599	0.000194719	0.553932	0.433319	0.269092	0.00785665	0.392117	0.00798461	0.396175	0.00484706	0.3145	8.91939e-05	0.41223	9.05344e-05	0.416351	0.00390936	0.479119	0.00398558	0.485954	FALSE
chr3	31399705	G	A	chr3_31399705_G_A	-0.00110422	0.708331	0.00964986	0.710507	0.00586649	0.883734	-1.05265e-06	0.773401	5.77465e-05	0.776091	0.394927	0.293658	-0.00107538	0.496922	0.00390429	0.499362	0.0022857	0.492018	-4.27832e-06	0.585769	2.28993e-05	0.588215	-0.000184194	0.596371	0.00247074	0.598952	FALSE
chr3	31399714	A	C	chr3_31399714_A_C	-0.0092479	0.624603	0.0135703	0.618782	0.00831616	0.678493	-7.51975e-05	0.651389	0.000111438	0.645218	0.391459	0.29617	-0.00378742	0.442921	0.00537038	0.43993	0.00316557	0.413139	-2.93342e-05	0.495622	4.24467e-05	0.49234	-0.00258666	0.507029	0.00364419	0.502319	FALSE
chr3	31421408	T	C	chr3_31421408_T_C	0.16038	0.056109	0.16038	0.0574663	0.0362212	0.0712166	0.00632718	0.0563908	0.00632718	0.0575188	0.295467	0.377624	0.0500318	0.0965725	0.0500318	0.0990504	0.011041	0.142473	0.00202351	0.0735933	0.00202351	0.0753081	0.0400765	0.0389126	0.0400765	0.0399693	FALSE
chr3	31421708	A	T	chr3_31421708_A_T	-0.000314706	0.841697	0.00457518	0.843747	0.00562229	0.905727	1.67388e-06	0.879019	2.54713e-05	0.881435	0.367872	0.31373	-0.000140801	0.622873	0.00175932	0.623739	0.0020589	0.51896	6.02494e-07	0.695595	9.74641e-06	0.696357	-0.000235006	0.762264	0.00113692	0.763312	FALSE
chr3	31448731	G	A	chr3_31448731_G_A	0.0399254	0.324888	0.0399254	0.33213	0.0164568	0.288852	0.000732112	0.299495	0.000732112	0.30662	0.479094	0.240787	0.0189367	0.226288	0.0189367	0.230175	0.00778636	0.204734	0.000343591	0.224598	0.000343591	0.228992	0.00982899	0.253521	0.00982899	0.259307	FALSE
chr3	31461905	C	A	chr3_31461905_C_A	-0.00680459	0.759731	0.00825012	0.753386	0.00995118	0.571404	-7.09e-05	0.739022	8.42213e-05	0.731956	0.525533	0.217805	-0.00346334	0.515719	0.00419015	0.512175	0.00521821	0.294444	-3.61869e-05	0.528854	4.28848e-05	0.524377	-0.00155295	0.681589	0.00195309	0.67575	FALSE
chr3	31461943	G	A	chr3_31461943_G_A	0.00238287	0.880223	0.00351717	0.88608	0.0046223	0.956404	1.09632e-05	0.921955	1.59563e-05	0.927057	0.56506	0.198844	0.00161927	0.632077	0.00221215	0.636615	0.00259987	0.461136	7.46241e-06	0.73037	1.0056e-05	0.734845	0.000477952	0.832994	0.000728838	0.838157	FALSE
chr3	31462317	C	A	chr3_31462317_C_A	-0.0316898	0.438279	0.0318614	0.431541	0.0150465	0.338995	-0.000562706	0.420565	0.00056424	0.414108	0.703759	0.135064	-0.0236434	0.257418	0.023764	0.254163	0.0105861	0.144137	-0.000415471	0.272894	0.000416549	0.269285	-0.00463503	0.489413	0.00466996	0.481592	FALSE
chr3	31462333	G	A	chr3_31462333_G_A	0.288604	0.0181719	0.288604	0.018582	0.046202	0.0407369	0.0132566	0.0236531	0.0132566	0.0241092	0.749875	0.11243	0.217797	0.0103192	0.217797	0.0104726	0.0342051	0.0187897	0.00989563	0.0145717	0.00989563	0.0147502	0.0431046	0.0330275	0.0431046	0.0343418	TRUE
chr3	31462373	A	C	chr3_31462373_A_C	-0.0917507	0.127946	0.0917507	0.12492	0.0190031	0.22971	-0.00172527	0.154874	0.00172527	0.151724	0.706984	0.133543	-0.0656006	0.0701431	0.0656006	0.0684734	0.0132217	0.104401	-0.00121151	0.0957733	0.00121151	0.0941582	-0.0150023	0.159694	0.0150023	0.156466	FALSE
chr3	31462381	A	T	chr3_31462381_A_T	-0.0495444	0.200651	0.0739975	0.197045	0.0140681	0.366007	-0.000917318	0.247918	0.00116599	0.244482	0.707711	0.132846	-0.0342202	0.104033	0.0530453	0.103186	0.00983377	0.157082	-0.000637125	0.149914	0.000828561	0.147637	-0.00867936	0.233459	0.0119949	0.229453	FALSE
chr3	31502576	A	G	chr3_31502576_A_G	0.0278946	0.407938	0.0278946	0.41691	0.0213669	0.190068	0.000676846	0.30377	0.000676846	0.310713	0.345113	0.332154	0.00935235	0.331296	0.00935235	0.336874	0.00724258	0.22172	0.000225998	0.268056	0.000225998	0.273154	0.0070232	0.317483	0.0070232	0.324886	FALSE
chr3	31502602	A	G	chr3_31502602_A_G	0.00495023	0.674098	0.0115489	0.679437	0.00873368	0.656995	0.000109237	0.669722	0.000162289	0.674117	0.349177	0.328753	0.00207469	0.545056	0.00394336	0.547759	0.00304501	0.433191	4.17891e-05	0.561667	5.69332e-05	0.564668	0.00143703	0.584536	0.00311384	0.589039	FALSE
chr3	31502729	C	T	chr3_31502729_C_T	-0.0021717	0.638416	0.0123142	0.635157	0.00981992	0.579557	4.36601e-06	0.628509	0.000118644	0.625426	0.346995	0.32974	-0.000616578	0.469301	0.0041594	0.467194	0.00353656	0.397457	3.23463e-06	0.491544	4.15765e-05	0.489348	-0.00066691	0.522807	0.00323293	0.519443	FALSE
chr3	31502867	G	A	chr3_31502867_G_A	-0.168294	0.0520743	0.168294	0.0507613	0.038586	0.0614202	-0.00687974	0.0511074	0.00687974	0.0502274	0.314562	0.357899	-0.0542865	0.0872269	0.0542865	0.0854693	0.0123348	0.1193	-0.00224076	0.0649148	0.00224076	0.0634109	-0.0432412	0.035179	0.0432412	0.0343479	FALSE
chr3	31502886	C	A	chr3_31502886_C_A	-0.0310565	0.422318	0.0310565	0.414392	0.0120718	0.455786	-0.000381246	0.436071	0.000381246	0.427291	0.312643	0.35946	-0.0103669	0.355557	0.0103669	0.350653	0.00374774	0.378022	-0.000126542	0.37542	0.000126542	0.369432	-0.00769328	0.335105	0.00769328	0.328622	FALSE
chr3	31505599	G	C	chr3_31505599_G_C	-0.0150947	0.30685	0.0398057	0.305848	0.0112378	0.498287	-7.48836e-05	0.358701	0.000423605	0.357909	0.183014	0.524395	-0.000862327	0.379473	0.00681507	0.378855	0.00225384	0.511912	7.38793e-06	0.39343	7.88502e-05	0.392692	-0.00311225	0.237809	0.00971148	0.237289	FALSE
chr3	31508266	A	G	chr3_31508266_A_G	-0.168631	0.0644798	0.168631	0.0626011	0.0249514	0.154435	-0.00522872	0.0880355	0.00522872	0.0861794	0.515493	0.222704	-0.0873524	0.0566918	0.0873524	0.0554406	0.01297	0.115139	-0.00268624	0.0704223	0.00268624	0.0691962	-0.0405529	0.0476435	0.0405529	0.0461283	FALSE
chr3	31508296	A	G	chr3_31508296_A_G	0.0940115	0.132768	0.0940115	0.136333	0.0162111	0.306365	0.00165008	0.175202	0.00165008	0.17983	0.546271	0.208424	0.0536672	0.0952585	0.0536672	0.0970796	0.00894831	0.180456	0.000938962	0.127583	0.000938962	0.130804	0.021357	0.106094	0.021357	0.108882	FALSE
chr3	31508461	T	C	chr3_31508461_T_C	0.0165782	0.523527	0.0189992	0.532213	0.00947955	0.602147	0.000164651	0.543944	0.000184417	0.553628	0.595267	0.186507	0.00964607	0.308625	0.0112147	0.313	0.00561098	0.277593	9.53534e-05	0.358466	0.00010816	0.363569	0.00379504	0.458694	0.00422694	0.466234	FALSE
chr3	31509016	G	C	chr3_31509016_G_C	0.0683555	0.1755	0.0683555	0.179435	0.0382296	0.06054	0.00274671	0.10706	0.00274671	0.109301	0.464231	0.248917	0.0314201	0.140477	0.0314201	0.143209	0.0176572	0.0663945	0.00125694	0.0918241	0.00125694	0.093371	0.0171713	0.129969	0.0171713	0.132962	FALSE
chr3	31509571	C	T	chr3_31509571_C_T	0.0826142	0.15046	0.0826142	0.153875	0.0258964	0.143628	0.00260915	0.134958	0.00260915	0.137867	0.137895	0.607212	0.0126524	0.307982	0.0126524	0.312712	0.00375024	0.399964	0.000440644	0.237641	0.000440644	0.2415	0.0184877	0.128996	0.0184877	0.131967	FALSE
chr3	31509613	C	T	chr3_31509613_C_T	-0.0368211	0.344557	0.0368211	0.336339	0.0142296	0.360599	-0.000548173	0.337781	0.000548173	0.330084	0.105154	0.676983	-0.00319152	0.535618	0.00319152	0.528233	0.00150143	0.612131	-4.78581e-05	0.489569	4.78581e-05	0.481533	-0.00686282	0.334832	0.00686282	0.327185	FALSE
chr3	31509687	G	C	chr3_31509687_G_C	0.0163871	0.572589	0.0163871	0.583212	0.008582	0.658496	0.000165189	0.601394	0.000165189	0.612467	0.0843308	0.726777	0.0014571	0.694733	0.0014571	0.703563	0.000830692	0.740882	1.6933e-05	0.694418	1.6933e-05	0.704208	0.00288836	0.573	0.00288836	0.582693	FALSE
chr3	31522027	T	C	chr3_31522027_T_C	0.00345897	0.738897	0.00859294	0.740678	0.00967676	0.586238	4.70271e-05	0.72029	8.5073e-05	0.722434	0.68545	0.146042	0.00215068	0.436054	0.00575699	0.436972	0.00659288	0.241971	2.98346e-05	0.468137	5.66174e-05	0.468912	0.000765359	0.699739	0.0016768	0.701245	FALSE
chr3	31522539	G	A	chr3_31522539_G_A	-0.0360207	0.354142	0.0360207	0.345659	0.0136143	0.387811	-0.000550808	0.357053	0.000550808	0.348181	0.76624	0.106431	-0.0272186	0.170429	0.0272186	0.166947	0.0103225	0.150851	-0.000412797	0.206515	0.000412797	0.201937	-0.00481128	0.443996	0.00481128	0.434826	FALSE
chr3	31532070	C	T	chr3_31532070_C_T	-0.112979	0.093002	0.112979	0.0907764	0.0171934	0.271634	-0.00197144	0.138393	0.00197144	0.13515	0.984374	0.000395287	-0.111285	0.032795	0.111285	0.0319962	0.0169199	0.0726915	-0.00194127	0.0670111	0.00194127	0.0654315	-0.0021357	0.635853	0.0021357	0.62546	FALSE
chr3	31532151	G	A	chr3_31532151_G_A	0.010284	0.427727	0.028089	0.430785	0.0181736	0.247201	0.000214086	0.354438	0.000529833	0.356931	0.991076	0.000101945	0.0102723	0.175366	0.0278589	0.175736	0.0180063	0.0657464	0.000213593	0.179809	0.000525545	0.180631	3.49334e-05	0.913161	0.000301697	0.916512	FALSE
chr3	31532766	A	C	chr3_31532766_A_C	0.0228642	0.478706	0.0228642	0.48878	0.0126603	0.438333	0.00031186	0.476584	0.00031186	0.486174	0.990792	0.000120029	0.0226862	0.205453	0.0226862	0.209332	0.0125265	0.120907	0.000309083	0.252487	0.000309083	0.257253	0.000266764	0.916399	0.000266764	0.927479	FALSE
chr3	31533564	A	G	chr3_31533564_A_G	-0.0115213	0.589194	0.0154897	0.583691	0.0117436	0.468582	-0.000154702	0.563543	0.000193292	0.557542	0.901291	0.0267792	-0.010582	0.303947	0.0140786	0.301371	0.0106125	0.142824	-0.000142164	0.340021	0.000176165	0.337187	-0.000554171	0.819951	0.000817759	0.815987	FALSE
chr3	31533670	A	G	chr3_31533670_A_G	-0.018888	0.270884	0.047333	0.269264	0.0176677	0.254499	-0.000423931	0.249445	0.00087401	0.248334	0.886484	0.0355076	-0.0161438	0.112858	0.0417474	0.112299	0.0156337	0.0808856	-0.000364081	0.131975	0.000769103	0.13076	-0.00154501	0.549443	0.00303762	0.547376	FALSE
chr3	31533680	G	C	chr3_31533680_G_C	-0.101971	0.114084	0.101971	0.111279	0.0239998	0.152069	-0.00249485	0.119281	0.00249485	0.1169	0.883289	0.0374985	-0.0897187	0.04675	0.0897187	0.0459054	0.0212087	0.0488603	-0.00219504	0.0629614	0.00219504	0.0616411	-0.00665005	0.343903	0.00665005	0.336238	FALSE
chr3	31541213	A	C	chr3_31541213_A_C	-0.305108	0.0194363	0.305108	0.0186589	0.0440095	0.045151	-0.0139789	0.0263049	0.0139789	0.0254821	0.540302	0.209213	-0.169055	0.0198651	0.169055	0.0194776	0.0239316	0.0401701	-0.00791695	0.0223314	0.00791695	0.021901	-0.0701971	0.0151484	0.0701971	0.014648	TRUE
chr3	31545076	G	A	chr3_31545076_G_A	-0.00687689	0.798334	0.00687689	0.78743	0.00776396	0.725241	-6.31378e-05	0.798216	6.31378e-05	0.786642	0.0483415	0.815262	-0.000324144	0.859121	0.000324144	0.84917	0.000384755	0.838517	-3.03139e-06	0.858156	3.03139e-06	0.847485	-0.00105912	0.7936	0.00105912	0.782594	FALSE
chr3	31547520	C	T	chr3_31547520_C_T	0.0436668	0.280196	0.0436668	0.287302	0.0126709	0.423221	0.000589619	0.308395	0.000589619	0.315624	0.202755	0.490845	0.00893958	0.335488	0.00893958	0.340674	0.00255669	0.470293	0.000121193	0.339224	0.000121193	0.345772	0.0107436	0.215219	0.0107436	0.220226	FALSE
chr3	31550308	A	C	chr3_31550308_A_C	-0.124065	0.0819951	0.124065	0.0798789	0.0478191	0.0376973	-0.00610246	0.0547611	0.00610246	0.0533415	0.207145	0.484895	-0.0260888	0.169447	0.0260888	0.165868	0.0102995	0.152347	-0.00133903	0.092345	0.00133903	0.090707	-0.0312701	0.0582569	0.0312701	0.0566703	FALSE
chr3	31550765	T	C	chr3_31550765_T_C	0.021469	0.513292	0.0217821	0.520529	0.0124255	0.442948	0.000351802	0.491994	0.000354973	0.498615	0.526726	0.218187	0.0110768	0.344867	0.0112481	0.348823	0.00648742	0.247278	0.0001805	0.357426	0.000182236	0.360759	0.00520507	0.433147	0.00526224	0.438766	FALSE
chr3	31550978	G	A	chr3_31550978_G_A	-0.0174841	0.561657	0.0174841	0.551206	0.00682623	0.804059	-0.000125365	0.64021	0.000125365	0.628354	0.556902	0.20395	-0.00964801	0.336369	0.00964801	0.331064	0.00381473	0.369821	-6.93642e-05	0.431371	6.93642e-05	0.424222	-0.00389031	0.491586	0.00389031	0.482351	FALSE
chr3	31551255	A	G	chr3_31551255_A_G	-0.0330625	0.408866	0.0359983	0.403707	0.0147657	0.348005	-0.000655209	0.399922	0.000684614	0.395242	0.575582	0.195142	-0.0209767	0.262764	0.0226789	0.260603	0.00862717	0.186528	-0.000420023	0.277443	0.000437073	0.275181	-0.00653572	0.37653	0.00721533	0.372265	FALSE
chr3	31551261	A	G	chr3_31551261_A_G	-0.0166801	0.447627	0.0256709	0.442955	0.0107219	0.526363	-0.00021651	0.464348	0.000286013	0.458618	0.575977	0.194906	-0.00847612	0.263503	0.0147061	0.261148	0.006051	0.260007	-0.000112905	0.307375	0.000161066	0.304394	-0.00399987	0.387817	0.00567032	0.383416	FALSE
chr3	31555119	C	T	chr3_31555119_C_T	0.00221282	0.877028	0.00375329	0.874994	0.00540248	0.922758	1.45707e-05	0.906525	2.19671e-05	0.905279	0.057629	0.790501	0.000136208	0.887322	0.000220302	0.884102	0.000314115	0.860501	9.23541e-07	0.909354	1.32842e-06	0.906497	0.000425552	0.849798	0.00068914	0.847755	FALSE
chr3	31571362	A	C	chr3_31571362_A_C	0.0108804	0.667105	0.0108804	0.678322	0.00775271	0.726517	9.17347e-05	0.683029	9.17347e-05	0.694825	0.0733554	0.750074	0.000761594	0.748411	0.000761594	0.757606	0.000591186	0.786029	6.92996e-06	0.756153	6.92996e-06	0.765989	0.00196421	0.645525	0.00196421	0.656168	FALSE
chr3	31571384	G	A	chr3_31571384_G_A	-0.0052367	0.818997	0.00585481	0.809822	0.00543509	0.918759	-2.97402e-05	0.86312	3.31834e-05	0.854018	0.075915	0.744081	-0.000379435	0.824799	0.000444307	0.817218	0.000419499	0.831679	-2.18464e-06	0.860149	2.54601e-06	0.851894	-0.000997189	0.779073	0.00112104	0.770407	FALSE
chr3	31573099	G	A	chr3_31573099_G_A	-0.0288495	0.415806	0.0288495	0.406779	0.0098886	0.576021	-0.000293368	0.459607	0.000293368	0.449181	0.249664	0.426047	-0.00715627	0.388972	0.00715627	0.383015	0.00252031	0.47209	-7.47278e-05	0.4204	7.47278e-05	0.413257	-0.0072979	0.321937	0.0072979	0.314728	FALSE
chr3	31573701	A	G	chr3_31573701_A_G	-0.0120805	0.664048	0.0120805	0.652564	0.00606853	0.860922	-8.11449e-05	0.73222	8.11449e-05	0.720506	0.22902	0.452704	-0.00285697	0.565773	0.00285697	0.558491	0.00141971	0.609737	-1.98395e-05	0.637592	1.98395e-05	0.628157	-0.00301856	0.560932	0.00301856	0.550996	FALSE
chr3	31575181	C	T	chr3_31575181_C_T	0.0075261	0.722809	0.0087705	0.730849	0.00788647	0.714493	5.25322e-05	0.754891	6.19497e-05	0.763542	0.0872271	0.711624	0.00074789	0.741282	0.000870675	0.747551	0.000672575	0.756506	5.06254e-06	0.762605	5.99178e-06	0.76899	0.00174349	0.65308	0.00202931	0.660301	FALSE
chr3	31578630	G	A	chr3_31578630_G_A	-0.00648656	0.772047	0.0074016	0.765525	0.00828322	0.686283	-5.18156e-05	0.77043	6.1002e-05	0.762971	0.166551	0.551371	-0.00105998	0.6896	0.00119469	0.68454	0.00139461	0.615251	-8.72872e-06	0.703739	1.00811e-05	0.698362	-0.00163234	0.672807	0.001861	0.666665	FALSE
chr3	31607454	A	G	chr3_31607454_A_G	0.296483	0.0180848	0.296483	0.018464	0.0413771	0.053954	0.0133362	0.0268501	0.0133362	0.0275156	0.246241	0.435103	0.0747126	0.0598114	0.0747126	0.0610711	0.0101198	0.156443	0.00329347	0.0475656	0.00329347	0.0485539	0.0734903	0.0120922	0.0734903	0.0124879	TRUE
chr3	31608796	C	T	chr3_31608796_C_T	-3.28128e-05	0.895493	0.00312449	0.895133	0.00347607	0.997179	-7.95774e-07	0.944928	1.20213e-05	0.945678	0.553381	0.205099	4.00906e-05	0.639702	0.00171351	0.639393	0.0019109	0.535544	-2.09512e-07	0.759775	6.53761e-06	0.76021	2.06425e-05	0.836273	0.000728838	0.835918	FALSE
chr3	31609008	A	T	chr3_31609008_A_T	0.00308821	0.819871	0.00527524	0.823827	0.00602628	0.86863	2.13191e-05	0.84813	3.33498e-05	0.853039	0.609908	0.180235	0.00168187	0.536113	0.0031696	0.536512	0.00366298	0.378178	1.17956e-05	0.611669	1.99841e-05	0.612532	0.000647856	0.766687	0.00111787	0.769682	FALSE
chr3	31634655	C	T	chr3_31634655_C_T	-0.0520662	0.239898	0.0520662	0.234273	0.0152289	0.325295	-0.000802281	0.255279	0.000802281	0.249908	0.0139305	0.928338	-0.000682593	0.76386	0.000682593	0.754631	0.000219129	0.893829	-1.08616e-05	0.691927	1.08616e-05	0.682162	-0.00372199	0.494304	0.00372199	0.484817	FALSE
chr3	31634848	A	G	chr3_31634848_A_G	0.00749855	0.744793	0.00784437	0.751341	0.00571178	0.890556	4.71742e-05	0.795344	4.8579e-05	0.802043	0.0230719	0.894387	0.000182859	0.879002	0.000188649	0.88404	0.000136078	0.92404	1.16014e-06	0.896304	1.18367e-06	0.901544	0.000928911	0.789377	0.000957492	0.79558	FALSE
chr3	31634876	C	A	chr3_31634876_C_A	-0.00417683	0.856675	0.00458071	0.847633	0.0068191	0.801939	-3.01173e-05	0.865495	3.26694e-05	0.856127	0.0203423	0.904114	-8.40662e-05	0.934109	9.23263e-05	0.925992	0.000134143	0.924333	-5.80714e-07	0.940174	6.3291e-07	0.931779	-0.000473189	0.887501	0.000498595	0.879092	FALSE
chr3	31635903	T	G	chr3_31635903_T_G	0.00578821	0.744289	0.00809722	0.75043	0.0100018	0.566383	5.75067e-05	0.706795	8.50779e-05	0.713312	0.221322	0.464122	0.00129076	0.621916	0.00187414	0.626441	0.00226638	0.502467	1.29948e-05	0.615804	1.99609e-05	0.620488	0.00138622	0.654249	0.00196421	0.659586	FALSE
chr3	31635940	A	G	chr3_31635940_A_G	0.0947193	0.121234	0.0947193	0.124561	0.0176116	0.262434	0.00180389	0.155932	0.00180389	0.159771	0.254833	0.420586	0.0243302	0.180066	0.0243302	0.183794	0.004481	0.334084	0.000460832	0.18168	0.000460832	0.185339	0.0242978	0.0859018	0.0242978	0.0881307	FALSE
chr3	31636928	A	G	chr3_31636928_A_G	0.0165799	0.542702	0.0178078	0.55001	0.0114673	0.482696	0.000224576	0.511696	0.000232944	0.519323	0.562715	0.200713	0.0087318	0.337178	0.00952006	0.340389	0.00634191	0.250911	0.000118252	0.353302	0.000123624	0.357085	0.00387919	0.469223	0.00414278	0.475981	FALSE
chr3	31637020	A	G	chr3_31637020_A_G	0.00300375	0.830911	0.0052801	0.83392	0.0068637	0.787213	2.63949e-05	0.841369	4.07767e-05	0.84468	0.587892	0.189115	0.00162632	0.580135	0.00305051	0.579134	0.00407644	0.356247	1.52592e-05	0.636836	2.41692e-05	0.635043	0.000670086	0.779658	0.00108294	0.782638	FALSE
chr3	31637121	G	A	chr3_31637121_G_A	-0.00886564	0.707258	0.0103931	0.703326	0.010673	0.527989	-9.40858e-05	0.695651	0.000108331	0.690695	0.612786	0.178004	-0.00548554	0.450437	0.00644395	0.44922	0.00664593	0.241751	-5.98776e-05	0.47541	6.88148e-05	0.473561	-0.00176255	0.65575	0.00211188	0.652863	FALSE
chr3	31652697	A	G	chr3_31652697_A_G	0.00061908	0.844374	0.00483273	0.844957	0.00717421	0.772595	3.3572e-06	0.856717	3.29234e-05	0.856927	0.00239135	0.983446	8.40726e-06	0.976054	1.78146e-05	0.978293	1.59466e-05	0.986712	4.89571e-08	0.97797	1.14724e-07	0.980114	3.81092e-05	0.963435	0.000111152	0.964763	FALSE
chr3	31653753	T	C	chr3_31653753_T_C	-0.00999842	0.721649	0.0103997	0.714055	0.00852206	0.66052	-0.000142015	0.706441	0.000144146	0.698801	0.00253743	0.982434	-1.87411e-05	0.977326	1.98848e-05	0.973071	1.97269e-05	0.983176	-2.53459e-07	0.967999	2.59535e-07	0.963975	-0.000154024	0.950313	0.000179431	0.946088	FALSE
chr3	31653942	T	A	chr3_31653942_T_A	0.0253622	0.444894	0.0253622	0.455	0.0105656	0.534402	0.000315223	0.467421	0.000315223	0.477452	0.00193563	0.986434	5.0939e-05	0.941193	5.0939e-05	0.952132	2.07512e-05	0.983753	6.62808e-07	0.924489	6.62808e-07	0.935626	0.000358861	0.897036	0.000358861	0.907796	FALSE
chr3	31655979	T	G	chr3_31655979_T_G	0.00187131	0.665024	0.011202	0.665995	0.00861513	0.660131	2.2193e-05	0.667478	9.39843e-05	0.669277	0.220998	0.467614	-0.000248266	0.568683	0.00241926	0.569362	0.00187864	0.542255	-5.31142e-07	0.59097	1.99941e-05	0.591933	0.000446195	0.549533	0.00292647	0.550346	FALSE
chr3	31656053	A	G	chr3_31656053_A_G	0.0126358	0.62746	0.0126358	0.639299	0.00984983	0.578422	0.000125546	0.604737	0.000125546	0.617684	0.19936	0.499316	0.00276071	0.55202	0.00276071	0.559679	0.0020162	0.532139	2.79196e-05	0.554811	2.79196e-05	0.563422	0.003171	0.524947	0.003171	0.535	FALSE
chr3	31656470	A	G	chr3_31656470_A_G	-0.00440218	0.797926	0.00630436	0.793633	0.00498887	0.944554	-2.73017e-05	0.854372	3.56816e-05	0.850041	0.0707052	0.757254	-0.00027509	0.831865	0.000439655	0.829461	0.000342566	0.851806	-1.821e-06	0.869916	2.50748e-06	0.866718	-0.000841577	0.779091	0.00115598	0.775415	FALSE
chr3	31660182	A	G	chr3_31660182_A_G	-0.00174737	0.829048	0.00523726	0.824411	0.00628589	0.841585	-1.29926e-05	0.871396	2.85972e-05	0.865905	0.0219493	0.898908	-3.77492e-06	0.910188	0.000140014	0.905104	0.000124183	0.927993	-9.96099e-08	0.928561	7.08783e-07	0.923171	-0.000244534	0.838657	0.000711371	0.833613	FALSE
chr3	31661429	G	A	chr3_31661429_G_A	-0.01046	0.658636	0.0141884	0.650205	0.00860481	0.660538	-0.000139248	0.675964	0.000170912	0.667915	0.27944	0.404837	-0.00278918	0.547832	0.00422959	0.541823	0.00242137	0.494602	-3.64444e-05	0.577628	4.86773e-05	0.57096	-0.00271369	0.562533	0.00353621	0.555668	FALSE
chr3	31661972	T	C	chr3_31661972_T_C	-0.0079932	0.739014	0.00853834	0.729246	0.0103514	0.548037	-7.24252e-05	0.720583	7.99781e-05	0.709992	0.111399	0.657917	-0.00104386	0.730348	0.00111224	0.723048	0.00112428	0.665432	-8.67149e-06	0.728026	9.61887e-06	0.720268	-0.00174191	0.669526	0.00190705	0.660747	FALSE
chr3	31662555	A	T	chr3_31662555_A_T	0.00609576	0.574211	0.0154566	0.580359	0.00719582	0.767945	3.05653e-05	0.634526	0.000120518	0.640505	0.115576	0.650095	0.000829809	0.661071	0.0015056	0.665538	0.000792479	0.72824	5.14742e-06	0.690515	1.16414e-05	0.695115	0.00126713	0.534437	0.00319164	0.539472	FALSE
chr3	31662696	A	C	chr3_31662696_A_C	0.00900633	0.681173	0.010937	0.685914	0.0102884	0.551456	0.000105131	0.652061	0.00012179	0.657473	0.142947	0.597877	0.00131617	0.670076	0.00152561	0.671619	0.00148043	0.607051	1.48293e-05	0.653672	1.67e-05	0.655882	0.00209442	0.6007	0.00253585	0.604449	FALSE
chr3	31663634	G	A	chr3_31663634_G_A	-0.00466112	0.595441	0.0160945	0.596208	0.0101672	0.562943	-0.000155074	0.589901	0.000225693	0.589861	0.190693	0.51239	-0.00124451	0.560227	0.00314673	0.559576	0.00199148	0.544203	-3.51156e-05	0.562361	4.63351e-05	0.561697	-0.00101783	0.510605	0.00375852	0.510579	FALSE
chr3	31665907	C	T	chr3_31665907_C_T	-0.0317218	0.387885	0.0317218	0.379432	0.0175713	0.257022	-0.000571409	0.331572	0.000571409	0.324498	0.179234	0.529032	-0.00581883	0.433596	0.00581883	0.426913	0.00313432	0.416414	-0.000103866	0.375174	0.000103866	0.368817	-0.00788542	0.309003	0.00788542	0.302533	FALSE
chr3	31666133	A	C	chr3_31666133_A_C	0.00642986	0.324377	0.0412845	0.327377	0.0190995	0.229147	-8.14911e-05	0.285955	0.000907356	0.288469	0.140034	0.599542	0.000178231	0.43509	0.0061479	0.437768	0.00275428	0.45624	-3.05357e-05	0.367351	0.000139665	0.370309	0.00167839	0.261536	0.0099322	0.264287	FALSE
chr3	31671545	A	G	chr3_31671545_A_G	-0.00815317	0.746	0.00870689	0.739225	0.00796739	0.709162	-8.26377e-05	0.750378	8.61579e-05	0.743068	0.0586976	0.786441	-0.000671236	0.806493	0.000712213	0.801549	0.000525593	0.80379	-7.63989e-06	0.804986	7.90039e-06	0.799882	-0.00145926	0.729746	0.00157359	0.724271	FALSE
chr3	31671861	T	C	chr3_31671861_T_C	-0.00884304	0.669433	0.0114555	0.659947	0.00669682	0.813291	-6.5853e-05	0.724921	8.25641e-05	0.714469	0.0738651	0.745585	-0.000435142	0.755403	0.000755661	0.747561	0.000490517	0.80683	-3.36735e-06	0.783436	5.4176e-06	0.774573	-0.00164187	0.638382	0.00219763	0.630034	FALSE
chr3	31671947	T	C	chr3_31671947_T_C	0.0197663	0.498989	0.0197663	0.509237	0.0123104	0.450633	0.000234419	0.471304	0.000234419	0.482461	0.0897471	0.706252	0.001749	0.611454	0.001749	0.619836	0.00109418	0.666899	2.05836e-05	0.57851	2.05836e-05	0.587098	0.00407133	0.453006	0.00407133	0.462174	FALSE
chr3	31696160	C	T	chr3_31696160_C_T	0.139822	0.0655683	0.139822	0.0672075	0.0390114	0.0607459	0.00584934	0.0573968	0.00584934	0.0586993	0.426888	0.272706	0.0605868	0.071794	0.0605868	0.0733415	0.0171096	0.0751428	0.00260372	0.0557693	0.00260372	0.0567774	0.0361815	0.0449206	0.0361815	0.04621	FALSE
chr3	31769066	A	G	chr3_31769066_A_G	0.024856	0.462034	0.024975	0.469149	0.013377	0.394496	0.000377821	0.441748	0.00037914	0.44857	0.462445	0.248933	0.0114405	0.336815	0.0115007	0.340746	0.00628157	0.254054	0.00017649	0.342316	0.000177158	0.3464	0.00608476	0.376203	0.00612287	0.382059	FALSE
chr3	31769141	G	A	chr3_31769141_G_A	0.00323118	0.838937	0.00491456	0.840928	0.00513141	0.928936	1.57335e-05	0.888106	2.4217e-05	0.88967	0.423658	0.272181	0.00118189	0.606768	0.0019988	0.607597	0.00217233	0.504529	5.71775e-06	0.693504	9.82699e-06	0.694725	0.000871747	0.741301	0.0012846	0.743956	FALSE
chr3	31815547	G	A	chr3_31815547_G_A	0.0113054	0.622618	0.01357	0.630318	0.00671197	0.807497	8.26799e-05	0.683513	9.85487e-05	0.691516	0.584904	0.189653	0.00665561	0.373418	0.00808728	0.377035	0.00402527	0.36154	4.98533e-05	0.461245	5.98855e-05	0.466025	0.00248186	0.554776	0.00295187	0.561467	FALSE
chr3	31815638	T	C	chr3_31815638_T_C	0.0284244	0.401155	0.0284244	0.410795	0.0117933	0.466425	0.000346176	0.41672	0.000346176	0.426504	0.60225	0.181473	0.0162025	0.238263	0.0162025	0.242277	0.00695175	0.229035	0.000191798	0.273796	0.000191798	0.279134	0.0064722	0.355262	0.0064722	0.363034	FALSE
chr3	31815912	G	A	chr3_31815912_G_A	-0.156392	0.0678524	0.156392	0.0660975	0.0237924	0.158439	-0.00423545	0.0917016	0.00423545	0.0897518	0.613179	0.175493	-0.0977725	0.0478802	0.0977725	0.046552	0.014656	0.0930404	-0.00266699	0.0648381	0.00266699	0.0635641	-0.0333963	0.0609744	0.0333963	0.0598422	FALSE
chr3	31816179	C	G	chr3_31816179_C_G	-0.015898	0.607721	0.015898	0.596448	0.014183	0.363126	-0.000248322	0.55737	0.000248322	0.546229	0.543681	0.207458	-0.00784329	0.418865	0.00784329	0.412891	0.00765638	0.208984	-0.000123526	0.405206	0.000123526	0.398417	-0.0039967	0.524741	0.0039967	0.514185	FALSE
chr3	31816422	G	A	chr3_31816422_G_A	-0.0275105	0.421207	0.0297472	0.414131	0.00974499	0.58469	-0.000272823	0.482113	0.000297944	0.473382	0.425662	0.271143	-0.0106648	0.312632	0.0118661	0.308143	0.00418997	0.349713	-0.000105298	0.364256	0.00011879	0.358695	-0.00711053	0.332239	0.00760913	0.326766	FALSE
chr3	31816790	T	C	chr3_31816790_T_C	0.0534101	0.27398	0.0544879	0.278201	0.0151219	0.337444	0.000999709	0.294373	0.00101102	0.298528	0.196943	0.498656	0.0102814	0.357072	0.0104686	0.361039	0.00288634	0.438527	0.00018204	0.337553	0.000184005	0.341399	0.0124601	0.224521	0.0127015	0.227155	FALSE
chr3	31917497	A	G	chr3_31917497_A_G	-0.151325	0.0611202	0.151325	0.0596774	0.0319924	0.0879268	-0.00500447	0.0662256	0.00500447	0.0646886	0.287559	0.387129	-0.0471137	0.10611	0.0471137	0.10379	0.00947434	0.168043	-0.00158844	0.0865152	0.00158844	0.0845097	-0.0383521	0.0435673	0.0383521	0.0422716	FALSE
chr3	31917608	A	C	chr3_31917608_A_C	0.0859325	0.204544	0.0859325	0.208278	0.0217221	0.205471	0.00263946	0.210822	0.00263946	0.214447	0.335073	0.34197	0.0290174	0.227873	0.0290174	0.23196	0.0070752	0.235517	0.000839922	0.209112	0.000839922	0.212814	0.0211807	0.159869	0.0211807	0.163521	FALSE
chr3	31917831	T	A	chr3_31917831_T_A	0.00478809	0.580106	0.016249	0.57878	0.00707036	0.777279	6.74774e-05	0.639795	0.000130895	0.63912	0.425463	0.272014	0.00358563	0.395608	0.00765747	0.393799	0.00314032	0.428601	4.06583e-05	0.474601	6.33718e-05	0.472375	0.000843165	0.483521	0.00393953	0.481667	FALSE
chr3	31918334	T	C	chr3_31918334_T_C	-0.0564327	0.239481	0.0564327	0.234546	0.0289683	0.107587	-0.0017286	0.17032	0.0017286	0.16682	0.461024	0.249148	-0.0259146	0.182489	0.0259146	0.179281	0.0135421	0.10333	-0.000797503	0.13943	0.000797503	0.136365	-0.0135605	0.187166	0.0135605	0.183017	FALSE
chr3	31918498	A	G	chr3_31918498_A_G	-0.00797425	0.702632	0.0104447	0.695606	0.00541989	0.915926	-4.37675e-05	0.785248	5.70072e-05	0.777345	0.454166	0.253488	-0.00295376	0.484214	0.00427035	0.479948	0.00243949	0.476244	-1.60556e-05	0.588864	2.31115e-05	0.584382	-0.00217222	0.602292	0.00264859	0.596084	FALSE
chr3	31946602	T	C	chr3_31946602_T_C	0.176514	0.047883	0.176514	0.0490766	0.0237626	0.155184	0.00431102	0.073727	0.00431102	0.0755616	0.661208	0.155734	0.117616	0.0310266	0.117616	0.0316917	0.0156318	0.082169	0.00285605	0.0493597	0.00285605	0.0503638	0.0338473	0.0500892	0.0338473	0.0516176	TRUE
chr3	31946616	G	A	chr3_31946616_G_A	-0.0818334	0.165419	0.0818334	0.161493	0.0170558	0.272513	-0.00158639	0.191778	0.00158639	0.187844	0.628183	0.170441	-0.0504279	0.099847	0.0504279	0.0981329	0.0106274	0.14272	-0.000971345	0.127462	0.000971345	0.124975	-0.0172333	0.152447	0.0172333	0.149292	FALSE
chr3	31947207	G	A	chr3_31947207_G_A	-0.00257666	0.908402	0.00271341	0.903374	0.0034641	0.997968	-8.80119e-06	0.959185	9.22586e-06	0.953901	0.441018	0.262426	-0.00111987	0.727299	0.00117236	0.722877	0.0015296	0.589599	-3.78189e-06	0.831695	3.94549e-06	0.826195	-0.000684377	0.848853	0.000716134	0.842625	FALSE
chr3	31952243	G	A	chr3_31952243_G_A	-0.0185367	0.537815	0.0185603	0.530736	0.0149183	0.331825	-0.000279792	0.485681	0.000280156	0.478524	0.39915	0.289895	-0.0081084	0.393175	0.00811415	0.389264	0.00593093	0.266034	-0.000122297	0.381114	0.000122386	0.376808	-0.00457151	0.453013	0.00457469	0.446619	FALSE
chr3	31952432	G	A	chr3_31952432_G_A	-0.382546	0.0109044	0.382546	0.0104996	0.0461513	0.0432627	-0.0190777	0.0188883	0.0190777	0.0182997	0.439826	0.264106	-0.176166	0.017068	0.176166	0.0169446	0.0210325	0.0548376	-0.00899817	0.0199202	0.00899817	0.0196183	-0.0969703	0.00708107	0.0969703	0.00681599	TRUE
chr3	31952854	G	A	chr3_31952854_G_A	-0.0234259	0.465096	0.0234259	0.455163	0.00806021	0.700997	-0.000185643	0.540181	0.000185643	0.527782	0.333709	0.337762	-0.00771854	0.362783	0.00771854	0.357292	0.00268829	0.453175	-6.11149e-05	0.431403	6.11149e-05	0.423878	-0.00584975	0.375101	0.00584975	0.367263	FALSE
chr3	31952955	C	T	chr3_31952955_C_T	-0.0273166	0.438903	0.0273166	0.428877	0.00956742	0.594765	-0.000267357	0.492327	0.000267357	0.481434	0.286925	0.383099	-0.00774674	0.384036	0.00774674	0.378225	0.00276211	0.445934	-7.64367e-05	0.423473	7.64367e-05	0.416436	-0.00708513	0.343276	0.00708513	0.335761	FALSE
chr3	31953023	C	T	chr3_31953023_C_T	0.0110045	0.6332	0.0127824	0.641268	0.00817643	0.693145	9.79477e-05	0.65581	0.00011149	0.664675	0.264635	0.407799	0.00283594	0.532566	0.00337019	0.537185	0.00218675	0.50479	2.55085e-05	0.564506	2.95781e-05	0.570101	0.0027391	0.544363	0.00316147	0.551609	FALSE
chr3	31953123	G	A	chr3_31953123_G_A	-0.0263536	0.434865	0.0263536	0.424981	0.0108056	0.519899	-0.000290865	0.451721	0.000290865	0.441135	0.220968	0.46415	-0.00575504	0.420743	0.00575504	0.414337	0.00238125	0.482359	-6.34185e-05	0.432957	6.34185e-05	0.425693	-0.00665957	0.340679	0.00665957	0.332382	FALSE
chr3	31953212	C	T	chr3_31953212_C_T	-0.0277779	0.423582	0.0277779	0.413998	0.0122212	0.444245	-0.000348265	0.419103	0.000348265	0.409525	0.22171	0.463557	-0.00649681	0.409262	0.00649681	0.402704	0.00274832	0.450907	-8.2002e-05	0.407179	8.2002e-05	0.400012	-0.0068533	0.336902	0.0068533	0.329833	FALSE
chr3	31953470	T	C	chr3_31953470_T_C	0.0175126	0.548797	0.0175126	0.559997	0.00830069	0.684209	0.000137022	0.603051	0.000137022	0.61541	0.329219	0.346636	0.0052696	0.438601	0.0052696	0.44561	0.00273143	0.453088	4.1064e-05	0.488422	4.1064e-05	0.496837	0.00463979	0.444016	0.00463979	0.453622	FALSE
chr3	31972451	A	G	chr3_31972451_A_G	-0.475708	0.00661294	0.475708	0.00624169	0.113459	0.00310572	-0.0552379	0.00455593	0.0552379	0.0042056	0.331103	0.343	-0.158977	0.0200225	0.158977	0.0197104	0.0372778	0.0155697	-0.0183374	0.00784612	0.0183374	0.00764773	-0.120226	0.00407736	0.120226	0.00387978	TRUE
chr3	31972612	C	T	chr3_31972612_C_T	-0.0156109	0.535709	0.0187635	0.528725	0.010479	0.540991	-0.000182669	0.535881	0.000200866	0.527672	0.285941	0.386158	-0.00421926	0.438967	0.00534435	0.434905	0.00286478	0.437929	-4.91579e-05	0.457221	5.56521e-05	0.452484	-0.00408403	0.43196	0.00478587	0.426323	FALSE
chr3	31981188	G	C	chr3_31981188_G_C	0.0121944	0.601687	0.0141217	0.608619	0.0247384	0.141545	0.000311584	0.408315	0.000355948	0.414185	0.844041	0.0626925	0.0100874	0.296686	0.0117568	0.299614	0.0208549	0.0496099	0.000257472	0.228158	0.000295901	0.230633	0.00110993	0.745041	0.00126237	0.750721	FALSE
chr3	31981279	C	G	chr3_31981279_C_G	-0.00882294	0.670001	0.0122901	0.661489	0.0083255	0.676483	-0.000120801	0.679639	0.000143022	0.671083	0.844286	0.0621079	-0.00769846	0.358215	0.0104676	0.353457	0.0070603	0.231598	-0.000104803	0.422222	0.00012255	0.416779	-0.000544643	0.810295	0.000916208	0.801974	FALSE
chr3	31981522	G	A	chr3_31981522_G_A	0.00506166	0.826167	0.00506166	0.837115	0.00740258	0.753093	3.6738e-05	0.833325	3.6738e-05	0.844639	0.822338	0.0747568	0.00411159	0.478619	0.00411159	0.484998	0.00607347	0.259202	2.98129e-05	0.53477	2.98129e-05	0.543387	0.000543055	0.859013	0.000543055	0.869492	FALSE
chr3	31981783	G	C	chr3_31981783_G_C	-0.180893	0.0534317	0.180893	0.0521345	0.0298652	0.100785	-0.00572303	0.0659159	0.00572303	0.0648366	0.752529	0.113023	-0.139596	0.0275427	0.139596	0.0271494	0.0225343	0.0439096	-0.00442915	0.0390661	0.00442915	0.0383553	-0.023904	0.0931464	0.023904	0.0910205	TRUE
chr3	31981925	T	A	chr3_31981925_T_A	0.0578465	0.216347	0.0578465	0.221872	0.0150104	0.330938	0.000922696	0.240133	0.000922696	0.245556	0.689503	0.144141	0.0386548	0.11868	0.0386548	0.121532	0.0102963	0.14823	0.000616079	0.150234	0.000616079	0.153459	0.0110469	0.223378	0.0110469	0.228483	FALSE
chr3	32010133	G	C	chr3_32010133_G_C	0.0191599	0.0908279	0.137602	0.0913181	0.0187397	0.252712	-5.03322e-05	0.13235	0.0033085	0.133094	0.571793	0.196585	0.01163	0.0648942	0.083581	0.0646552	0.0110918	0.144789	-7.77833e-06	0.0945657	0.00203863	0.0946105	0.00335678	0.0766096	0.0296203	0.077434	FALSE
chr3	32010168	C	G	chr3_32010168_C_G	-0.0573761	0.219176	0.0662692	0.216009	0.0128329	0.418856	-0.000973011	0.273498	0.00103654	0.270045	0.574943	0.196028	-0.0351914	0.138821	0.039647	0.13719	0.00752802	0.21695	-0.000592084	0.186868	0.000623912	0.184156	-0.0122378	0.184256	0.0144894	0.181355	FALSE
chr3	32019172	T	C	chr3_32019172_T_C	0.0138027	0.498089	0.0198609	0.504593	0.00762837	0.736654	0.00010859	0.56287	0.000154695	0.570561	0.37295	0.310105	0.00555346	0.362065	0.00756838	0.365602	0.00284899	0.439689	4.36507e-05	0.432307	5.8985e-05	0.436624	0.00365689	0.393956	0.00517808	0.399153	FALSE
chr3	32019391	A	G	chr3_32019391_A_G	-0.00750591	0.770434	0.00750591	0.758988	0.00752413	0.74638	-5.49528e-05	0.782488	5.49528e-05	0.770491	0.348959	0.327736	-0.00270426	0.560121	0.00270426	0.552528	0.00259853	0.460436	-1.95489e-05	0.605679	1.95489e-05	0.596856	-0.00188164	0.668344	0.00188164	0.657844	FALSE
chr3	32106421	G	A	chr3_32106421_G_A	-0.0323525	0.325696	0.0413062	0.320656	0.0189571	0.227402	-0.000529331	0.281669	0.000740255	0.278008	0.940378	0.00676571	-0.0303942	0.132823	0.0388297	0.130627	0.0178209	0.0656718	-0.00049692	0.144375	0.000695636	0.142502	-0.00129095	0.708362	0.00158312	0.701698	FALSE
chr3	32106485	T	G	chr3_32106485_T_G	-0.000320926	0.309945	0.0504957	0.313104	0.02294	0.162872	-3.45267e-05	0.270475	0.00126234	0.274329	0.950984	0.00399048	-0.000409477	0.134189	0.0479158	0.135779	0.021827	0.0457021	-3.52924e-05	0.138845	0.001198	0.140612	0.000268352	0.682608	0.00187529	0.687656	FALSE
chr3	32106593	C	T	chr3_32106593_C_T	0.0183976	0.190748	0.0718323	0.191362	0.0184373	0.244417	0.000642095	0.213743	0.00147285	0.21456	0.953367	0.0035985	0.0182001	0.083288	0.0689469	0.0832623	0.0176518	0.0686341	0.000628785	0.115645	0.00141803	0.116498	0.000408085	0.608094	0.00240564	0.608998	FALSE
chr3	32107224	G	T	chr3_32107224_G_T	-0.0882032	0.142151	0.0913538	0.139619	0.0144751	0.355524	-0.00143337	0.204776	0.00146364	0.201535	0.803163	0.0873674	-0.0703574	0.0689885	0.0729238	0.067654	0.0115821	0.126732	-0.0011401	0.116142	0.00116476	0.114444	-0.0101672	0.252098	0.0104721	0.247791	FALSE
chr3	32114247	T	C	chr3_32114247_T_C	-0.0066743	0.646353	0.012601	0.641762	0.00469161	0.940419	-3.41595e-05	0.762251	6.34411e-05	0.757357	0.383839	0.302529	-0.0016863	0.464846	0.00452325	0.462553	0.00185762	0.551739	-9.54487e-06	0.590091	2.35561e-05	0.587427	-0.00166886	0.535893	0.00319323	0.532108	FALSE
chr3	32114272	G	T	chr3_32114272_G_T	0.00461479	0.703018	0.009417	0.711827	0.00537821	0.916293	2.6705e-05	0.779834	5.11325e-05	0.788594	0.403512	0.289055	0.00149339	0.491335	0.00393441	0.497022	0.00220582	0.505217	9.3708e-06	0.589266	2.17876e-05	0.596426	0.00118932	0.603822	0.00230084	0.611995	FALSE
chr3	32114513	A	G	chr3_32114513_A_G	0.0377145	0.308043	0.0377145	0.316019	0.0108232	0.517411	0.000402899	0.358681	0.000402899	0.367642	0.566184	0.193249	0.0213936	0.191274	0.0213936	0.195046	0.00619082	0.259135	0.000230696	0.243454	0.000230696	0.248269	0.00812042	0.272491	0.00812042	0.279495	FALSE
chr3	32114559	A	G	chr3_32114559_A_G	0.0262336	0.440115	0.0282391	0.446692	0.01473	0.344002	0.000459197	0.410358	0.000482085	0.415663	0.587434	0.181548	0.0155845	0.286137	0.0168306	0.289376	0.00852527	0.187463	0.000265056	0.289104	0.000279278	0.292435	0.00483033	0.427749	0.00529082	0.433653	FALSE
chr3	32114697	C	T	chr3_32114697_C_T	-0.18805	0.0465134	0.18805	0.0453418	0.0252623	0.144937	-0.0052269	0.0713446	0.0052269	0.0700078	0.645231	0.153166	-0.129021	0.0304706	0.129021	0.0300146	0.0168231	0.0769353	-0.00362363	0.048094	0.00362363	0.0471678	-0.0343379	0.0527908	0.0343379	0.0515148	TRUE
chr3	32114790	C	T	chr3_32114790_C_T	0.135273	0.0862668	0.135273	0.0877264	0.0292187	0.110874	0.00413289	0.095494	0.00413289	0.097317	0.681393	0.137031	0.0930029	0.0550805	0.0930029	0.0555795	0.0190733	0.0596271	0.00275822	0.0632337	0.00275822	0.0644371	0.0247582	0.0961223	0.0247582	0.0984181	FALSE
chr3	32114791	A	G	chr3_32114791_A_G	0.616431	0.00299601	0.616431	0.00311377	0.0728383	0.0126734	0.044298	0.00531364	0.044298	0.00563698	0.74837	0.0994555	0.47661	0.00195593	0.47661	0.00199974	0.0535211	0.00628218	0.0336863	0.00332698	0.0336863	0.00351302	0.091689	0.00746872	0.091689	0.007771	TRUE
chr3	32114932	G	A	chr3_32114932_G_A	-0.0510039	0.108331	0.123647	0.107251	0.0222173	0.179596	-0.00104198	0.132068	0.00324465	0.130822	0.653129	0.152687	-0.0404242	0.0646175	0.0876881	0.0634528	0.014883	0.0930238	-0.000875137	0.0856297	0.00230827	0.0847627	-0.00651825	0.122356	0.02133	0.121333	FALSE
chr3	32115035	G	A	chr3_32115035_G_A	-0.0106723	0.421013	0.0264556	0.419165	0.0139341	0.370067	-0.000121664	0.397259	0.000354196	0.3958	0.63994	0.160916	-0.0068177	0.230789	0.017428	0.229975	0.00889739	0.176694	-7.96731e-05	0.249317	0.000234367	0.248831	-0.00232783	0.405469	0.00504311	0.404045	FALSE
chr3	32115284	T	C	chr3_32115284_T_C	0.0227182	0.459199	0.0227182	0.468925	0.0111042	0.502593	0.000257171	0.467397	0.000257171	0.478285	0.555157	0.201607	0.0127835	0.284192	0.0127835	0.288821	0.00617453	0.255921	0.000144523	0.318321	0.000144523	0.323883	0.00503358	0.406485	0.00503358	0.414783	FALSE
chr3	32115300	T	C	chr3_32115300_T_C	0.0462382	0.281013	0.0462382	0.287253	0.0142149	0.361126	0.000674108	0.298223	0.000674108	0.305321	0.555204	0.202017	0.0243841	0.184308	0.0243841	0.187532	0.00797731	0.199503	0.000359323	0.208286	0.000359323	0.21193	0.0110644	0.229943	0.0110644	0.234703	FALSE
chr3	32115315	T	C	chr3_32115315_T_C	-0.00137893	0.598725	0.0147817	0.59851	0.0106518	0.529089	1.18372e-05	0.582109	0.000157474	0.58239	0.542403	0.207706	-0.000475316	0.376922	0.00778466	0.376967	0.00575216	0.271952	8.97981e-06	0.401918	8.2794e-05	0.401735	-0.000301697	0.515737	0.00342982	0.515695	FALSE
chr3	32115425	C	T	chr3_32115425_C_T	-0.0174261	0.562488	0.0174261	0.550962	0.00768799	0.732177	-0.000138937	0.619876	0.000138937	0.607486	0.482402	0.238617	-0.00818046	0.360321	0.00818046	0.354769	0.0036672	0.379302	-6.46134e-05	0.437236	6.46134e-05	0.429641	-0.00452229	0.454588	0.00452229	0.444737	FALSE
chr3	32115448	C	G	chr3_32115448_C_G	0.00811214	0.702134	0.00947796	0.709032	0.00434339	0.972294	3.67658e-05	0.81284	4.31848e-05	0.820136	0.474427	0.24301	0.00429677	0.460748	0.00490881	0.464253	0.00207933	0.516892	1.97632e-05	0.598437	2.26397e-05	0.603759	0.00187846	0.619381	0.00228496	0.62559	FALSE
chr3	32138158	A	G	chr3_32138158_A_G	0.144272	0.08089	0.144272	0.0824634	0.0312403	0.113629	0.00611562	0.0854098	0.00611562	0.0869484	0.250123	0.427532	0.0394481	0.138044	0.0394481	0.141406	0.00849465	0.209457	0.00177364	0.112177	0.00177364	0.114407	0.0359306	0.0573193	0.0359306	0.0586196	FALSE
chr3	32138179	C	T	chr3_32138179_C_T	0.194612	0.0372951	0.194612	0.0384635	0.0483499	0.0355971	0.0095963	0.0328443	0.0095963	0.0336864	0.278953	0.392249	0.0537854	0.0801695	0.0537854	0.0820547	0.0134412	0.102145	0.00264206	0.0493294	0.00264206	0.0505898	0.0496689	0.0248582	0.0496689	0.0257606	TRUE
chr3	32138202	G	A	chr3_32138202_G_A	0.0259437	0.347337	0.0352407	0.353092	0.00943951	0.601771	0.000298706	0.418616	0.000387231	0.425184	0.252651	0.423326	0.0070307	0.343077	0.00906779	0.347601	0.00245348	0.488165	8.51513e-05	0.38984	0.000104548	0.395565	0.0067739	0.272268	0.00883815	0.276469	FALSE
chr3	32138276	A	G	chr3_32138276_A_G	0.0776054	0.157845	0.0776054	0.161751	0.0156028	0.316662	0.00133462	0.195659	0.00133462	0.200328	0.31122	0.359983	0.0247728	0.178748	0.0247728	0.18236	0.00494495	0.310352	0.00043007	0.192471	0.00043007	0.196528	0.0205281	0.111005	0.0205281	0.113599	FALSE
chr3	32144011	T	A	chr3_32144011_T_A	0.0101834	0.607733	0.0134587	0.615328	0.00484863	0.951921	5.48533e-05	0.729629	6.696e-05	0.738643	0.511541	0.224347	0.00550782	0.373911	0.00701687	0.377521	0.00248472	0.473431	2.93249e-05	0.508407	3.4903e-05	0.513676	0.00237229	0.524177	0.003144	0.530423	FALSE
chr3	32144203	C	T	chr3_32144203_C_T	-0.0598008	0.199096	0.0655359	0.19638	0.0175214	0.261178	-0.000955379	0.220022	0.00109245	0.2175	0.57888	0.192337	-0.0355849	0.128164	0.0388364	0.126678	0.0101806	0.150426	-0.000572841	0.150755	0.000650551	0.149271	-0.0131683	0.173342	0.0144259	0.171186	FALSE
chr3	32144479	A	G	chr3_32144479_A_G	-0.00524251	0.799662	0.00650877	0.793168	0.00544967	0.903988	-3.55169e-05	0.842689	4.23016e-05	0.835969	0.569224	0.196532	-0.00263395	0.530493	0.00341012	0.526667	0.00304259	0.424243	-1.7777e-05	0.620908	2.19357e-05	0.616275	-0.00127507	0.71406	0.00156406	0.708574	FALSE
chr3	32144517	G	A	chr3_32144517_G_A	-0.0116478	0.550332	0.0181669	0.54208	0.00899459	0.633244	-0.000122759	0.586412	0.00016279	0.577263	0.564849	0.19859	-0.00753506	0.323502	0.0107983	0.319375	0.00512856	0.30019	-7.73604e-05	0.385637	9.73987e-05	0.380612	-0.00251044	0.491876	0.00391095	0.484365	FALSE
chr3	32175955	C	A	chr3_32175955_C_A	0.255824	0.0243073	0.255824	0.0249098	0.0622573	0.0202828	0.01705	0.0202478	0.01705	0.0208589	0.704357	0.137768	0.181039	0.0152474	0.181039	0.0155555	0.0434878	0.0112942	0.0119707	0.0133971	0.0119707	0.0135701	0.0463074	0.0313143	0.0463074	0.0319678	TRUE
chr3	32177303	G	A	chr3_32177303_G_A	0.00876927	0.665702	0.0114729	0.673291	0.00756533	0.738964	5.26522e-05	0.713453	7.53008e-05	0.720736	0.614963	0.177274	0.00517345	0.400176	0.00691771	0.403595	0.00466078	0.321421	3.09081e-05	0.476466	4.55202e-05	0.480778	0.00194515	0.598409	0.00252632	0.6046	FALSE
chr3	32177320	G	C	chr3_32177320_G_C	-0.0355877	0.38291	0.0359615	0.376792	0.0331914	0.0842847	-0.00142449	0.257585	0.00143543	0.253454	0.629252	0.170965	-0.0224772	0.238794	0.0227268	0.235437	0.0210369	0.0513245	-0.000904107	0.171559	0.00091141	0.169215	-0.00763136	0.352634	0.00770122	0.346754	FALSE
chr3	32177412	A	G	chr3_32177412_A_G	-0.0506966	0.298779	0.0602946	0.2976	0.0235113	0.162331	-0.00154569	0.258926	0.0017371	0.259019	0.680439	0.148985	-0.0351306	0.17472	0.0417284	0.174756	0.0161267	0.0797706	-0.00107182	0.164939	0.00120411	0.164636	-0.00858091	0.30995	0.0103435	0.309527	FALSE
chr3	32177492	G	A	chr3_32177492_G_A	-0.0649145	0.190206	0.0649145	0.185915	0.0175605	0.258902	-0.00112912	0.204129	0.00112912	0.200006	0.70026	0.139948	-0.0451634	0.102013	0.0451634	0.0998299	0.0123387	0.116165	-0.000788126	0.124994	0.000788126	0.12304	-0.0113676	0.211944	0.0113676	0.207156	FALSE
chr3	32177603	A	C	chr3_32177603_A_C	0.0311263	0.36452	0.0311263	0.3733	0.0108788	0.514652	0.000338548	0.397789	0.000338548	0.40748	0.737403	0.122399	0.0231907	0.179936	0.0231907	0.183261	0.00800481	0.197793	0.000251846	0.234299	0.000251846	0.238912	0.00443495	0.427664	0.00443495	0.436413	FALSE
chr3	32177677	C	G	chr3_32177677_C_G	0.00649265	0.779409	0.00649265	0.790854	0.0132007	0.399041	8.46439e-05	0.696861	8.46439e-05	0.709367	0.749972	0.11625	0.00490866	0.453602	0.00490866	0.460279	0.00992689	0.1551	6.40225e-05	0.43276	6.40225e-05	0.440497	0.000870159	0.798568	0.000870159	0.809733	FALSE
chr3	32177769	T	C	chr3_32177769_T_C	0.00227609	0.669357	0.0115709	0.673838	0.0058081	0.880491	4.72855e-06	0.752414	6.71826e-05	0.757043	0.750021	0.116166	0.00167994	0.361237	0.0088522	0.363813	0.00433825	0.339996	3.14688e-06	0.478726	5.13323e-05	0.482189	0.000433492	0.713266	0.00148149	0.718138	FALSE
chr3	32177873	C	G	chr3_32177873_C_G	-0.00307993	0.902263	0.00313627	0.896037	0.00681966	0.801102	-2.42191e-05	0.90154	2.44983e-05	0.894791	0.715855	0.132923	-0.00219665	0.608891	0.00223779	0.604645	0.00489045	0.312657	-1.73784e-05	0.65423	1.75822e-05	0.648433	-0.000481128	0.88385	0.000493831	0.877943	FALSE
chr3	32177932	A	T	chr3_32177932_A_T	0.0237817	0.447478	0.0237817	0.457516	0.00537927	0.900001	0.000138774	0.594843	0.000138774	0.607641	0.683818	0.147754	0.0159559	0.241339	0.0159559	0.245565	0.00365239	0.381778	9.25718e-05	0.377164	9.25718e-05	0.384198	0.00444766	0.440397	0.00444766	0.449623	FALSE
chr3	32178234	G	A	chr3_32178234_G_A	-0.022933	0.484986	0.0234968	0.47566	0.00805556	0.704459	-0.000166399	0.584082	0.000172432	0.57352	0.424661	0.272523	-0.00975606	0.356111	0.0100184	0.351392	0.00344444	0.394821	-7.07181e-05	0.439895	7.35253e-05	0.433478	-0.00598949	0.391926	0.00612605	0.384609	FALSE
chr3	32238362	T	C	chr3_32238362_T_C	-0.0173975	0.52918	0.0193847	0.520025	0.00866231	0.659574	-0.000147509	0.57635	0.000162059	0.565689	0.862617	0.0510582	-0.0149738	0.246417	0.0167187	0.242828	0.00744799	0.213848	-0.000126565	0.324842	0.000139342	0.320275	-0.00122584	0.740806	0.00133064	0.731757	FALSE
chr3	32238503	T	G	chr3_32238503_T_G	0.0131418	0.523841	0.0185618	0.530836	0.0142105	0.35729	0.000188887	0.467867	0.000260759	0.474342	0.884491	0.0370318	0.0114837	0.24182	0.0163061	0.244178	0.0125694	0.11323	0.000164968	0.255556	0.000228915	0.258072	0.000873335	0.754849	0.00115915	0.762237	FALSE
chr3	32240211	C	G	chr3_32240211_C_G	-0.0171108	0.352623	0.0350735	0.350788	0.0104446	0.544879	-0.000187318	0.411626	0.00034306	0.41069	0.418007	0.277447	-0.00620287	0.266271	0.0141916	0.265659	0.00469223	0.333953	-7.86985e-05	0.316576	0.000148122	0.316108	-0.00413802	0.267807	0.00896835	0.266933	FALSE
chr3	32245325	A	G	chr3_32245325_A_G	0.0688404	0.180311	0.0804445	0.18174	0.0154063	0.328942	0.00139438	0.229957	0.00153669	0.231372	0.595022	0.183594	0.0442875	0.113422	0.0514045	0.113974	0.00935174	0.171425	0.000897243	0.153775	0.000984882	0.154951	0.0146673	0.166567	0.0168744	0.167981	FALSE
chr3	32285489	G	C	chr3_32285489_G_C	0.219711	0.0303637	0.219711	0.0310102	0.0389634	0.0590918	0.00870026	0.0368956	0.00870026	0.0376178	0.490628	0.234138	0.109133	0.0337046	0.109133	0.0341935	0.0191361	0.059864	0.00432361	0.0337655	0.00432361	0.0342409	0.0541753	0.0215831	0.0541753	0.0221229	TRUE
chr3	32285847	G	C	chr3_32285847_G_C	-0.00967408	0.72345	0.00967408	0.712552	0.00937162	0.607095	-0.000103072	0.724405	0.000103072	0.712906	0.523196	0.217685	-0.00537594	0.493446	0.00537594	0.486299	0.00497401	0.311817	-5.8696e-05	0.530735	5.8696e-05	0.522776	-0.00214682	0.662766	0.00214682	0.652881	FALSE
chr3	32289119	T	G	chr3_32289119_T_G	0.165755	0.0537771	0.165755	0.0549158	0.0244663	0.146139	0.00393856	0.0768432	0.00393856	0.0786978	0.726352	0.122009	0.123431	0.029877	0.123431	0.0303992	0.0178035	0.0665779	0.00293415	0.04755	0.00293415	0.0484925	0.0245963	0.0809364	0.0245963	0.0828176	TRUE
chr3	32303547	C	T	chr3_32303547_C_T	-0.0360336	0.229743	0.0588052	0.226821	0.0158224	0.318298	-0.000731258	0.250508	0.0011142	0.247491	0.581665	0.191725	-0.0200794	0.152588	0.034308	0.150368	0.00915926	0.173746	-0.000401812	0.176775	0.000641088	0.174593	-0.0085301	0.201078	0.0133001	0.198907	FALSE
chr3	32321340	G	A	chr3_32321340_G_A	0.0123624	0.644618	0.0123624	0.655796	0.00758934	0.741024	0.000105284	0.676472	0.000105284	0.688686	0.198282	0.499136	0.00233345	0.588749	0.00233345	0.596557	0.00150012	0.594656	1.9915e-05	0.620537	1.9915e-05	0.629868	0.0031186	0.548712	0.0031186	0.558559	FALSE
chr3	32340412	C	T	chr3_32340412_C_T	0.0152533	0.565995	0.0152533	0.577163	0.00577477	0.880691	8.76725e-05	0.668966	8.76725e-05	0.68144	0.425851	0.270895	0.00669938	0.379641	0.00669938	0.385144	0.00249406	0.475566	3.89841e-05	0.48894	3.89841e-05	0.496801	0.00388872	0.462006	0.00388872	0.471349	FALSE
chr3	32346602	A	G	chr3_32346602_A_G	-0.106708	0.10877	0.106708	0.106303	0.0400661	0.0562805	-0.00477072	0.0771838	0.00477072	0.0757174	0.0472109	0.818194	-0.00539407	0.444284	0.00539407	0.437777	0.00196599	0.536828	-0.0002503	0.271093	0.0002503	0.266227	-0.0171761	0.141509	0.0171761	0.138582	FALSE
chr3	32346758	G	A	chr3_32346758_G_A	-0.0162899	0.553188	0.0185376	0.544479	0.0112622	0.498472	-0.000173719	0.555508	0.00019497	0.545683	0.0598933	0.782797	-0.00114612	0.704791	0.00123726	0.697418	0.000700962	0.7543	-1.22785e-05	0.685036	1.31402e-05	0.676669	-0.00332502	0.52548	0.00370294	0.517248	FALSE
chr3	32346901	A	G	chr3_32346901_A_G	-0.00593711	0.699705	0.0105165	0.691371	0.00980123	0.578763	-7.52286e-05	0.673694	0.000111258	0.664828	0.0915985	0.702101	-0.000563985	0.731042	0.000919451	0.723242	0.000889994	0.704835	-6.87939e-06	0.715728	9.67613e-06	0.707971	-0.00125443	0.645657	0.00210235	0.638216	FALSE
chr3	32346940	G	T	chr3_32346940_G_T	0.00404904	0.776915	0.0069592	0.780579	0.00599893	0.862663	2.9469e-05	0.815953	4.39232e-05	0.820261	0.0991695	0.684651	0.000383616	0.769156	0.000663789	0.770792	0.000577482	0.781055	2.73632e-06	0.803882	4.12459e-06	0.806108	0.00090668	0.705613	0.00155454	0.708583	FALSE
chr3	32371703	T	C	chr3_32371703_T_C	0.0739395	0.16786	0.0739395	0.171709	0.0184013	0.238419	0.0014248	0.183261	0.0014248	0.187441	0.717635	0.131279	0.054034	0.088121	0.054034	0.0904474	0.0132551	0.104637	0.00104389	0.111116	0.00104389	0.113713	0.0116026	0.209014	0.0116026	0.213481	FALSE
chr3	32371707	T	C	chr3_32371707_T_C	-0.0359538	0.385819	0.0359538	0.377692	0.0104289	0.542562	-0.000463693	0.435844	0.000463693	0.427242	0.705804	0.137197	-0.0246301	0.219729	0.0246301	0.215389	0.00730522	0.220953	-0.000317343	0.282655	0.000317343	0.277233	-0.00620068	0.398858	0.00620068	0.391187	FALSE
chr3	32372130	C	T	chr3_32372130_C_T	-0.0132002	0.661611	0.0132534	0.653756	0.0174757	0.262285	-0.000228338	0.57777	0.000229086	0.57049	0.649096	0.162587	-0.00855994	0.4319	0.00859508	0.427915	0.0114703	0.13031	-0.000149475	0.398454	0.000149969	0.394048	-0.00260254	0.623513	0.00260254	0.616674	FALSE
chr3	32375263	C	A	chr3_32375263_C_A	-0.0840325	0.156504	0.0840325	0.152467	0.020553	0.198017	-0.00168562	0.163219	0.00168562	0.159721	0.745625	0.114916	-0.0610974	0.0801799	0.0610974	0.0780629	0.0153147	0.0835594	-0.00122538	0.0979668	0.00122538	0.0956328	-0.0129492	0.205391	0.0129492	0.20126	FALSE
chr3	32381759	T	C	chr3_32381759_T_C	0.0453132	0.280227	0.0475161	0.286003	0.0133764	0.391172	0.000580245	0.318861	0.000613611	0.323502	0.449648	0.257916	0.0205306	0.212023	0.0213855	0.214986	0.00598424	0.262439	0.000262931	0.242664	0.000275879	0.24591	0.0117186	0.213203	0.0122743	0.216445	FALSE
chr3	32381800	T	C	chr3_32381800_T_C	0.0208966	0.316428	0.0372049	0.322362	0.0180227	0.247427	0.000316905	0.277511	0.000664064	0.282289	0.442209	0.26219	0.00973477	0.232349	0.0161161	0.235432	0.00795857	0.200101	0.000151687	0.217957	0.000287529	0.221167	0.00574654	0.243089	0.0095384	0.24687	FALSE
chr3	32383302	A	G	chr3_32383302_A_G	0.0557019	0.238977	0.0557019	0.245285	0.0192479	0.239514	0.00123525	0.222585	0.00123525	0.227528	0.0351747	0.86259	0.00348332	0.617952	0.00348332	0.626176	0.000806386	0.763807	8.15558e-05	0.53057	8.15558e-05	0.538247	0.00807279	0.353388	0.00807279	0.360924	FALSE
chr3	32391841	C	A	chr3_32391841_C_A	-0.0819778	0.170328	0.0857734	0.166729	0.0286526	0.11561	-0.00302878	0.140953	0.00309828	0.138847	0.884599	0.0371365	-0.0725767	0.0713643	0.0759252	0.0705144	0.0253223	0.0369103	-0.00267554	0.0735747	0.00273685	0.072925	-0.00507804	0.423265	0.00529717	0.417049	FALSE
chr3	32391850	T	C	chr3_32391850_T_C	0.0115775	0.508197	0.0211916	0.511549	0.0177387	0.253196	0.0001696	0.417228	0.000365233	0.419703	0.886957	0.0356403	0.0104727	0.235146	0.0189224	0.236904	0.0157204	0.0806141	0.000153878	0.226948	0.000325828	0.22809	0.00064468	0.747639	0.00121632	0.751682	FALSE
chr3	32392093	G	C	chr3_32392093_G_C	0.00741831	0.593097	0.0149642	0.595784	0.0136666	0.378307	0.000107304	0.518561	0.000211297	0.520815	0.903824	0.0256644	0.00662194	0.278159	0.0134974	0.279479	0.0123512	0.115495	9.58636e-05	0.286117	0.000190611	0.286694	0.000422376	0.814435	0.000822523	0.817081	FALSE
chr3	32392400	C	T	chr3_32392400_C_T	-0.113192	0.0991234	0.113192	0.0963739	0.0144371	0.37094	-0.00180252	0.16534	0.00180252	0.161643	0.866034	0.0480502	-0.0981582	0.0413261	0.0981582	0.0406531	0.0125339	0.11933	-0.00156711	0.088447	0.00156711	0.0863525	-0.00797434	0.292182	0.00797434	0.28572	FALSE
chr3	32392587	T	C	chr3_32392587_T_C	0.0420006	0.301819	0.0420006	0.309635	0.0100595	0.56348	0.000474131	0.368404	0.000474131	0.377597	0.817079	0.0780922	0.0348635	0.137441	0.0348635	0.140569	0.00824977	0.193762	0.000395077	0.207324	0.000395077	0.212093	0.00390142	0.466827	0.00390142	0.476397	FALSE
chr3	32392742	G	A	chr3_32392742_G_A	0.000151962	0.831764	0.00516098	0.83176	0.0051444	0.912934	-9.69313e-07	0.871893	2.91151e-05	0.871984	0.738774	0.120062	0.000306856	0.489417	0.00379967	0.490046	0.00379369	0.373499	5.3667e-07	0.596863	2.13449e-05	0.597667	-7.78062e-05	0.819329	0.000805056	0.819119	FALSE
chr3	32399481	C	T	chr3_32399481_C_T	-0.0108697	0.65534	0.012419	0.645717	0.00861605	0.661248	-9.34019e-05	0.669293	0.000105161	0.658386	0.46084	0.250717	-0.00510085	0.431932	0.0058227	0.426475	0.00396135	0.359186	-4.36916e-05	0.480087	4.91704e-05	0.473442	-0.00282167	0.5487	0.00317417	0.540312	FALSE
chr3	32399489	G	A	chr3_32399489_G_A	-0.00867541	0.743986	0.00867541	0.732246	0.00714963	0.771912	-6.70327e-05	0.778732	6.70327e-05	0.765914	0.457238	0.252724	-0.00377488	0.544632	0.00377488	0.536964	0.0032635	0.407977	-2.93397e-05	0.604099	2.93397e-05	0.595044	-0.00217381	0.658715	0.00217381	0.648086	FALSE
chr3	32400985	A	G	chr3_32400985_A_G	-0.000464187	0.851145	0.00455741	0.848166	0.00563184	0.90548	-2.31291e-06	0.883892	2.58897e-05	0.881154	0.193993	0.504429	-7.11487e-05	0.726403	0.000855731	0.723523	0.00109107	0.663362	-3.43777e-07	0.777072	4.86413e-06	0.773999	-0.000101624	0.751329	0.0012322	0.749138	FALSE
chr3	32401181	G	A	chr3_32401181_G_A	-0.00925042	0.599858	0.0152639	0.596684	0.0108725	0.518404	-0.000112662	0.57744	0.000176006	0.574461	0.404711	0.284257	-0.00370949	0.430016	0.00606651	0.428398	0.00440124	0.336163	-4.57376e-05	0.442185	7.0496e-05	0.440828	-0.00224526	0.495355	0.00389984	0.492961	FALSE
chr3	32401667	G	C	chr3_32401667_G_C	-0.00942658	0.27843	0.0467983	0.275059	0.0186179	0.236355	-0.000253943	0.252716	0.000874849	0.249048	0.822919	0.0753288	-0.00744388	0.12475	0.0388411	0.124016	0.0153696	0.0850293	-0.000205944	0.138909	0.000727587	0.137446	-0.00134811	0.455664	0.00422218	0.451297	FALSE
chr3	32402093	A	G	chr3_32402093_A_G	0.0299321	0.260202	0.0464779	0.264318	0.0102862	0.548281	0.000263666	0.334335	0.000485737	0.339211	0.832075	0.0698999	0.025107	0.115173	0.0386964	0.116736	0.00855169	0.186268	0.000221752	0.184564	0.000404144	0.186663	0.00276291	0.447587	0.00413484	0.453389	FALSE
chr3	32402335	C	T	chr3_32402335_C_T	0.0199037	0.511282	0.0199037	0.521691	0.00704279	0.783145	0.0001536	0.590797	0.0001536	0.602663	0.721	0.129966	0.014315	0.279375	0.014315	0.284103	0.00507877	0.302794	0.000110731	0.375049	0.000110731	0.381665	0.00316306	0.529862	0.00316306	0.540058	FALSE
chr3	32414167	A	G	chr3_32414167_A_G	0.0347236	0.338352	0.0347236	0.346967	0.0102042	0.555359	0.000355962	0.391633	0.000355962	0.40134	0.387295	0.297206	0.0133338	0.26802	0.0133338	0.272602	0.00395607	0.361026	0.000136744	0.313516	0.000136744	0.318999	0.00904775	0.255984	0.00904775	0.262201	FALSE
chr3	32414275	C	T	chr3_32414275_C_T	0.0307786	0.322522	0.0402766	0.326194	0.00915125	0.623562	0.000358095	0.407725	0.000422302	0.412426	0.530505	0.214953	0.0148469	0.21623	0.0204736	0.217958	0.00473311	0.317439	0.000172905	0.287232	0.000210987	0.289805	0.00807279	0.2534	0.0102037	0.255763	FALSE
chr3	32414279	G	T	chr3_32414279_G_T	-0.0404583	0.333859	0.0443233	0.328749	0.0162427	0.298141	-0.000829168	0.315619	0.000874795	0.311858	0.526629	0.216663	-0.0230554	0.219752	0.0247901	0.21682	0.00878311	0.18366	-0.000479822	0.225363	0.0005003	0.222279	-0.00921765	0.266426	0.0103133	0.262945	FALSE
chr3	32414297	A	G	chr3_32414297_A_G	0.084732	0.134374	0.084732	0.137734	0.0173992	0.270612	0.00153724	0.165433	0.00153724	0.169294	0.566626	0.197648	0.0483459	0.0934716	0.0483459	0.0960077	0.00969431	0.160828	0.000866622	0.119415	0.000866622	0.121905	0.0190323	0.112586	0.0190323	0.115116	FALSE
chr3	32414479	C	G	chr3_32414479_C_G	-0.00857057	0.733343	0.00857373	0.72583	0.0136243	0.383933	-0.000112048	0.659142	0.000112085	0.650782	0.681166	0.145606	-0.00586674	0.453779	0.00586874	0.45011	0.00932796	0.168087	-7.69688e-05	0.444062	7.69924e-05	0.439709	-0.00155136	0.718987	0.00155454	0.711908	FALSE
chr3	32414586	T	C	chr3_32414586_T_C	0.0694656	0.175842	0.0694656	0.180039	0.0349088	0.0769964	0.00272286	0.117452	0.00272286	0.119729	0.733107	0.120967	0.0505679	0.0911571	0.0505679	0.0929576	0.0253462	0.036055	0.00195907	0.0717004	0.00195907	0.0732858	0.0109326	0.218524	0.0109326	0.223607	FALSE
chr3	32414654	T	C	chr3_32414654_T_C	0.0177127	0.293406	0.0426001	0.295879	0.0139248	0.383502	0.000428488	0.308525	0.000692683	0.310473	0.746601	0.113243	0.0137674	0.144967	0.0317493	0.14606	0.0104186	0.150533	0.000332674	0.180494	0.000522145	0.181873	0.00231354	0.366527	0.00599425	0.369624	FALSE
chr3	32414863	T	C	chr3_32414863_T_C	-0.0195462	0.493403	0.0229676	0.485542	0.0123994	0.436733	-0.000240899	0.477971	0.000291133	0.470007	0.75048	0.111583	-0.0147864	0.251062	0.0175721	0.247048	0.00935898	0.167417	-0.000181668	0.283074	0.000222568	0.278912	-0.00254061	0.574991	0.00285183	0.566689	FALSE
chr3	32415222	T	C	chr3_32415222_T_C	0.00119416	0.711851	0.00959919	0.709952	0.00566949	0.898104	4.69942e-06	0.781328	5.48996e-05	0.779504	0.580205	0.191327	0.000811171	0.427492	0.00557083	0.426083	0.00327819	0.404445	3.22637e-06	0.534527	3.16932e-05	0.531721	0.000174667	0.642197	0.00207695	0.639933	FALSE
chr3	32415254	C	T	chr3_32415254_C_T	-0.0212912	0.404386	0.0300847	0.399945	0.0119179	0.459658	-0.000215218	0.423768	0.000334381	0.418234	0.542751	0.209052	-0.0127133	0.249757	0.0168833	0.247322	0.00644308	0.24702	-0.000130882	0.287148	0.00018739	0.284404	-0.00444289	0.342448	0.00678978	0.339112	FALSE
chr3	32424326	G	A	chr3_32424326_G_A	-0.0452084	0.29983	0.0452084	0.292347	0.0182598	0.247722	-0.000782374	0.273217	0.000782374	0.266692	0.565587	0.193895	-0.025754	0.186592	0.025754	0.182666	0.0106608	0.147488	-0.000454969	0.188362	0.000454969	0.184532	-0.00979882	0.257568	0.00979882	0.251629	FALSE
chr3	32428476	G	A	chr3_32428476_G_A	0.19624	0.0411389	0.19624	0.042079	0.0207639	0.200918	0.00399018	0.0794691	0.00399018	0.0813058	0.532482	0.213807	0.107845	0.037744	0.107845	0.0383025	0.0113722	0.134802	0.00223271	0.0622889	0.00223271	0.0637366	0.0455611	0.0319248	0.0455611	0.0330925	FALSE
chr3	32428556	G	T	chr3_32428556_G_T	-0.215328	0.0331982	0.215328	0.0324614	0.0335832	0.0791432	-0.00721639	0.0452626	0.00721639	0.0442609	0.499538	0.230521	-0.108851	0.0346955	0.108851	0.0343308	0.0166396	0.0732407	-0.00360972	0.0397757	0.00360972	0.0390463	-0.052562	0.0242182	0.052562	0.0235857	TRUE
chr3	32431242	G	A	chr3_32431242_G_A	-0.206886	0.0363933	0.206886	0.0355643	0.0405499	0.0554996	-0.00910666	0.0399653	0.00910666	0.0391426	0.381011	0.30266	-0.0838635	0.0538857	0.0838635	0.0527172	0.0163181	0.0831874	-0.00385167	0.0448024	0.00385167	0.0440113	-0.0532687	0.0245306	0.0532687	0.0238799	TRUE
chr3	32438808	A	G	chr3_32438808_A_G	0.184253	0.0412637	0.184253	0.0424305	0.0338806	0.0783279	0.00636187	0.0493833	0.00636187	0.0506203	0.365022	0.311975	0.067778	0.0616527	0.067778	0.0631957	0.0124584	0.114684	0.00235516	0.0552105	0.00235516	0.0565179	0.0476777	0.0271778	0.0476777	0.0280006	FALSE
chr3	32439201	C	T	chr3_32439201_C_T	-0.233343	0.0330131	0.233343	0.0322672	0.0329461	0.0893586	-0.00874461	0.0476318	0.00874461	0.0466974	0.401065	0.286784	-0.0944668	0.0465433	0.0944668	0.0461097	0.0133163	0.109278	-0.00356456	0.0498716	0.00356456	0.0489874	-0.0590343	0.0216582	0.0590343	0.0210938	TRUE
chr3	32439432	A	T	chr3_32439432_A_T	-0.00564762	0.730593	0.00885114	0.724617	0.00525563	0.918223	-3.63107e-05	0.80831	4.88076e-05	0.80198	0.352668	0.322783	-0.0021319	0.532711	0.00313589	0.529043	0.00186747	0.545019	-1.36241e-05	0.632766	1.75406e-05	0.627833	-0.00134652	0.633411	0.0021881	0.62822	FALSE
chr3	32439527	C	T	chr3_32439527_C_T	0.00700325	0.488619	0.0229213	0.488485	0.00895192	0.638115	8.25226e-05	0.547798	0.000205313	0.547615	0.341017	0.331773	0.00217191	0.387008	0.00763494	0.387472	0.00305967	0.422253	2.60684e-05	0.439265	6.8432e-05	0.438777	0.00158471	0.379712	0.00620544	0.378772	FALSE
chr3	32439578	C	T	chr3_32439578_C_T	0.111531	0.0963904	0.111531	0.0990209	0.0360368	0.0693088	0.00424711	0.0759027	0.00424711	0.0779786	0.363482	0.314012	0.0413239	0.112375	0.0413239	0.115072	0.0132256	0.106651	0.00158768	0.0808302	0.00158768	0.0825092	0.0284247	0.0656713	0.0284247	0.0673542	FALSE
chr3	32458043	G	A	chr3_32458043_G_A	0.00179918	0.573027	0.0167096	0.573842	0.0096039	0.590315	6.84304e-05	0.581594	0.000168798	0.582887	0.677608	0.144626	0.0022236	0.320685	0.0116622	0.32094	0.00676754	0.243617	5.73527e-05	0.373313	0.000121726	0.374015	-0.000277879	0.569139	0.00287565	0.569859	FALSE
chr3	32458090	G	A	chr3_32458090_G_A	-0.0632718	0.200416	0.0632718	0.195071	0.0129801	0.409684	-0.000833845	0.252947	0.000833845	0.247686	0.690938	0.138303	-0.0445661	0.106886	0.0445661	0.104432	0.00899278	0.175063	-0.000587177	0.155327	0.000587177	0.152452	-0.0105943	0.22483	0.0105943	0.219717	FALSE
chr3	32458235	T	G	chr3_32458235_T_G	0.125554	0.097501	0.125554	0.100241	0.021794	0.186886	0.00334593	0.122224	0.00334593	0.124679	0.732201	0.116363	0.0950424	0.0513361	0.0950424	0.0527916	0.0160557	0.0810119	0.00254361	0.0729694	0.00254361	0.0745916	0.0186211	0.140205	0.0186211	0.143539	FALSE
chr3	32458244	G	A	chr3_32458244_G_A	-0.0740257	0.168576	0.0740257	0.164189	0.0132278	0.400005	-0.000971489	0.22662	0.000971489	0.221646	0.713645	0.126239	-0.0537383	0.0884015	0.0537383	0.0864793	0.00938378	0.165091	-0.000703341	0.137691	0.000703341	0.134538	-0.0117265	0.203187	0.0117265	0.198372	FALSE
chr3	32458325	A	C	chr3_32458325_A_C	-0.138366	0.0716058	0.138366	0.0697917	0.0154592	0.317594	-0.00224894	0.130178	0.00224894	0.127464	0.697682	0.134025	-0.0969161	0.042223	0.0969161	0.0412299	0.0108641	0.139884	-0.00158545	0.0825633	0.00158545	0.0806975	-0.0242724	0.0868252	0.0242724	0.0850296	FALSE
chr3	32458456	G	T	chr3_32458456_G_T	0.013771	0.614022	0.013771	0.625522	0.00719754	0.768381	0.000111444	0.660277	0.000111444	0.672398	0.665659	0.150979	0.00934214	0.35035	0.00934214	0.356634	0.00483629	0.315304	7.59096e-05	0.430532	7.59096e-05	0.437983	0.00249774	0.591349	0.00249774	0.602129	FALSE
chr3	32460347	G	A	chr3_32460347_G_A	-0.515641	0.00517131	0.515641	0.00523919	0.0506423	0.0326304	-0.027841	0.0119399	0.027841	0.0115364	0.906829	0.0227888	-0.469848	0.00207018	0.469848	0.00205248	0.0460535	0.0094861	-0.0254493	0.00567797	0.0254493	0.00560491	-0.0274624	0.0735055	0.0274624	0.0720268	TRUE
chr3	32460409	T	C	chr3_32460409_T_C	-0.213808	0.0300458	0.236914	0.0298164	0.0295539	0.102716	-0.00680658	0.0498568	0.00733127	0.0493448	0.905094	0.02374	-0.192863	0.0118451	0.213939	0.0118479	0.0267416	0.0313579	-0.00614182	0.024903	0.00662042	0.0247935	-0.0119964	0.194124	0.0129778	0.191175	TRUE
chr3	32460695	T	C	chr3_32460695_T_C	0.0100026	0.647846	0.011698	0.656285	0.0117728	0.466122	0.000118528	0.595399	0.000138198	0.604623	0.852811	0.057627	0.00851171	0.320402	0.00997256	0.324125	0.0100533	0.151894	0.000101054	0.33991	0.000118002	0.343647	0.000838401	0.79048	0.000933674	0.798447	FALSE
