## Supplementary Tables for "Integrating multi-omic QTLs and predictive models reveals regulatory architectures at immune related GWAS loci in CD4+ T cells" (part 32 of 52)

### Sheet: Supplementary Table 1 (continued)
Supplementary Table 1. ChromBPNet Variant Prediction Scores
chr3	32467498	A	G	chr3_32467498_A_G	-0.160853	0.0580491	0.160853	0.0569902	0.0423347	0.0500207	-0.00739857	0.050367	0.00739857	0.0493562	0.714662	0.132995	-0.116866	0.0323497	0.116866	0.031984	0.0305	0.0249508	-0.00540569	0.0312831	0.00540569	0.0307487	-0.0261985	0.0778678	0.0261985	0.0757539	TRUE
chr3	32468129	T	G	chr3_32468129_T_G	0.0144914	0.289123	0.0462188	0.292796	0.0167731	0.279281	0.000354249	0.288893	0.000792734	0.29224	0.804078	0.0861969	0.0103961	0.143636	0.0368168	0.145823	0.0134496	0.102076	0.00026406	0.166625	0.000629204	0.169231	0.00228655	0.418673	0.0051892	0.422693	FALSE
chr3	32468157	T	C	chr3_32468157_T_C	0.270848	0.0208827	0.270848	0.0213111	0.0588861	0.0223672	0.016408	0.0195037	0.016408	0.0198583	0.815933	0.0782866	0.222477	0.0098919	0.222477	0.0100035	0.0482984	0.00837487	0.0135487	0.0108403	0.0135487	0.0109561	0.0276275	0.0673792	0.0276275	0.0690439	TRUE
chr3	32468525	G	A	chr3_32468525_G_A	0.0246342	0.438746	0.0246342	0.449275	0.0061239	0.839566	0.000152453	0.571619	0.000152453	0.583972	0.512751	0.224557	0.0129615	0.276156	0.0129615	0.280563	0.00311319	0.41976	7.96453e-05	0.394968	7.96453e-05	0.401662	0.00587992	0.362414	0.00587992	0.37052	FALSE
chr3	32484661	C	T	chr3_32484661_C_T	-0.0386631	0.373208	0.0431805	0.368301	0.0123737	0.437685	-0.000573651	0.405751	0.000634815	0.400244	0.695122	0.140756	-0.027966	0.201616	0.0311154	0.1996	0.00863838	0.182608	-0.000416832	0.250432	0.000459473	0.247342	-0.00629754	0.393972	0.00700256	0.388451	FALSE
chr3	32485024	T	A	chr3_32485024_T_A	0.00561781	0.776273	0.00685246	0.781225	0.00575106	0.865445	3.71922e-05	0.829025	4.24464e-05	0.834293	0.640057	0.165376	0.00382156	0.497465	0.00454046	0.499128	0.00368965	0.380707	2.5124e-05	0.598879	2.81851e-05	0.601321	0.000974959	0.752879	0.0012449	0.755883	FALSE
chr3	32493453	G	T	chr3_32493453_G_T	-0.0136012	0.650659	0.0136012	0.640141	0.0113519	0.491	-0.000193114	0.613707	0.000193114	0.602761	0.0715515	0.752327	-0.000757953	0.779287	0.000757953	0.769936	0.000707106	0.751005	-1.06444e-05	0.747343	1.06444e-05	0.73693	-0.00244216	0.646702	0.00244216	0.636723	FALSE
chr3	32493890	A	G	chr3_32493890_A_G	0.040508	0.292617	0.040508	0.300161	0.0158457	0.306488	0.000659829	0.280573	0.000659829	0.28705	0.128926	0.619888	0.00537724	0.420625	0.00537724	0.427026	0.00208776	0.517124	8.94763e-05	0.374362	8.94763e-05	0.381357	0.00944472	0.241638	0.00944472	0.247257	FALSE
chr3	32502356	G	C	chr3_32502356_G_C	-0.306418	0.0164281	0.306418	0.0161201	0.0390865	0.0578291	-0.0121993	0.0269026	0.0121993	0.0264442	0.878849	0.0408121	-0.269979	0.00682285	0.269979	0.00673938	0.0344009	0.0183933	-0.0107622	0.0134637	0.0107622	0.0133234	-0.020336	0.105125	0.020336	0.103069	TRUE
chr3	32502466	G	A	chr3_32502466_G_A	-0.0024304	0.604233	0.0140467	0.602773	0.00799824	0.708002	-2.5346e-05	0.638468	0.0001128	0.63669	0.901321	0.0267662	-0.00206369	0.279978	0.0126521	0.280138	0.00718885	0.221743	-2.17235e-05	0.360926	0.000101393	0.360332	-0.000244534	0.820945	0.000790765	0.820327	FALSE
chr3	32510136	T	C	chr3_32510136_T_C	0.0236746	0.442627	0.0236746	0.45301	0.00653668	0.825652	0.000156054	0.554767	0.000156054	0.567302	0.515029	0.221958	0.0122616	0.277155	0.0122616	0.281684	0.00334356	0.398727	8.03006e-05	0.382316	8.03006e-05	0.388964	0.00607047	0.349229	0.00607047	0.357816	FALSE
chr3	32510454	G	A	chr3_32510454_G_A	0.00315148	0.575866	0.0160901	0.57641	0.0109683	0.508031	2.43632e-05	0.575475	0.000154625	0.575071	0.463385	0.248864	0.00133109	0.376079	0.00761816	0.376465	0.00501099	0.307385	1.16771e-05	0.408279	7.27258e-05	0.407843	0.000878098	0.475904	0.00405386	0.475704	FALSE
chr3	32516682	A	C	chr3_32516682_A_C	0.0135139	0.446695	0.0236767	0.454359	0.016294	0.303421	0.000296703	0.379903	0.00040556	0.386266	0.5533	0.20228	0.00674455	0.272841	0.0127448	0.276336	0.00866763	0.181832	0.000146173	0.261049	0.000210445	0.265082	0.00333614	0.384757	0.00540674	0.391927	FALSE
chr3	32516825	T	C	chr3_32516825_T_C	-0.0183623	0.551261	0.0183623	0.540441	0.00995973	0.570981	-0.000198046	0.556625	0.000198046	0.545592	0.480004	0.239068	-0.00862969	0.360622	0.00862969	0.354799	0.00485881	0.315626	-9.49859e-05	0.397044	9.49859e-05	0.390292	-0.00438732	0.461058	0.00438732	0.45151	FALSE
chr3	32551360	A	G	chr3_32551360_A_G	0.104834	0.103036	0.104834	0.105526	0.0290728	0.110994	0.00327219	0.09755	0.00327219	0.0997359	0.176563	0.533271	0.0180476	0.221257	0.0180476	0.225264	0.00514187	0.304491	0.000568506	0.16064	0.000568506	0.163638	0.0251155	0.0800437	0.0251155	0.0818332	FALSE
chr3	32551396	G	A	chr3_32551396_G_A	-0.00931524	0.588732	0.0150907	0.582936	0.01774	0.259407	-0.000200123	0.45908	0.00027087	0.453131	0.14391	0.591063	-0.0015263	0.585237	0.00224684	0.581395	0.00272458	0.466144	-3.4047e-05	0.500901	4.28733e-05	0.496536	-0.00205789	0.490649	0.00367118	0.485879	FALSE
chr3	32551542	G	C	chr3_32551542_G_C	-0.00260678	0.802733	0.00623964	0.797451	0.00603541	0.860093	-1.93023e-05	0.8394	3.77553e-05	0.833969	0.139089	0.600237	-0.000538414	0.738825	0.000789259	0.733848	0.000837163	0.718352	-3.55789e-06	0.78141	4.83205e-06	0.775821	-0.000693904	0.727263	0.00140527	0.721701	FALSE
chr3	32570179	G	A	chr3_32570179_G_A	0.00540507	0.356074	0.0325057	0.359177	0.0199705	0.212778	0.000218187	0.281085	0.000650458	0.28358	0.836304	0.068896	0.00445362	0.159047	0.0271924	0.159829	0.0166901	0.0737557	0.000181067	0.154143	0.000543743	0.155062	0.000577989	0.537599	0.00296299	0.541795	FALSE
chr3	32570942	C	T	chr3_32570942_C_T	-0.234882	0.0308995	0.234882	0.0298882	0.0284305	0.110934	-0.00717365	0.0507412	0.00717365	0.0497635	0.965621	0.00212736	-0.226922	0.0104602	0.226922	0.0102597	0.0274588	0.0298712	-0.00693154	0.0235979	0.00693154	0.0232997	-0.00740747	0.314554	0.00740747	0.307498	TRUE
chr3	32571096	G	A	chr3_32571096_G_A	0.00757517	0.636326	0.0123009	0.63919	0.0102999	0.549449	8.18025e-05	0.618732	0.000128895	0.622365	0.937457	0.00891822	0.00709103	0.316033	0.0115279	0.317401	0.00966003	0.159791	7.66699e-05	0.361208	0.000120883	0.361945	0.000327104	0.868987	0.000524001	0.87331	FALSE
chr3	32577932	T	C	chr3_32577932_T_C	0.427992	0.0074696	0.427992	0.00776374	0.0548999	0.0269735	0.0244178	0.012229	0.0244178	0.0125321	0.725582	0.128342	0.307633	0.00484681	0.307633	0.00495568	0.0394113	0.0135666	0.0173454	0.00778907	0.0173454	0.00797158	0.0749718	0.0118789	0.0749718	0.012238	TRUE
chr3	32579450	A	G	chr3_32579450_A_G	0.145903	0.073377	0.145903	0.0754111	0.0242195	0.152407	0.00396902	0.0935895	0.00396902	0.0958743	0.759773	0.110326	0.108556	0.0385051	0.108556	0.0390231	0.0181526	0.0643425	0.00291193	0.0557526	0.00291193	0.0568483	0.0214602	0.113374	0.0214602	0.116212	FALSE
chr3	32664892	T	A	chr3_32664892_T_A	0.0679626	0.176969	0.0679626	0.181564	0.0305834	0.0961418	0.00210641	0.128348	0.00210641	0.130865	0.439686	0.264239	0.0289074	0.148719	0.0289074	0.151721	0.0133673	0.103815	0.000888752	0.111362	0.000888752	0.113882	0.0168458	0.132088	0.0168458	0.135252	FALSE
chr3	32665037	C	T	chr3_32665037_C_T	-0.0534302	0.23863	0.0534302	0.232855	0.0164926	0.285683	-0.000902952	0.242093	0.000902952	0.237324	0.412384	0.281097	-0.0216247	0.196188	0.0216247	0.192568	0.0066869	0.237217	-0.000360955	0.20208	0.000360955	0.198192	-0.0133001	0.180509	0.0133001	0.176531	FALSE
chr3	32665065	G	C	chr3_32665065_G_C	0.0048201	0.658463	0.0113482	0.664052	0.00456667	0.957514	2.87206e-05	0.78162	5.2087e-05	0.788575	0.410183	0.282408	0.00189478	0.462799	0.00435401	0.466747	0.00186495	0.54304	1.10185e-05	0.591784	1.9821e-05	0.597421	0.0012846	0.548703	0.00292011	0.55391	FALSE
chr3	32817656	C	T	chr3_32817656_C_T	0.0168277	0.520457	0.0188493	0.530106	0.00981624	0.586052	0.000135468	0.565032	0.000153413	0.575644	0.904033	0.0240172	0.0154306	0.235111	0.0172036	0.238872	0.00879096	0.186892	0.000123154	0.312968	0.000138892	0.317604	0.000844753	0.783288	0.000955905	0.791919	FALSE
chr3	32882803	G	A	chr3_32882803_G_A	-0.00470381	0.576235	0.0172162	0.575783	0.0102092	0.555737	-5.49452e-05	0.585211	0.00018057	0.58519	0.6379	0.166992	-0.00241299	0.339051	0.0107393	0.339196	0.00655507	0.243139	-2.87276e-05	0.380256	0.000112619	0.38017	-0.00127507	0.534262	0.00354891	0.534204	FALSE
chr3	32902449	T	C	chr3_32902449_T_C	0.0205822	0.498266	0.0205822	0.509065	0.0112077	0.497502	0.000243158	0.496178	0.000243158	0.507648	0.335367	0.338291	0.00687098	0.397174	0.00687098	0.402802	0.00375173	0.372388	8.11393e-05	0.408119	8.11393e-05	0.414681	0.00547025	0.398657	0.00547025	0.407295	FALSE
chr3	32903409	C	G	chr3_32903409_C_G	0.0170839	0.456059	0.02946	0.457416	0.0170824	0.268875	0.000346257	0.43017	0.000531602	0.431547	0.449451	0.258788	0.00842967	0.332382	0.0149198	0.333	0.00765165	0.208654	0.000172263	0.319357	0.000269496	0.3201	0.00428569	0.381192	0.00735348	0.382075	FALSE
chr3	32903571	A	T	chr3_32903571_A_T	0.0368366	0.334865	0.0368366	0.342715	0.00804967	0.704031	0.000307774	0.438392	0.000307774	0.448454	0.424252	0.272966	0.0152421	0.255576	0.0152421	0.260267	0.00334502	0.400901	0.000126221	0.336606	0.000126221	0.343161	0.00964638	0.250828	0.00964638	0.256045	FALSE
chr3	32903646	T	G	chr3_32903646_T_G	-0.00673622	0.597678	0.0158325	0.595088	0.00766975	0.734315	-5.52235e-05	0.642526	0.000131533	0.640582	0.409205	0.282046	-0.00289599	0.418638	0.00647568	0.417176	0.00312506	0.416991	-2.36829e-05	0.481713	5.37798e-05	0.480322	-0.00175143	0.484786	0.00410467	0.482754	FALSE
chr3	32939551	C	T	chr3_32939551_C_T	-0.0980901	0.121774	0.0980901	0.118858	0.0267532	0.127515	-0.00291041	0.116342	0.00291041	0.113728	0.297367	0.372873	-0.0301151	0.158612	0.0301151	0.155534	0.00807435	0.199242	-0.000901298	0.131029	0.000901298	0.128567	-0.0256522	0.0840941	0.0256522	0.0821834	FALSE
chr3	32939602	C	T	chr3_32939602_C_T	0.0154194	0.558039	0.0169115	0.56519	0.00933768	0.608499	0.000148518	0.574138	0.000161216	0.582275	0.323966	0.347527	0.00477357	0.441504	0.00528847	0.445042	0.0030315	0.425604	4.6333e-05	0.471529	5.07147e-05	0.476043	0.00389825	0.455808	0.00430792	0.461823	FALSE
chr3	32939759	G	A	chr3_32939759_G_A	0.00905775	0.659221	0.0111159	0.667184	0.00872609	0.652531	7.82507e-05	0.683978	9.3737e-05	0.691996	0.362963	0.315691	0.00333297	0.513659	0.00402258	0.516779	0.00317185	0.413615	2.84994e-05	0.554249	3.37034e-05	0.558321	0.00234371	0.57091	0.00287089	0.576448	FALSE
chr3	32939824	C	T	chr3_32939824_C_T	-0.0240185	0.458528	0.0240185	0.448492	0.00939232	0.606421	-0.000224199	0.499695	0.000224199	0.487894	0.369516	0.31107	-0.00886331	0.342087	0.00886331	0.336667	0.00344964	0.392028	-8.23846e-05	0.390447	8.23846e-05	0.383475	-0.00625625	0.355364	0.00625625	0.347093	FALSE
chr3	32939869	A	G	chr3_32939869_A_G	0.0179806	0.524105	0.0184095	0.532274	0.0188304	0.232928	0.00031535	0.436751	0.000325592	0.443505	0.373389	0.308262	0.00681601	0.399296	0.00695583	0.40306	0.00686532	0.232563	0.000117236	0.353311	0.000120575	0.356983	0.00480652	0.415531	0.00494943	0.42215	FALSE
chr3	32940052	A	G	chr3_32940052_A_G	-0.00939955	0.391746	0.0309458	0.389849	0.00822606	0.691977	-7.48478e-05	0.480658	0.000268785	0.478185	0.347881	0.330922	-0.00276939	0.32117	0.0106127	0.319798	0.00285886	0.440826	-2.2185e-05	0.390636	9.15112e-05	0.388712	-0.00254855	0.301652	0.00813472	0.300455	FALSE
chr3	32940055	G	C	chr3_32940055_G_C	0.000370321	0.427145	0.0265932	0.424411	0.0125795	0.430532	8.67467e-05	0.415993	0.000372365	0.412792	0.347592	0.330804	-0.000739248	0.340701	0.00878889	0.338735	0.00429684	0.34252	1.60646e-05	0.346618	0.000120688	0.344431	-0.000173079	0.331707	0.006839	0.329764	FALSE
chr3	32940161	T	C	chr3_32940161_T_C	0.0636207	0.192161	0.0636207	0.197066	0.0232213	0.162902	0.00151785	0.166161	0.00151785	0.169769	0.355306	0.325318	0.0220172	0.187818	0.0220172	0.191372	0.00852368	0.189889	0.000537057	0.1587	0.000537057	0.162019	0.0160249	0.141026	0.0160249	0.144313	FALSE
chr3	32947517	T	A	chr3_32947517_T_A	-0.0310418	0.347509	0.0365394	0.34123	0.00882499	0.644673	-0.00030921	0.435348	0.000345091	0.427091	0.469039	0.245811	-0.0154728	0.237471	0.0176887	0.234353	0.00415169	0.349985	-0.000151674	0.312649	0.000166137	0.307923	-0.00772345	0.271241	0.00908268	0.266492	FALSE
chr3	32947518	C	T	chr3_32947518_C_T	0.0318177	0.368358	0.0318177	0.377327	0.00588445	0.861689	0.000201495	0.526187	0.000201495	0.538672	0.477047	0.241559	0.0157285	0.247993	0.0157285	0.25198	0.00280667	0.445879	9.85779e-05	0.372769	9.85779e-05	0.37961	0.00805532	0.288844	0.00805532	0.295327	FALSE
chr3	32947666	C	G	chr3_32947666_C_G	0.0853735	0.13322	0.0853735	0.136774	0.0250733	0.140168	0.0022096	0.12518	0.0022096	0.128123	0.574997	0.194124	0.0489369	0.0905066	0.0489369	0.0927429	0.0144345	0.0925895	0.00126668	0.0897782	0.00126668	0.0919064	0.0195548	0.110464	0.0195548	0.113025	FALSE
chr3	32952000	G	A	chr3_32952000_G_A	-0.00233432	0.775697	0.00722222	0.767632	0.00769927	0.731138	-9.10047e-06	0.79199	5.41735e-05	0.784275	0.585636	0.190643	-0.00125157	0.50177	0.00431546	0.49652	0.00451785	0.329769	-4.28665e-06	0.560626	3.25399e-05	0.554143	-0.000712959	0.704164	0.00166569	0.696059	FALSE
chr3	32953318	A	G	chr3_32953318_A_G	0.0543045	0.232662	0.0543045	0.238521	0.0207691	0.203872	0.00123823	0.204688	0.00123823	0.209284	0.218203	0.468892	0.0123716	0.290999	0.0123716	0.295933	0.00455764	0.333935	0.000281278	0.242674	0.000281278	0.247298	0.0135097	0.177034	0.0135097	0.181147	FALSE
chr3	32960812	C	G	chr3_32960812_C_G	0.0342619	0.343276	0.0342619	0.351538	0.0138138	0.378725	0.000476126	0.33897	0.000476126	0.347357	0.215104	0.474161	0.00780243	0.36719	0.00780243	0.373142	0.00291479	0.438132	0.00010524	0.356378	0.00010524	0.362807	0.00836972	0.270622	0.00836972	0.27666	FALSE
chr3	32961307	T	A	chr3_32961307_T_A	0.00447022	0.572135	0.016132	0.572204	0.00732834	0.761728	2.49612e-05	0.633802	0.00011518	0.633875	0.404303	0.291405	0.00210597	0.403831	0.00669671	0.40327	0.00297266	0.434445	1.24029e-05	0.477345	4.80274e-05	0.476825	0.000924147	0.482478	0.00384585	0.482172	FALSE
chr3	32963738	T	G	chr3_32963738_T_G	0.000908673	0.662681	0.0111436	0.663118	0.010294	0.548554	1.15695e-05	0.627853	0.000118321	0.627925	0.516063	0.220914	5.6001e-05	0.41724	0.00598517	0.416702	0.00546216	0.290783	1.74149e-06	0.436805	6.4417e-05	0.436585	0.000377916	0.58254	0.00257554	0.582167	FALSE
chr3	32973878	C	G	chr3_32973878_C_G	-0.00440976	0.854949	0.00446349	0.847687	0.00717005	0.770736	-3.70204e-05	0.853841	3.7359e-05	0.845824	0.615345	0.176133	-0.00282931	0.588953	0.00286153	0.584401	0.00446255	0.334966	-2.37997e-05	0.635742	2.40027e-05	0.630511	-0.000881274	0.813633	0.000893977	0.806373	FALSE
chr3	32974317	G	C	chr3_32974317_G_C	0.0171472	0.5464	0.0171472	0.557296	0.0127853	0.418785	0.000235526	0.502304	0.000235526	0.513262	0.665252	0.154261	0.0113917	0.309433	0.0113917	0.31451	0.00857484	0.185488	0.00015787	0.319934	0.00015787	0.32589	0.00318053	0.52497	0.00318053	0.535131	FALSE
chr3	32975877	T	A	chr3_32975877_T_A	-0.0128786	0.348384	0.0342917	0.347594	0.0110032	0.508563	-0.000217223	0.386614	0.00039383	0.385542	0.433055	0.267662	-0.00493286	0.252155	0.0147912	0.251328	0.00472297	0.321343	-8.5696e-05	0.292921	0.000168029	0.29257	-0.00304714	0.268	0.00857932	0.267557	FALSE
chr3	32976187	C	T	chr3_32976187_C_T	0.105098	0.103159	0.105098	0.105821	0.0210446	0.19203	0.00224249	0.122531	0.00224249	0.125448	0.492257	0.234867	0.0516435	0.0862949	0.0516435	0.0885016	0.0104136	0.146354	0.00110817	0.0978709	0.00110817	0.100444	0.0257443	0.0763112	0.0257443	0.0783333	FALSE
chr3	32989555	T	C	chr3_32989555_T_C	-0.0139582	0.613461	0.0139582	0.602455	0.00504736	0.943725	-7.24768e-05	0.735914	7.24768e-05	0.723061	0.380796	0.302569	-0.00551129	0.431754	0.00551129	0.425541	0.00194042	0.533724	-2.85878e-05	0.555892	2.85878e-05	0.547258	-0.00369182	0.49937	0.00369182	0.489878	FALSE
chr3	32996167	T	C	chr3_32996167_T_C	0.0977159	0.116201	0.0977159	0.119254	0.0238566	0.152645	0.00243982	0.119994	0.00243982	0.122707	0.303211	0.371594	0.0318279	0.147752	0.0318279	0.150765	0.00748106	0.216281	0.000811264	0.133146	0.000811264	0.135647	0.0248742	0.0835604	0.0248742	0.0858029	FALSE
chr3	33006095	C	A	chr3_33006095_C_A	0.0220851	0.485889	0.0220851	0.495623	0.0128631	0.416476	0.000304887	0.477658	0.000304887	0.487811	0.52579	0.21599	0.0117464	0.324147	0.0117464	0.329731	0.00658025	0.241777	0.000157099	0.346889	0.000157099	0.352588	0.00505899	0.428804	0.00505899	0.43738	FALSE
chr3	33006308	A	T	chr3_33006308_A_T	-0.394978	0.00941985	0.394978	0.00912038	0.062971	0.018663	-0.0252132	0.0116925	0.0252132	0.0112618	0.628094	0.167908	-0.246073	0.00803864	0.246073	0.00790782	0.0397684	0.0134694	-0.015772	0.00882649	0.015772	0.00866437	-0.0861981	0.00902968	0.0861981	0.00867135	TRUE
chr3	33007945	T	C	chr3_33007945_T_C	0.0169607	0.520859	0.0217373	0.526776	0.00862098	0.655126	0.000195698	0.569047	0.000240284	0.574492	0.444985	0.260361	0.0080107	0.370526	0.010013	0.374781	0.00387165	0.37017	9.35151e-05	0.43031	0.000112205	0.434184	0.00429046	0.42901	0.00548772	0.433227	FALSE
chr3	33008095	A	T	chr3_33008095_A_T	-0.00303512	0.724651	0.00936388	0.721039	0.00606993	0.85381	-2.23439e-05	0.779628	5.91147e-05	0.775689	0.58448	0.191176	-0.00197236	0.448723	0.00546473	0.446186	0.00353307	0.388575	-1.43911e-05	0.544391	3.44834e-05	0.541241	-0.000765359	0.643103	0.00219763	0.640025	FALSE
chr3	33008254	T	C	chr3_33008254_T_C	0.0317221	0.364627	0.0317221	0.373157	0.0112885	0.492757	0.000349982	0.394206	0.000349982	0.403744	0.686319	0.146567	0.0220775	0.191106	0.0220775	0.195008	0.00771427	0.205513	0.000242282	0.240662	0.000242282	0.245482	0.00540038	0.381204	0.00540038	0.390129	FALSE
chr3	33017318	C	T	chr3_33017318_C_T	-0.0317205	0.391714	0.0372502	0.388605	0.0200623	0.233912	-0.00105493	0.340748	0.00111917	0.338634	0.15345	0.57382	-0.0048884	0.490952	0.00557785	0.487638	0.00318342	0.431007	-0.000151728	0.405845	0.000161561	0.402863	-0.00761865	0.330841	0.00887943	0.329067	FALSE
chr3	33017319	A	G	chr3_33017319_A_G	0.0406302	0.277105	0.0456525	0.281178	0.0146712	0.341448	0.000625171	0.283901	0.000689145	0.287488	0.162744	0.55669	0.00609217	0.380129	0.00708049	0.383746	0.00237765	0.485293	9.44363e-05	0.355183	0.000107025	0.358511	0.00921448	0.222967	0.0106467	0.225867	FALSE
chr3	33023057	C	A	chr3_33023057_C_A	-0.00758539	0.77137	0.00758539	0.760777	0.00600153	0.86963	-4.13771e-05	0.841909	4.13771e-05	0.831896	0.255573	0.421287	-0.00225495	0.639449	0.00225495	0.631329	0.00152832	0.594809	-1.22618e-05	0.717632	1.22618e-05	0.707754	-0.00191975	0.685653	0.00191975	0.675364	FALSE
chr3	33023399	C	T	chr3_33023399_C_T	-0.690815	0.0023614	0.690815	0.00223575	0.190714	0.000546187	-0.145242	0.000936943	0.145242	0.000865844	0.309453	0.365933	-0.233572	0.0117774	0.233572	0.0116148	0.0630439	0.00534306	-0.0510723	0.00298243	0.0510723	0.00270106	-0.170151	0.00154859	0.170151	0.00164556	TRUE
chr3	33023500	T	C	chr3_33023500_T_C	0.026465	0.427089	0.026465	0.436249	0.00865215	0.657352	0.000241103	0.490691	0.000241103	0.501947	0.323977	0.352409	0.00961632	0.346236	0.00961632	0.352083	0.00289974	0.444173	8.87653e-05	0.40284	8.87653e-05	0.409914	0.00678819	0.340047	0.00678819	0.347026	FALSE
chr3	33023847	G	A	chr3_33023847_G_A	0.0481352	0.255181	0.0481352	0.261854	0.018849	0.229435	0.000929982	0.229523	0.000929982	0.234816	0.236091	0.443916	0.0118826	0.294078	0.0118826	0.299	0.00443166	0.337971	0.000229768	0.258396	0.000229768	0.262842	0.0118742	0.197679	0.0118742	0.202594	FALSE
chr3	33030453	G	T	chr3_33030453_G_T	0.474891	0.00556216	0.474891	0.0058384	0.0875308	0.00741556	0.0421147	0.00549511	0.0421147	0.00589198	0.422523	0.27413	0.200195	0.0120526	0.200195	0.0120665	0.0361366	0.0163954	0.017374	0.00760598	0.017374	0.00765667	0.122253	0.00353065	0.122253	0.00372638	TRUE
chr3	33031065	C	T	chr3_33031065_C_T	-0.401231	0.00956143	0.401231	0.00918083	0.115646	0.00297905	-0.0488131	0.00538682	0.0488131	0.00509014	0.250417	0.42703	-0.104074	0.0396366	0.104074	0.0392515	0.0298066	0.0283037	-0.0129236	0.0128193	0.0129236	0.0127353	-0.0993204	0.00686269	0.0993204	0.00654699	TRUE
chr3	33031427	T	C	chr3_33031427_T_C	0.0119791	0.635848	0.0119791	0.647287	0.00775838	0.726308	9.63722e-05	0.66702	9.63722e-05	0.679938	0.149764	0.579852	0.00178298	0.619913	0.00178298	0.628149	0.00116388	0.652206	1.4274e-05	0.647697	1.4274e-05	0.657217	0.00297887	0.546007	0.00297887	0.556075	FALSE
chr3	33047835	C	T	chr3_33047835_C_T	-0.0225945	0.476631	0.0225945	0.46675	0.0084321	0.674132	-0.000201561	0.533269	0.000201561	0.52151	0.833037	0.0589145	-0.0190812	0.218593	0.0190812	0.214632	0.00710412	0.225229	-0.000171423	0.299955	0.000171423	0.294864	-0.0018086	0.680128	0.0018086	0.669317	FALSE
chr3	33048075	T	C	chr3_33048075_T_C	0.121467	0.0872862	0.121467	0.0893033	0.0202534	0.201616	0.00252365	0.114237	0.00252365	0.116872	0.846816	0.0502524	0.104808	0.0381117	0.104808	0.0383697	0.0171899	0.06971	0.0021812	0.0621634	0.0021812	0.0635112	0.0091192	0.24777	0.0091192	0.253572	FALSE
chr3	33054451	G	A	chr3_33054451_G_A	0.0356398	0.332804	0.0369626	0.338159	0.00840963	0.671963	0.00034462	0.429546	0.000351724	0.436123	0.16016	0.560845	0.00620652	0.418236	0.00639627	0.421716	0.00137499	0.616726	6.02173e-05	0.463803	6.12364e-05	0.468554	0.0088175	0.274549	0.00909697	0.27812	FALSE
chr3	33054894	G	A	chr3_33054894_G_A	0.00380271	0.761316	0.00730202	0.766412	0.00423167	0.984139	1.23977e-05	0.862174	2.90595e-05	0.865697	0.450981	0.256916	0.00171522	0.522102	0.00332128	0.524542	0.00191223	0.534536	5.63428e-06	0.653046	1.32873e-05	0.656836	0.00103689	0.654568	0.00193563	0.659339	FALSE
chr3	33055057	T	C	chr3_33055057_T_C	0.0470786	0.214796	0.0583277	0.217807	0.0137218	0.376875	0.000691145	0.252628	0.000826727	0.255494	0.587664	0.190175	0.0281832	0.133524	0.0347157	0.135528	0.00809617	0.196271	0.000415928	0.170752	0.000494662	0.172768	0.0100291	0.181837	0.0128841	0.184048	FALSE
chr3	33055129	G	A	chr3_33055129_G_A	-0.0175752	0.433986	0.0255291	0.428375	0.0193035	0.225329	-0.000280376	0.337541	0.000488461	0.333407	0.605802	0.182284	-0.0106506	0.244485	0.0155123	0.241665	0.0117509	0.125235	-0.000171025	0.218797	0.000298213	0.216122	-0.00363784	0.386106	0.00537498	0.38146	FALSE
chr3	33055197	C	T	chr3_33055197_C_T	-0.0181064	0.528315	0.021269	0.522351	0.00965367	0.589176	-0.000253542	0.544029	0.000279077	0.537619	0.643106	0.166269	-0.0115651	0.307212	0.0135855	0.304422	0.00617226	0.260735	-0.000161853	0.359008	0.000178166	0.355638	-0.00371405	0.490515	0.00430157	0.485092	FALSE
chr3	33055255	C	T	chr3_33055255_C_T	-0.0134933	0.429934	0.0285139	0.430674	0.0143096	0.379491	-0.000137185	0.424338	0.000360074	0.425579	0.681616	0.149468	-0.00906801	0.231144	0.0193762	0.231249	0.0097089	0.166949	-9.2329e-05	0.26161	0.000244241	0.262469	-0.00257078	0.427315	0.00520666	0.427683	FALSE
chr3	33060661	T	C	chr3_33060661_T_C	-0.0318778	0.376376	0.0318778	0.367718	0.00989347	0.572801	-0.000327043	0.433538	0.000327043	0.423731	0.302369	0.371103	-0.00971502	0.331946	0.00971502	0.32642	0.00281325	0.443447	-9.3195e-05	0.378641	9.3195e-05	0.372485	-0.00801721	0.293633	0.00801721	0.286935	FALSE
chr3	33060889	A	G	chr3_33060889_A_G	0.13213	0.0739935	0.13213	0.0758126	0.0254763	0.13534	0.00347183	0.0869839	0.00347183	0.0889763	0.310532	0.362318	0.0418748	0.111193	0.0418748	0.113784	0.00792112	0.202044	0.001104	0.101962	0.001104	0.104453	0.0339251	0.0503543	0.0339251	0.0516618	FALSE
chr3	33060972	T	G	chr3_33060972_T_G	0.106052	0.101697	0.106052	0.10425	0.0222114	0.17813	0.00254597	0.119094	0.00254597	0.121449	0.30659	0.366845	0.0348783	0.138297	0.0348783	0.141137	0.00731377	0.228659	0.000908727	0.131089	0.000908727	0.134053	0.0267383	0.0716093	0.0267383	0.0734271	FALSE
chr3	33061321	C	T	chr3_33061321_C_T	-0.0151498	0.599973	0.0151498	0.588927	0.00968726	0.587783	-0.000141675	0.611614	0.000141675	0.598543	0.320812	0.353966	-0.00481968	0.467878	0.00481968	0.461244	0.0030965	0.421411	-4.47372e-05	0.494841	4.47372e-05	0.486951	-0.00389666	0.49642	0.00389666	0.48695	FALSE
chr3	33061515	G	A	chr3_33061515_G_A	0.0103004	0.543238	0.0192619	0.542088	0.018171	0.243835	0.000213854	0.437093	0.000363692	0.434409	0.392837	0.297374	0.0033247	0.404098	0.00731943	0.402396	0.00697597	0.229021	7.02804e-05	0.349882	0.000136038	0.347917	0.00250885	0.449617	0.00472236	0.44855	FALSE
chr3	33061536	G	A	chr3_33061536_G_A	-0.0532529	0.238223	0.0532529	0.232627	0.0112199	0.497345	-0.000613179	0.305362	0.000613179	0.298532	0.398072	0.293981	-0.0214194	0.200712	0.0214194	0.197492	0.00448892	0.335103	-0.000248488	0.250084	0.000248488	0.24563	-0.0136447	0.173317	0.0136447	0.169674	FALSE
chr3	33061620	T	C	chr3_33061620_T_C	0.0190155	0.522197	0.0190155	0.532565	0.0104038	0.542572	0.000198801	0.544146	0.000198801	0.555181	0.4336	0.270258	0.00839426	0.379106	0.00839426	0.385107	0.0047603	0.328219	9.23772e-05	0.414286	9.23772e-05	0.421147	0.00471124	0.429728	0.00471124	0.43874	FALSE
chr3	33061936	T	C	chr3_33061936_T_C	0.0562751	0.286195	0.0628575	0.287164	0.017301	0.268644	0.00124329	0.294677	0.00135825	0.29558	0.497653	0.231617	0.030791	0.203848	0.0347826	0.2043	0.00898019	0.180565	0.000691754	0.216973	0.000762714	0.217786	0.0126919	0.248077	0.0139876	0.24875	FALSE
chr3	33063221	A	T	chr3_33063221_A_T	-0.0841796	0.143881	0.0915633	0.141102	0.0245637	0.166683	-0.00280578	0.142621	0.0028708	0.140459	0.40746	0.283797	-0.0323716	0.140772	0.0360456	0.138777	0.00980377	0.166327	-0.00111778	0.129953	0.00115014	0.128152	-0.0220874	0.100516	0.0238595	0.0986275	FALSE
chr3	33063738	G	A	chr3_33063738_G_A	0.0232079	0.221839	0.0688206	0.223106	0.0256041	0.136895	0.000845239	0.198526	0.0018663	0.199356	0.506102	0.224341	0.0156893	0.161224	0.0385464	0.162168	0.0130203	0.108869	0.000522109	0.147493	0.00103461	0.148609	0.00432856	0.191655	0.0153485	0.192284	FALSE
chr3	33063827	G	A	chr3_33063827_G_A	0.0729148	0.183841	0.0966013	0.186061	0.022507	0.209556	0.00375964	0.18849	0.00408933	0.190478	0.488054	0.235414	0.0341179	0.144298	0.0481981	0.145444	0.0110166	0.153013	0.00182688	0.146619	0.00202286	0.148383	0.0188609	0.142026	0.0238087	0.14427	FALSE
chr3	33063976	A	G	chr3_33063976_A_G	0.00216579	0.816723	0.00558422	0.818684	0.00408944	0.986584	1.33604e-05	0.8965	2.36643e-05	0.899217	0.413333	0.278522	0.00131856	0.599033	0.002589	0.599944	0.00173772	0.564189	7.57143e-06	0.716963	1.13892e-05	0.718586	0.000346158	0.745263	0.00130841	0.746839	FALSE
chr3	33067596	C	T	chr3_33067596_C_T	-0.116796	0.0901579	0.116796	0.0879771	0.0207598	0.197227	-0.00250156	0.117366	0.00250156	0.114857	0.402441	0.28797	-0.0441929	0.104485	0.0441929	0.102159	0.00809513	0.196937	-0.000915605	0.113143	0.000915605	0.111021	-0.0297077	0.0637365	0.0297077	0.0623109	FALSE
chr3	33074821	G	A	chr3_33074821_G_A	0.000713625	0.655858	0.01168	0.656093	0.010069	0.564573	1.85372e-05	0.623003	0.000119812	0.624049	0.594434	0.185838	0.000544161	0.384226	0.00676928	0.384383	0.0059678	0.263327	1.18011e-05	0.411006	6.92544e-05	0.411932	-2.06425e-05	0.577797	0.00262794	0.577966	FALSE
chr3	33089209	G	A	chr3_33089209_G_A	-0.0242285	0.462775	0.0242285	0.453162	0.0091139	0.625755	-0.000226134	0.51353	0.000226134	0.502001	0.298215	0.374959	-0.00753921	0.385086	0.00753921	0.37992	0.00267118	0.457167	-6.90951e-05	0.433381	6.90951e-05	0.42671	-0.00623561	0.367826	0.00623561	0.36005	FALSE
chr3	33089578	C	T	chr3_33089578_C_T	-0.0106637	0.700674	0.0107946	0.691952	0.0071494	0.767165	-8.78193e-05	0.734566	8.85379e-05	0.724317	0.367123	0.314459	-0.00458703	0.535791	0.00464715	0.529581	0.002687	0.460489	-3.84763e-05	0.590833	3.88065e-05	0.583687	-0.00274227	0.605904	0.0027772	0.597701	FALSE
chr3	33089883	G	T	chr3_33089883_G_T	0.0103984	0.674594	0.0103984	0.68544	0.0124352	0.436397	0.000130922	0.598113	0.000130922	0.610419	0.352019	0.326533	0.00404391	0.487677	0.00404391	0.494344	0.00455113	0.334212	5.23685e-05	0.467949	5.23685e-05	0.475471	0.00257872	0.574439	0.00257872	0.58458	FALSE
chr3	33090194	T	C	chr3_33090194_T_C	0.00206555	0.768119	0.00761472	0.766868	0.00487113	0.950016	7.37847e-06	0.84497	3.70234e-05	0.842952	0.286006	0.386659	0.000359587	0.605766	0.00205725	0.603667	0.00143816	0.609298	9.89565e-07	0.698875	1.03289e-05	0.695963	0.000520825	0.660594	0.00197215	0.658925	FALSE
chr3	33097052	A	G	chr3_33097052_A_G	-0.0202406	0.516082	0.0202406	0.505392	0.00822622	0.687837	-0.000156444	0.574078	0.000156444	0.561735	0.90285	0.0263313	-0.0182343	0.225879	0.0182343	0.222151	0.00743179	0.214142	-0.000141	0.313646	0.000141	0.307993	-0.00107023	0.783692	0.00107023	0.77288	FALSE
chr3	33097057	G	A	chr3_33097057_G_A	0.00438877	0.767944	0.00735409	0.772163	0.0107543	0.523342	5.77965e-05	0.727873	8.01952e-05	0.733428	0.90305	0.0262317	0.00392644	0.414842	0.00660606	0.416356	0.00971611	0.16183	5.18274e-05	0.433318	7.20546e-05	0.43575	0.000231831	0.897925	0.000387443	0.901652	FALSE
chr3	33097271	C	A	chr3_33097271_C_A	0.0573322	0.227626	0.0573322	0.233133	0.0199853	0.206706	0.0011369	0.210297	0.0011369	0.215433	0.885604	0.036877	0.0508994	0.0966328	0.0508994	0.0990635	0.0176968	0.066048	0.00100926	0.111479	0.00100926	0.114085	0.00328691	0.515579	0.00328691	0.525456	FALSE
chr3	33097272	G	C	chr3_33097272_G_C	-0.180489	0.0460366	0.180489	0.0449081	0.0374592	0.0635307	-0.00671995	0.0486868	0.00671995	0.0475849	0.882125	0.0392428	-0.15919	0.0186343	0.15919	0.0184893	0.0330504	0.0200835	-0.00592833	0.024752	0.00592833	0.0244435	-0.0115518	0.206809	0.0115518	0.202041	TRUE
chr3	33097285	A	G	chr3_33097285_A_G	0.0701834	0.181224	0.0701834	0.185373	0.015636	0.309064	0.00115138	0.212895	0.00115138	0.21744	0.883053	0.0385491	0.0620119	0.0754794	0.0620119	0.0770599	0.0138076	0.0982393	0.00101735	0.112817	0.00101735	0.11488	0.00445401	0.443535	0.00445401	0.452054	FALSE
chr3	33113772	T	G	chr3_33113772_T_G	0.0148468	0.603596	0.0148468	0.614796	0.00901758	0.633848	0.000142368	0.631393	0.000142368	0.643352	0.808116	0.083368	0.0123419	0.314853	0.0123419	0.319951	0.00730769	0.220858	0.000119216	0.379204	0.000119216	0.386027	0.00134176	0.728863	0.00134176	0.740114	FALSE
chr3	33113893	T	C	chr3_33113893_T_C	0.054048	0.20153	0.0659284	0.203884	0.0267386	0.122872	0.00157086	0.160107	0.00184205	0.162249	0.861052	0.0510172	0.0460723	0.0874243	0.0562517	0.0882538	0.0230057	0.0413799	0.00133854	0.0850032	0.0015709	0.0867712	0.0044159	0.416979	0.00521619	0.422297	FALSE
chr3	33114290	G	A	chr3_33114290_G_A	0.0154882	0.530044	0.0185423	0.536783	0.0107076	0.529435	0.000171108	0.524744	0.000200069	0.532014	0.915074	0.0187285	0.0140897	0.238107	0.0168777	0.240713	0.009846	0.158491	0.000156641	0.286342	0.000183078	0.289151	0.000657383	0.811769	0.000822523	0.817676	FALSE
chr3	33114704	T	C	chr3_33114704_T_C	0.0252859	0.425131	0.0252859	0.434804	0.0271979	0.128336	0.000767356	0.272783	0.000767356	0.279008	0.857791	0.0531534	0.0217415	0.189833	0.0217415	0.193001	0.0234459	0.0426434	0.00066126	0.147148	0.00066126	0.149866	0.0019261	0.645152	0.0019261	0.656084	FALSE
chr3	33114843	A	G	chr3_33114843_A_G	0.102215	0.10789	0.102215	0.110287	0.0261699	0.136913	0.00291496	0.109103	0.00291496	0.111578	0.823005	0.0748367	0.0849677	0.0484556	0.0849677	0.0495785	0.0217742	0.0491285	0.00244689	0.0603777	0.00244689	0.061594	0.00955269	0.237788	0.00955269	0.243725	FALSE
chr3	33131308	A	T	chr3_33131308_A_T	0.0369689	0.306964	0.0411912	0.312664	0.0101767	0.557451	0.000382542	0.378111	0.000426551	0.385004	0.483348	0.239537	0.0186317	0.212535	0.0204314	0.215339	0.00490819	0.308257	0.0001923	0.272199	0.000211058	0.276355	0.00912079	0.241968	0.0102005	0.24623	FALSE
chr3	33277306	G	A	chr3_33277306_G_A	-0.038665	0.332458	0.038665	0.324819	0.0133711	0.392758	-0.000502468	0.353054	0.000502468	0.344617	0.822108	0.0761955	-0.0319026	0.15115	0.0319026	0.148617	0.0109608	0.136314	-0.000413944	0.194164	0.000413944	0.190716	-0.00366642	0.508639	0.00366642	0.498868	FALSE
chr3	33372976	G	C	chr3_33372976_G_C	0.0214747	0.53052	0.0237353	0.53353	0.0199955	0.208196	0.000384709	0.462158	0.000436311	0.465781	0.776785	0.100693	0.0157167	0.299825	0.0174666	0.301109	0.0155941	0.0817428	0.000281678	0.276371	0.000321687	0.277726	0.00331232	0.583558	0.00358861	0.586842	FALSE
chr3	33373431	G	A	chr3_33373431_G_A	0.0112667	0.670226	0.01155	0.677545	0.00659568	0.82198	8.37807e-05	0.726738	8.53182e-05	0.734638	0.474495	0.24451	0.00499149	0.497125	0.00514213	0.500859	0.00310482	0.417368	3.71407e-05	0.570322	3.79583e-05	0.574913	0.00265811	0.597065	0.0027121	0.604003	FALSE
chr3	33383538	A	G	chr3_33383538_A_G	0.00717352	0.763114	0.00717352	0.774546	0.00994688	0.570238	7.4088e-05	0.722482	7.4088e-05	0.734509	0.0824555	0.724094	0.000628586	0.770117	0.000628586	0.779172	0.000863465	0.714536	6.84404e-06	0.750431	6.84404e-06	0.760398	0.00150055	0.704848	0.00150055	0.715434	FALSE
chr3	33385391	C	G	chr3_33385391_C_G	0.00315064	0.87943	0.00344591	0.885524	0.00445416	0.966118	1.34634e-05	0.923821	1.4686e-05	0.930639	0.616084	0.177829	0.00201744	0.632698	0.00219794	0.63717	0.00272388	0.449352	8.5049e-06	0.733239	9.25212e-06	0.738138	0.000630389	0.843442	0.000678025	0.848924	FALSE
chr3	33385408	T	C	chr3_33385408_T_C	-0.007889	0.728817	0.00896379	0.719514	0.00784525	0.709164	-6.65167e-05	0.736281	7.50113e-05	0.725722	0.613965	0.178657	-0.00484958	0.436942	0.0055002	0.43132	0.0048187	0.314491	-4.08435e-05	0.4959	4.59858e-05	0.488813	-0.00179907	0.665368	0.00197374	0.656177	FALSE
chr3	33430157	A	G	chr3_33430157_A_G	0.00110972	0.468413	0.0245193	0.47036	0.0111736	0.498194	-9.68802e-06	0.475391	0.000295844	0.47728	0.116169	0.64689	0.000866474	0.580366	0.00234111	0.581269	0.00127248	0.631281	8.54168e-06	0.562247	2.73307e-05	0.563014	0.000928911	0.410814	0.00528923	0.412513	FALSE
chr3	33430164	G	A	chr3_33430164_G_A	0.0156631	0.435967	0.0267724	0.439206	0.0083657	0.676835	0.00021959	0.507682	0.000288156	0.511788	0.119061	0.640422	0.00137048	0.547947	0.00295844	0.551368	0.000903623	0.702504	1.82594e-05	0.57609	2.80673e-05	0.580685	0.00351239	0.377521	0.00616098	0.380529	FALSE
chr3	33439472	G	C	chr3_33439472_G_C	-0.00776372	0.500772	0.0222846	0.500391	0.0158885	0.301402	-0.000151231	0.444164	0.00036371	0.443785	0.708203	0.137395	-0.00506513	0.280993	0.0153868	0.280302	0.0112269	0.131866	-9.9809e-05	0.276059	0.000250685	0.27551	-0.00130206	0.523331	0.00369341	0.52251	FALSE
chr3	33439908	G	C	chr3_33439908_G_C	-0.000823351	0.519879	0.0198467	0.51909	0.0103985	0.542157	1.87426e-05	0.522566	0.000214086	0.521946	0.874056	0.0434342	-0.000794134	0.237592	0.0174829	0.237299	0.00909603	0.172404	1.5987e-05	0.290029	0.000188699	0.288977	-9.20971e-05	0.746093	0.00124807	0.744622	FALSE
chr3	33440327	G	T	chr3_33440327_G_T	-0.00288764	0.625472	0.0133484	0.624782	0.0139341	0.370483	-3.93496e-05	0.544565	0.000186717	0.544316	0.970888	0.00153695	-0.00278787	0.287593	0.0129934	0.287206	0.0135236	0.101317	-3.79636e-05	0.29243	0.000181678	0.292093	-9.68608e-05	0.899196	0.000376328	0.899049	FALSE
chr3	33440884	A	T	chr3_33440884_A_T	0.00100761	0.895395	0.00277409	0.901083	0.0117341	0.469023	9.12972e-06	0.840496	3.29066e-05	0.846493	0.989356	0.000148646	0.000995959	0.551811	0.00274333	0.555586	0.0116104	0.125423	9.02488e-06	0.531316	3.25444e-05	0.535587	1.42909e-05	0.980263	3.9697e-05	0.985682	FALSE
chr3	33447578	A	G	chr3_33447578_A_G	0.0175578	0.21854	0.0576671	0.222425	0.0189674	0.226573	0.000190352	0.209089	0.00112789	0.212579	0.395616	0.292757	0.00888699	0.188311	0.0227571	0.190698	0.00743615	0.21436	0.000114443	0.180584	0.000438652	0.183124	0.00527812	0.15824	0.0149769	0.16084	FALSE
chr3	33447592	C	T	chr3_33447592_C_T	-0.0222893	0.459248	0.0248292	0.451994	0.00895608	0.63831	-0.000199483	0.515441	0.0002193	0.507597	0.383999	0.300617	-0.0085578	0.339294	0.00961203	0.336481	0.00338298	0.397419	-7.54928e-05	0.397686	8.37183e-05	0.393687	-0.00567509	0.355991	0.00638963	0.351215	FALSE
chr3	33454458	C	A	chr3_33454458_C_A	0.00606709	0.527079	0.0200577	0.530029	0.0127559	0.418557	7.80214e-05	0.487162	0.000276697	0.489962	0.368285	0.312431	0.00271739	0.393866	0.00769588	0.395808	0.00471195	0.319884	3.59411e-05	0.388567	0.000106562	0.390317	0.00154183	0.42922	0.00499071	0.431645	FALSE
chr3	33659921	T	C	chr3_33659921_T_C	-0.0168504	0.566336	0.0168504	0.555331	0.00725336	0.765473	-0.000114689	0.650986	0.000114689	0.638297	0.511336	0.225159	-0.00891352	0.362168	0.00891352	0.356756	0.00370756	0.378023	-6.10379e-05	0.455991	6.10379e-05	0.448589	-0.00407768	0.479271	0.00407768	0.470177	FALSE
chr3	33718545	A	T	chr3_33718545_A_T	-0.0651942	0.207391	0.0651942	0.202386	0.0188751	0.228255	-0.00130006	0.205141	0.00130006	0.20012	0.886022	0.0343424	-0.0576423	0.0866789	0.0576423	0.0845818	0.0167077	0.0731216	-0.00114828	0.108129	0.00114828	0.105388	-0.00409038	0.480974	0.00409038	0.471444	FALSE
chr3	33733082	A	G	chr3_33733082_A_G	0.00704671	0.746786	0.00783007	0.754685	0.00719143	0.766392	5.90646e-05	0.758307	6.36481e-05	0.766831	0.187694	0.517936	0.0016446	0.647113	0.00176579	0.65177	0.00141161	0.615662	1.41404e-05	0.677059	1.48495e-05	0.682263	0.00177366	0.651425	0.00197056	0.658244	FALSE
chr3	33787518	A	C	chr3_33787518_A_C	0.183389	0.0424597	0.183389	0.0434752	0.0536566	0.0278104	0.00983499	0.032196	0.00983499	0.0327787	0.57794	0.192922	0.105143	0.0347367	0.105143	0.0353325	0.0311347	0.0230466	0.00566345	0.0250792	0.00566345	0.0255199	0.042244	0.0341245	0.042244	0.0349721	TRUE
chr3	33787750	A	G	chr3_33787750_A_G	-0.0042055	0.866837	0.0042055	0.857469	0.00407512	0.987387	-1.68064e-05	0.927246	1.68064e-05	0.918075	0.492718	0.233277	-0.00203511	0.632785	0.00203511	0.624609	0.00201089	0.52418	-8.09717e-06	0.749734	8.09717e-06	0.739181	-0.00111469	0.782134	0.00111469	0.77116	FALSE
chr3	33787918	C	T	chr3_33787918_C_T	0.006088	0.705604	0.00928205	0.710619	0.00546384	0.892017	2.76837e-05	0.796438	4.6218e-05	0.802147	0.39476	0.290951	0.00240016	0.519019	0.00369958	0.521988	0.0021287	0.510025	1.06561e-05	0.623533	1.80791e-05	0.627239	0.00165934	0.603275	0.00253267	0.60811	FALSE
chr3	33798607	G	A	chr3_33798607_G_A	-0.110179	0.107969	0.110179	0.104848	0.02346	0.162169	-0.00285208	0.119597	0.00285208	0.116776	0.922889	0.0155162	-0.101643	0.0415185	0.101643	0.0408277	0.021625	0.0482332	-0.00262623	0.0602037	0.00262623	0.05906	-0.00473665	0.433761	0.00473665	0.424789	FALSE
chr3	33798622	T	C	chr3_33798622_T_C	-0.0238963	0.113858	0.103193	0.114379	0.0398472	0.0559649	-0.0012136	0.0792685	0.00434392	0.0796515	0.924528	0.0148386	-0.0223081	0.0442639	0.0955322	0.0443536	0.0368728	0.0159419	-0.00113105	0.0393925	0.00402411	0.0395187	-0.000606571	0.441805	0.00443019	0.442764	TRUE
chr3	33799250	C	T	chr3_33799250_C_T	0.00249968	0.755853	0.00779758	0.758182	0.00596067	0.870898	2.57719e-05	0.802692	5.0918e-05	0.805722	0.651338	0.162316	0.00138321	0.45401	0.00495497	0.455453	0.0038549	0.3664	1.50144e-05	0.546961	3.20102e-05	0.548691	0.000619274	0.705951	0.00158471	0.707595	FALSE
chr3	33807306	G	A	chr3_33807306_G_A	-0.014336	0.635106	0.014336	0.624862	0.00724149	0.768462	-0.000112978	0.684175	0.000112978	0.672688	0.0451435	0.826342	-0.000423711	0.817241	0.000423711	0.807651	0.000317991	0.857702	-3.10759e-06	0.829679	3.10759e-06	0.819267	-0.00165775	0.697075	0.00165775	0.686771	FALSE
chr3	33807598	A	G	chr3_33807598_A_G	0.021347	0.48785	0.021347	0.498041	0.00793593	0.713253	0.000162757	0.556573	0.000162757	0.568403	0.0504533	0.810268	0.00113447	0.695238	0.00113447	0.704042	0.000375287	0.839395	8.15479e-06	0.716538	8.15479e-06	0.726521	0.00356003	0.504846	0.00356003	0.514705	FALSE
chr3	33807600	C	T	chr3_33807600_C_T	0.0166459	0.562119	0.0166459	0.572803	0.00667873	0.816706	0.000108342	0.647447	0.000108342	0.659351	0.0495498	0.812935	0.000811982	0.740406	0.000811982	0.749355	0.000323812	0.856347	5.13846e-06	0.771375	5.13846e-06	0.78195	0.00258983	0.582953	0.00258983	0.593379	FALSE
chr3	33807690	G	T	chr3_33807690_G_T	0.00809334	0.726879	0.00809334	0.738925	0.00778899	0.722583	6.51148e-05	0.728651	6.51148e-05	0.741411	0.0369738	0.851904	0.000321562	0.831597	0.000321562	0.841646	0.000285741	0.869946	2.56476e-06	0.832382	2.56476e-06	0.843154	0.00129095	0.727358	0.00129095	0.738568	FALSE
chr3	33848292	G	T	chr3_33848292_G_T	-0.00904677	0.711422	0.0096196	0.704354	0.0136197	0.401048	-0.000151398	0.625174	0.00015802	0.617099	0.202061	0.490773	-0.00188613	0.621625	0.00198117	0.616802	0.00277729	0.450698	-3.19281e-05	0.572013	3.30268e-05	0.566819	-0.00230719	0.620563	0.0024374	0.613951	FALSE
chr3	33855849	G	A	chr3_33855849_G_A	0.00774048	0.739824	0.00816557	0.747666	0.00405638	0.982414	3.02254e-05	0.852375	3.21315e-05	0.859488	0.673678	0.151496	0.00523591	0.448754	0.00552368	0.453166	0.0027028	0.450785	2.01881e-05	0.603949	2.14784e-05	0.608917	0.00140845	0.713902	0.00148149	0.720953	FALSE
chr3	33855903	G	A	chr3_33855903_G_A	-0.0265573	0.435015	0.0265573	0.425408	0.0091552	0.623145	-0.000244274	0.490187	0.000244274	0.4792	0.658216	0.158308	-0.0178827	0.230962	0.0178827	0.226959	0.0059427	0.264738	-0.000161421	0.303685	0.000161421	0.298257	-0.00477	0.427505	0.00477	0.418521	FALSE
chr3	33888112	T	C	chr3_33888112_T_C	0.0230857	0.456137	0.0230857	0.465863	0.0111412	0.501149	0.000254656	0.462337	0.000254656	0.473207	0.0066437	0.959568	0.000161426	0.880975	0.000161426	0.891187	7.03368e-05	0.95305	1.71828e-06	0.860528	1.71828e-06	0.871304	0.00118138	0.746008	0.00118138	0.75707	FALSE
chr3	34016927	T	C	chr3_34016927_T_C	-0.00936358	0.533986	0.0182146	0.528429	0.00749821	0.746562	-7.67373e-05	0.598448	0.00013634	0.591751	0.701726	0.13712	-0.00654316	0.273191	0.0130532	0.271016	0.00527232	0.292757	-5.41848e-05	0.363994	9.80234e-05	0.360872	-0.00164663	0.541267	0.00303444	0.53546	FALSE
chr3	34017715	C	T	chr3_34017715_C_T	-0.0232132	0.472887	0.0232132	0.462664	0.00913985	0.62097	-0.000210848	0.520933	0.000210848	0.509404	0.734266	0.124379	-0.0169783	0.235024	0.0169783	0.23079	0.00668363	0.239703	-0.000153571	0.308489	0.000153571	0.302895	-0.0035775	0.511083	0.0035775	0.500926	FALSE
chr3	34200771	T	C	chr3_34200771_T_C	-0.0531376	0.248694	0.063749	0.246618	0.0208588	0.200717	-0.00116119	0.23881	0.00130544	0.238868	0.449297	0.25694	-0.0269736	0.192698	0.0316155	0.191639	0.00922593	0.171175	-0.000571382	0.189941	0.000633924	0.188755	-0.0123426	0.190557	0.0152834	0.188991	FALSE
chr3	35639546	T	G	chr3_35639546_T_G	0.0335744	0.287341	0.0440111	0.291379	0.016134	0.293993	0.000517785	0.285189	0.000686954	0.289106	0.793107	0.0910833	0.0264263	0.134867	0.0352828	0.136723	0.0127505	0.110214	0.000406524	0.161137	0.000550079	0.162839	0.00421424	0.426671	0.00490655	0.432508	FALSE
chr3	35639573	G	A	chr3_35639573_G_A	-0.0397975	0.317191	0.0397975	0.310026	0.0128792	0.422426	-0.000555389	0.339791	0.000555389	0.332358	0.785914	0.0950007	-0.0314752	0.149291	0.0314752	0.146291	0.0102252	0.153308	-0.000445225	0.193293	0.000445225	0.189638	-0.00450006	0.442717	0.00450006	0.433794	FALSE
chr3	36380500	T	C	chr3_36380500_T_C	-0.0233317	0.483808	0.0241115	0.47649	0.0312122	0.0921708	-0.000772212	0.301648	0.000792782	0.297793	0.81266	0.0785904	-0.0193244	0.240889	0.0199543	0.238075	0.0253639	0.0347644	-0.000638161	0.17186	0.000654775	0.169808	-0.0021357	0.634234	0.00224685	0.627516	FALSE
chr3	36701188	T	C	chr3_36701188_T_C	-0.159418	0.0549264	0.159418	0.0536077	0.029153	0.106049	-0.00472263	0.0674348	0.00472263	0.0659818	0.557426	0.202715	-0.0894556	0.0449868	0.0894556	0.0437877	0.0162524	0.0766741	-0.00265338	0.0519174	0.00265338	0.0509398	-0.0377471	0.043289	0.0377471	0.0418761	FALSE
chr3	36802170	T	C	chr3_36802170_T_C	-0.0132601	0.632403	0.0132601	0.621027	0.00753313	0.743531	-0.000103836	0.667245	0.000103836	0.65511	0.00487003	0.968296	-7.56098e-05	0.943357	7.56098e-05	0.93266	3.8322e-05	0.970883	-6.14449e-07	0.943446	6.14449e-07	0.93238	-0.000547819	0.877811	0.000547819	0.867235	FALSE
chr3	36803390	G	A	chr3_36803390_G_A	-0.00686384	0.74728	0.0082958	0.744472	0.00743217	0.752389	-4.46533e-05	0.781227	5.81956e-05	0.778109	0.123952	0.631742	-0.0010116	0.714175	0.00124854	0.712942	0.000968774	0.695117	-6.56709e-06	0.741133	8.90857e-06	0.739891	-0.00152278	0.671037	0.00193563	0.668775	FALSE
chr3	36822409	A	G	chr3_36822409_A_G	0.142773	0.0647368	0.142773	0.0664462	0.0320139	0.0879056	0.00472906	0.0667707	0.00472906	0.0681425	0.155733	0.568503	0.0221729	0.189412	0.0221729	0.192818	0.00491903	0.310825	0.00072566	0.131396	0.00072566	0.13434	0.0330835	0.0519415	0.0330835	0.0530625	FALSE
chr3	36822669	A	G	chr3_36822669_A_G	0.0552041	0.196872	0.0632569	0.200563	0.0177559	0.2545	0.000883499	0.211105	0.00107652	0.214108	0.0840958	0.719787	0.00439642	0.43565	0.00527124	0.441113	0.00153523	0.594588	7.00026e-05	0.376103	9.09712e-05	0.38168	0.0108039	0.189307	0.0125633	0.192651	FALSE
chr3	36822966	C	T	chr3_36822966_C_T	-0.011944	0.564776	0.0170027	0.556282	0.0137807	0.375026	-0.000162369	0.49859	0.000229726	0.489733	0.0656382	0.766516	-0.000571916	0.705297	0.00105022	0.697652	0.000903903	0.704916	-7.76035e-06	0.647714	1.41289e-05	0.640308	-0.00205789	0.541749	0.00311225	0.533808	FALSE
chr3	36822998	T	G	chr3_36822998_T_G	-0.00844294	0.750289	0.00844294	0.738528	0.00690461	0.794393	-5.73546e-05	0.79016	5.73546e-05	0.777926	0.0607349	0.780104	-0.000520671	0.808548	0.000520671	0.798782	0.000411777	0.829389	-3.57695e-06	0.83172	3.57695e-06	0.820811	-0.00158312	0.715179	0.00158312	0.703762	FALSE
chr3	36831738	C	T	chr3_36831738_C_T	0.0236242	0.443125	0.0236242	0.453386	0.00731514	0.761792	0.000181114	0.530454	0.000181114	0.542395	0.366123	0.313205	0.00867029	0.333904	0.00867029	0.3393	0.00264183	0.459655	6.57729e-05	0.416006	6.57729e-05	0.423074	0.00609111	0.344558	0.00609111	0.352519	FALSE
chr3	36843901	T	C	chr3_36843901_T_C	0.0512408	0.257576	0.0512408	0.263753	0.0220047	0.176028	0.00112664	0.215605	0.00112664	0.220469	0.695135	0.143532	0.035357	0.138194	0.035357	0.14096	0.0153073	0.0837997	0.000777579	0.133187	0.000777579	0.13617	0.00908268	0.27069	0.00908268	0.276751	FALSE
chr3	36869588	G	A	chr3_36869588_G_A	0.000787782	0.873237	0.00361532	0.872525	0.00567938	0.896057	5.01446e-06	0.902044	1.99172e-05	0.901009	0.225095	0.458031	0.000153179	0.743465	0.000821364	0.741923	0.00127165	0.630141	9.46499e-07	0.790866	4.50605e-06	0.789432	0.000204837	0.795586	0.000941614	0.794712	FALSE
chr3	36876908	G	A	chr3_36876908_G_A	-0.0167637	0.477704	0.0224299	0.469002	0.00900356	0.631828	-0.000152348	0.520811	0.000201958	0.511469	0.610361	0.177711	-0.00970292	0.267478	0.0134602	0.263839	0.00547095	0.283955	-8.78335e-05	0.333263	0.00012073	0.328212	-0.00390936	0.421479	0.00490655	0.413769	FALSE
chr3	36877123	C	A	chr3_36877123_C_A	0.00888419	0.704943	0.00888419	0.716861	0.00692574	0.789387	6.26579e-05	0.73534	6.26579e-05	0.747861	0.412463	0.278564	0.00365398	0.486875	0.00365398	0.493759	0.00283976	0.439639	2.56823e-05	0.549206	2.56823e-05	0.557915	0.00218651	0.612377	0.00218651	0.623285	FALSE
chr3	36893043	G	C	chr3_36893043_G_C	-0.00256286	0.799137	0.00651891	0.794444	0.00633792	0.840166	-2.30468e-05	0.829673	4.40861e-05	0.824428	0.607723	0.177483	-0.00118873	0.510792	0.00373368	0.507469	0.00382333	0.368711	-1.12392e-05	0.588036	2.4802e-05	0.584669	-0.000778062	0.720526	0.0015466	0.716324	FALSE
chr3	36893283	C	A	chr3_36893283_C_A	0.0514912	0.282262	0.0514912	0.28922	0.0181158	0.24749	0.00102844	0.26762	0.00102844	0.273789	0.613057	0.173083	0.033633	0.167485	0.033633	0.171166	0.0113004	0.133718	0.000689526	0.176556	0.000689526	0.180552	0.00966226	0.268393	0.00966226	0.274392	FALSE
chr3	36896030	G	A	chr3_36896030_G_A	-0.257568	0.02491	0.257568	0.0243529	0.0258124	0.135228	-0.00663915	0.0515519	0.00663915	0.0502689	0.550806	0.2045	-0.145168	0.0236567	0.145168	0.0233001	0.0140017	0.0970064	-0.00367529	0.0407919	0.00367529	0.0401174	-0.059201	0.0200152	0.059201	0.0192915	TRUE
chr3	36896183	G	A	chr3_36896183_G_A	-0.0369571	0.344004	0.0369571	0.336773	0.0150305	0.330816	-0.000587684	0.332943	0.000587684	0.326289	0.568038	0.196629	-0.0216913	0.211577	0.0216913	0.208136	0.00873944	0.183038	-0.000352781	0.226351	0.000352781	0.222799	-0.00801562	0.301065	0.00801562	0.294678	FALSE
chr3	36901390	C	T	chr3_36901390_C_T	-0.00981976	0.697575	0.01037	0.689712	0.00606197	0.851408	-5.90218e-05	0.769467	6.22385e-05	0.7614	0.478686	0.24049	-0.00475708	0.468545	0.00501774	0.464953	0.00284282	0.438195	-2.7701e-05	0.564583	2.92249e-05	0.559219	-0.00240246	0.601558	0.00254537	0.59462	FALSE
chr3	36901627	T	C	chr3_36901627_T_C	0.0888311	0.127884	0.0888311	0.131048	0.0227966	0.173906	0.00222096	0.133119	0.00222096	0.136048	0.348689	0.326739	0.0319627	0.141558	0.0319627	0.144258	0.00825474	0.197416	0.000818031	0.132489	0.000818031	0.13516	0.0229322	0.0898355	0.0229322	0.0918724	FALSE
chr3	36908471	G	T	chr3_36908471_G_T	0.0299654	0.395915	0.0347727	0.401009	0.0129997	0.412121	0.000537825	0.395774	0.000585805	0.400383	0.836032	0.0655116	0.0251892	0.19442	0.0292116	0.196535	0.0108412	0.141435	0.00045288	0.229726	0.000493026	0.232683	0.00248186	0.574974	0.002882	0.581452	FALSE
chr3	36918301	G	A	chr3_36918301_G_A	-0.183736	0.0463099	0.183736	0.0450139	0.0294185	0.110937	-0.00555027	0.0636727	0.00555027	0.0620008	0.521873	0.219198	-0.0980086	0.0431277	0.0980086	0.0418988	0.0150653	0.0899592	-0.002895	0.0522285	0.002895	0.0511111	-0.0434222	0.0349508	0.0434222	0.0339569	FALSE
chr3	36944173	C	T	chr3_36944173_C_T	-0.00677119	0.738504	0.0097962	0.735624	0.00752338	0.736303	-7.43765e-05	0.768881	9.33784e-05	0.766167	0.714339	0.133854	-0.00468344	0.467697	0.00695734	0.466561	0.00538205	0.292524	-5.19093e-05	0.532208	6.61717e-05	0.531195	-0.00112263	0.738388	0.00158629	0.7357	FALSE
chr3	36944388	T	C	chr3_36944388_T_C	0.00489078	0.719703	0.00887001	0.722889	0.00859558	0.660682	3.72977e-05	0.719007	7.3356e-05	0.72157	0.793934	0.0917276	0.00406507	0.384785	0.00717833	0.385697	0.00684203	0.236146	3.08889e-05	0.443587	5.93042e-05	0.443913	0.000385855	0.795786	0.000903504	0.797407	FALSE
chr3	36944995	A	G	chr3_36944995_A_G	-0.0948444	0.12392	0.0948444	0.120817	0.0229549	0.16635	-0.00228961	0.129653	0.00228961	0.126444	0.88071	0.0379627	-0.0837838	0.0510346	0.0837838	0.0499747	0.0202445	0.0536073	-0.00202361	0.0683024	0.00202361	0.0665586	-0.00586881	0.37067	0.00586881	0.362651	FALSE
chr3	36945441	C	T	chr3_36945441_C_T	-0.0124348	0.644909	0.0134242	0.63491	0.00845394	0.671513	-9.59802e-05	0.673609	0.000104035	0.662962	0.748072	0.117948	-0.00915332	0.346812	0.00991441	0.342306	0.00633488	0.249921	-7.09182e-05	0.417297	7.71143e-05	0.411073	-0.00189434	0.661725	0.00204678	0.652932	FALSE
chr3	36945501	C	T	chr3_36945501_C_T	-0.0206838	0.480308	0.0228897	0.472907	0.00759939	0.739969	-0.000156641	0.562602	0.000174039	0.554446	0.694814	0.143244	-0.0143669	0.253818	0.015901	0.251075	0.0052763	0.291893	-0.000108683	0.346845	0.000120782	0.342679	-0.0036299	0.479824	0.00398876	0.473352	FALSE
chr3	36945592	A	C	chr3_36945592_A_C	-0.0129963	0.643277	0.0129963	0.63228	0.00600249	0.875128	-7.88761e-05	0.726742	7.88761e-05	0.714804	0.609746	0.180067	-0.00795455	0.371975	0.00795455	0.366458	0.00366042	0.377632	-4.8281e-05	0.480757	4.8281e-05	0.473185	-0.00271369	0.585518	0.00271369	0.575362	FALSE
chr3	36959148	A	G	chr3_36959148_A_G	0.00292018	0.631912	0.0128253	0.637113	0.0112392	0.496218	6.56781e-05	0.598478	0.000131678	0.60508	0.546228	0.2074	0.00159047	0.385387	0.00690149	0.389138	0.00615302	0.258202	3.55468e-05	0.404035	7.09352e-05	0.408202	0.00074948	0.536607	0.00311225	0.541537	FALSE
chr3	36970133	G	A	chr3_36970133_G_A	0.0448788	0.294056	0.0532714	0.294756	0.00981859	0.577608	0.000565227	0.385102	0.000652123	0.386387	0.499381	0.230664	0.0230013	0.20407	0.026998	0.204993	0.00486994	0.31275	0.000287873	0.277766	0.000328839	0.278113	0.0109453	0.229676	0.0132636	0.230668	FALSE
chr3	37155110	T	C	chr3_37155110_T_C	0.173238	0.0526535	0.173238	0.0537612	0.022343	0.192563	0.00471363	0.0861796	0.00471363	0.0881453	0.400551	0.28726	0.0701148	0.0657728	0.0701148	0.0667618	0.00897369	0.182644	0.00191947	0.0834506	0.00191947	0.0851743	0.0442019	0.034494	0.0442019	0.035477	FALSE
chr3	37163524	C	T	chr3_37163524_C_T	-0.276064	0.0207954	0.276064	0.0201972	0.0705153	0.0140266	-0.0204857	0.0162079	0.0204857	0.0156356	0.37128	0.311648	-0.101877	0.0376765	0.101877	0.0369353	0.0253655	0.0347973	-0.00729847	0.0209714	0.00729847	0.020675	-0.0710212	0.0134615	0.0710212	0.0130564	TRUE
chr3	37163700	C	T	chr3_37163700_C_T	-0.00458034	0.781526	0.00701443	0.779595	0.00867029	0.655918	-4.91171e-05	0.763148	6.95852e-05	0.760852	0.314264	0.359081	-0.00107293	0.615348	0.0020705	0.615085	0.00271313	0.454472	-1.1905e-05	0.631456	2.02962e-05	0.629958	-0.00109723	0.69483	0.00168157	0.69326	FALSE
chr3	37176131	C	A	chr3_37176131_C_A	0.0038536	0.81552	0.00522787	0.824825	0.0175585	0.262437	4.87506e-05	0.70581	7.86925e-05	0.715095	0.910615	0.021226	0.00355876	0.46838	0.00481494	0.473969	0.015951	0.0800194	4.48008e-05	0.411996	7.21699e-05	0.417888	0.00016514	0.923803	0.000235006	0.931945	FALSE
chr3	37176970	T	C	chr3_37176970_T_C	-0.0265137	0.488562	0.0269483	0.482161	0.0284072	0.112733	-0.000918785	0.337179	0.000927835	0.33252	0.83308	0.0692074	-0.0218502	0.254307	0.0221983	0.250939	0.0236506	0.0401338	-0.000755592	0.194149	0.000762841	0.191454	-0.00238976	0.650088	0.00244057	0.64329	FALSE
chr3	37177097	T	G	chr3_37177097_T_G	0.0542144	0.226252	0.0542144	0.231719	0.0168708	0.281002	0.00100281	0.229954	0.00100281	0.234947	0.765576	0.107668	0.0417195	0.109193	0.0417195	0.111627	0.0129252	0.110628	0.000772524	0.133136	0.000772524	0.135672	0.00726614	0.307997	0.00726614	0.314904	FALSE
chr3	37216572	A	C	chr3_37216572_A_C	0.0202341	0.50137	0.0202341	0.511471	0.00696471	0.789155	0.00014515	0.584155	0.00014515	0.595712	0.432842	0.266035	0.00850257	0.348317	0.00850257	0.354038	0.00298604	0.427148	6.06406e-05	0.433741	6.06406e-05	0.441024	0.00494149	0.410953	0.00494149	0.419819	FALSE
chr3	37217178	G	A	chr3_37217178_G_A	-0.197181	0.0393175	0.197181	0.0382741	0.027474	0.120745	-0.00537321	0.0601566	0.00537321	0.0589176	0.620674	0.173642	-0.124533	0.0284707	0.124533	0.0278428	0.0173045	0.0712163	-0.00343598	0.0426792	0.00343598	0.041822	-0.0412547	0.0370784	0.0412547	0.0359674	TRUE
chr3	37217344	G	A	chr3_37217344_G_A	0.00774743	0.694855	0.00992013	0.703918	0.00667066	0.806963	4.80878e-05	0.741346	6.90117e-05	0.750776	0.521208	0.220161	0.00344542	0.494904	0.00457934	0.497269	0.00342877	0.397562	2.10247e-05	0.56394	3.19373e-05	0.567256	0.00181018	0.618517	0.00233419	0.624856	FALSE
chr3	37217365	G	C	chr3_37217365_G_C	-0.00207484	0.906397	0.00303693	0.900457	0.00482608	0.945362	-9.53517e-06	0.937804	1.45537e-05	0.932009	0.499527	0.231419	-0.00118723	0.664617	0.00157267	0.660357	0.00235566	0.484446	-5.40925e-06	0.74903	7.41979e-06	0.743691	-0.000490655	0.836915	0.000732013	0.831175	FALSE
chr3	37217653	C	T	chr3_37217653_C_T	0.100318	0.107813	0.100318	0.110498	0.0225353	0.169414	0.00233373	0.119033	0.00233373	0.121282	0.301929	0.374395	0.0291294	0.148127	0.0291294	0.151108	0.00656381	0.242528	0.000651266	0.135862	0.000651266	0.13876	0.0256236	0.0749746	0.0256236	0.076571	FALSE
chr3	37225187	C	T	chr3_37225187_C_T	-0.033904	0.366369	0.0350012	0.360383	0.0130796	0.405078	-0.000448064	0.386555	0.000462848	0.381079	0.391471	0.293993	-0.0130821	0.29643	0.0135136	0.293025	0.00511128	0.300945	-0.000172018	0.312782	0.000177831	0.309214	-0.00867777	0.28734	0.00896677	0.282836	FALSE
chr3	37225531	C	T	chr3_37225531_C_T	0.00775041	0.685516	0.0110249	0.690476	0.00603501	0.855	5.82117e-05	0.740236	7.76293e-05	0.746938	0.563131	0.195103	0.00447809	0.460872	0.00619349	0.462864	0.00341155	0.400149	3.35077e-05	0.550565	4.36963e-05	0.552728	0.00180542	0.613971	0.00256125	0.616917	FALSE
chr3	37228187	A	G	chr3_37228187_A_G	0.0533797	0.235516	0.0533797	0.241066	0.0128756	0.414313	0.000722013	0.276671	0.000722013	0.28294	0.149896	0.581245	0.00726764	0.363859	0.00726764	0.369193	0.00187073	0.542095	9.41769e-05	0.359941	9.41769e-05	0.365952	0.012449	0.190706	0.012449	0.194758	FALSE
chr3	37242936	T	G	chr3_37242936_T_G	-0.0109676	0.477444	0.0227541	0.473244	0.0187494	0.235645	-0.000246354	0.374234	0.000426363	0.371164	0.855153	0.0556279	-0.00927899	0.215108	0.0194869	0.213577	0.0159769	0.0790778	-0.000208653	0.202626	0.000363979	0.201228	-0.000841577	0.690862	0.00167045	0.686551	FALSE
chr3	37243661	C	T	chr3_37243661_C_T	0.0156669	0.386937	0.0330709	0.384872	0.00950587	0.60168	0.000185965	0.447367	0.000335693	0.44452	0.884307	0.0372792	0.0139221	0.170716	0.0292833	0.170307	0.0084153	0.187852	0.000165008	0.246418	0.000297426	0.245009	0.000841577	0.658689	0.00197532	0.657323	FALSE
chr3	37244031	G	T	chr3_37244031_G_T	-0.00899668	0.729818	0.00899668	0.718484	0.0129573	0.41198	-0.000116778	0.641447	0.000116778	0.628656	0.704861	0.138794	-0.00634923	0.399678	0.00634923	0.393566	0.0091223	0.172665	-8.22991e-05	0.392976	8.22991e-05	0.386177	-0.00148308	0.720793	0.00148308	0.710089	FALSE
chr3	37256752	G	A	chr3_37256752_G_A	-0.078551	0.169888	0.078551	0.165152	0.0225744	0.177551	-0.00205634	0.163236	0.00205634	0.158933	0.298004	0.381471	-0.0211376	0.206222	0.0211376	0.202146	0.00620022	0.257587	-0.000506613	0.179489	0.000506613	0.175796	-0.0197771	0.12217	0.0197771	0.119011	FALSE
chr3	37263032	A	G	chr3_37263032_A_G	0.0174395	0.562929	0.0174395	0.573587	0.00983348	0.576045	0.000214288	0.561237	0.000214288	0.572039	0.111903	0.656507	0.00199147	0.617961	0.00199147	0.626016	0.00112781	0.660515	2.44953e-05	0.607882	2.44953e-05	0.616754	0.00408244	0.483921	0.00408244	0.492628	FALSE
chr3	37287745	A	G	chr3_37287745_A_G	0.00863209	0.622926	0.0134329	0.625036	0.0344174	0.076703	0.000264401	0.388318	0.000422079	0.38989	0.30487	0.365398	0.00291585	0.5021	0.00399259	0.502796	0.0106422	0.144029	8.84104e-05	0.345629	0.000125148	0.346433	0.00221509	0.525759	0.00339965	0.528218	FALSE
chr3	37430741	G	A	chr3_37430741_G_A	0.0102599	0.666573	0.0116272	0.671674	0.0037903	0.988733	3.77412e-05	0.822107	4.31038e-05	0.82618	0.772039	0.100597	0.00815576	0.37517	0.00915125	0.376961	0.0029313	0.433696	2.98296e-05	0.558341	3.3804e-05	0.560555	0.00110834	0.743038	0.00131159	0.746176	FALSE
chr3	37452932	A	G	chr3_37452932_A_G	0.0153586	0.4852	0.0215659	0.493737	0.0159985	0.31141	0.000212845	0.430956	0.000297415	0.43914	0.724604	0.12985	0.0112222	0.250165	0.0156879	0.253628	0.0115255	0.130928	0.000155112	0.255431	0.000215953	0.259514	0.00241358	0.522022	0.00331867	0.52972	FALSE
chr3	37806815	C	A	chr3_37806815_C_A	-0.101403	0.113474	0.101403	0.11049	0.0420052	0.0506287	-0.00458185	0.075693	0.00458185	0.0740357	0.292529	0.378641	-0.0296402	0.15394	0.0296402	0.150911	0.0122923	0.117811	-0.00134725	0.094101	0.00134725	0.0919312	-0.0267574	0.0772293	0.0267574	0.0751939	FALSE
chr3	37855140	C	T	chr3_37855140_C_T	-0.0405871	0.306577	0.0405871	0.29892	0.0121379	0.449244	-0.000511624	0.340898	0.000511624	0.333229	0.351101	0.324703	-0.0137885	0.264391	0.0137885	0.25983	0.00419923	0.345519	-0.000172084	0.290334	0.000172084	0.284989	-0.0108039	0.225341	0.0108039	0.220523	FALSE
chr3	37862294	G	A	chr3_37862294_G_A	0.00896578	0.596912	0.014442	0.603012	0.00934077	0.607422	4.95254e-05	0.62435	0.000116939	0.630101	0.732987	0.123627	0.00674377	0.315506	0.010502	0.318476	0.00684058	0.235816	3.81827e-05	0.379552	8.45498e-05	0.382581	0.00137193	0.618008	0.00228972	0.623473	FALSE
chr3	37862772	G	A	chr3_37862772_G_A	-0.0367889	0.35333	0.0367889	0.345592	0.0232569	0.161889	-0.000897472	0.273319	0.000897472	0.268232	0.527724	0.217627	-0.0186734	0.241382	0.0186734	0.237269	0.0120356	0.120078	-0.000452055	0.201361	0.000452055	0.19776	-0.00890643	0.289352	0.00890643	0.283279	FALSE
chr3	37907082	T	C	chr3_37907082_T_C	-0.0419827	0.159906	0.0971281	0.159751	0.0176681	0.259138	-0.00114789	0.189076	0.00212324	0.189032	0.220223	0.465855	-0.00853868	0.225764	0.0243142	0.225931	0.00402122	0.363632	-0.000253937	0.222489	0.000536065	0.222491	-0.00957651	0.119218	0.0241564	0.118748	FALSE
chr3	37907685	A	C	chr3_37907685_A_C	0.0523898	0.251493	0.0523898	0.257487	0.0174209	0.265749	0.00099468	0.248647	0.00099468	0.254535	0.517706	0.221931	0.0260307	0.174413	0.0260307	0.178184	0.00887677	0.177602	0.000487368	0.180974	0.000487368	0.185598	0.0127142	0.199965	0.0127142	0.204559	FALSE
chr3	37907997	G	A	chr3_37907997_G_A	-0.29935	0.0180046	0.29935	0.0175072	0.0562996	0.0253449	-0.0175228	0.0192517	0.0175228	0.0186416	0.615453	0.177265	-0.179577	0.0149243	0.179577	0.0147797	0.0339249	0.0191221	-0.0103183	0.0145553	0.0103183	0.0143425	-0.0661734	0.0164634	0.0661734	0.0158171	TRUE
chr3	37957075	G	A	chr3_37957075_G_A	-0.0228681	0.360942	0.0414317	0.356562	0.0174564	0.263978	-0.000301185	0.339722	0.000770793	0.335122	0.571621	0.195093	-0.0149864	0.224959	0.0255264	0.222334	0.00999212	0.155032	-0.000205902	0.230242	0.000472535	0.227974	-0.00470172	0.326368	0.00857615	0.322225	FALSE
chr3	37967452	G	C	chr3_37967452_G_C	0.0123017	0.559423	0.0167123	0.56779	0.0289066	0.106373	0.000370313	0.36999	0.000506133	0.375114	0.295581	0.374198	0.00374814	0.459856	0.00506524	0.465278	0.0085416	0.184088	0.000112348	0.334255	0.000152906	0.338592	0.00339489	0.45887	0.00444607	0.466112	FALSE
chr3	37974562	A	G	chr3_37974562_A_G	0.0242326	0.44441	0.0242326	0.45487	0.00782655	0.717514	0.000193991	0.521701	0.000193991	0.533769	0.546857	0.206736	0.0132591	0.271134	0.0132591	0.275578	0.00426498	0.343285	0.000105609	0.354039	0.000105609	0.360201	0.00569891	0.373395	0.00569891	0.381327	FALSE
chr3	37994017	G	A	chr3_37994017_G_A	-0.0552674	0.230353	0.0552674	0.225029	0.0113138	0.491298	-0.000627048	0.301535	0.000627048	0.294395	0.769651	0.101306	-0.0436682	0.108989	0.0436682	0.107055	0.00870394	0.181107	-0.000496528	0.170997	0.000496528	0.168369	-0.00652302	0.340264	0.00652302	0.332549	FALSE
chr3	37996838	A	G	chr3_37996838_A_G	0.00580577	0.509469	0.0196143	0.517051	0.0115949	0.488062	9.09024e-05	0.500897	0.00022094	0.509076	0.554167	0.204153	0.00288508	0.311332	0.0109507	0.314896	0.00625682	0.256598	4.48331e-05	0.341556	0.000120789	0.346138	0.00174349	0.436983	0.00452864	0.443115	FALSE
chr3	37999150	C	T	chr3_37999150_C_T	-0.113869	0.101525	0.113869	0.0992123	0.0238228	0.15298	-0.00285581	0.112759	0.00285581	0.110431	0.916014	0.0156989	-0.105152	0.039161	0.105152	0.0385456	0.0218719	0.0457573	-0.00264354	0.0568667	0.00264354	0.0559209	-0.00520666	0.409772	0.00520666	0.400976	FALSE
chr3	38003460	A	G	chr3_38003460_A_G	0.0179788	0.536734	0.0179788	0.546974	0.012453	0.432493	0.000229613	0.502721	0.000229613	0.513235	0.484675	0.238408	0.0089579	0.354711	0.0089579	0.360424	0.00606754	0.26198	0.000115692	0.36108	0.000115692	0.367914	0.00436032	0.448782	0.00436032	0.458194	FALSE
chr3	38003478	G	A	chr3_38003478_G_A	-0.0617797	0.204596	0.0617797	0.199257	0.0193664	0.218329	-0.00122323	0.196486	0.00122323	0.1925	0.483762	0.2389	-0.0303087	0.15235	0.0303087	0.148959	0.00944267	0.16586	-0.000604545	0.152374	0.000604545	0.149245	-0.0149356	0.155903	0.0149356	0.15229	FALSE
chr3	38003506	T	G	chr3_38003506_T_G	0.0378076	0.315965	0.0410349	0.321812	0.0249838	0.139975	0.000869625	0.23958	0.000960948	0.243128	0.502258	0.229548	0.0188292	0.217343	0.0206422	0.220844	0.0125747	0.113207	0.000432777	0.178908	0.000484082	0.181076	0.00928752	0.251348	0.00999889	0.255698	FALSE
chr3	38003507	C	A	chr3_38003507_C_A	0.0159129	0.377032	0.0340685	0.378885	0.0168485	0.280031	0.000205298	0.343717	0.000574547	0.34513	0.498773	0.23123	0.00802138	0.256044	0.0172897	0.257764	0.00839838	0.188733	0.000105277	0.248906	0.000291977	0.250339	0.00376169	0.309274	0.00816647	0.310479	FALSE
chr3	38003545	T	A	chr3_38003545_T_A	-0.663529	0.00247426	0.663529	0.00241146	0.148714	0.00119616	-0.103978	0.00159174	0.103978	0.00148579	0.495729	0.232704	-0.333616	0.00458322	0.333616	0.00446095	0.0744084	0.00252117	-0.0527431	0.0020282	0.0527431	0.00190308	-0.166491	0.00154014	0.166491	0.00154541	TRUE
chr3	38004037	G	A	chr3_38004037_G_A	-0.335861	0.0149566	0.335861	0.0145283	0.0511276	0.032586	-0.0188086	0.0195546	0.0188086	0.0189265	0.476361	0.241674	-0.169346	0.0192248	0.169346	0.018873	0.0252417	0.0380362	-0.00981843	0.019083	0.00981843	0.0186876	-0.0822507	0.0103823	0.0822507	0.0100568	TRUE
chr3	38004532	A	C	chr3_38004532_A_C	-0.0352129	0.29639	0.0440962	0.291076	0.0164981	0.285623	-0.000640063	0.279747	0.000765407	0.275477	0.550034	0.204364	-0.0178005	0.190134	0.0237173	0.187406	0.00901138	0.173916	-0.000326138	0.196243	0.000409624	0.193597	-0.00885403	0.241792	0.0104133	0.237799	FALSE
chr3	38017204	C	T	chr3_38017204_C_T	-0.0250089	0.452574	0.0250089	0.442328	0.01143	0.485943	-0.000278501	0.459855	0.000278501	0.449046	0.0348762	0.855512	-0.000867981	0.741297	0.000867981	0.732078	0.000385664	0.836837	-9.27436e-06	0.713325	9.27436e-06	0.703517	-0.00355209	0.514301	0.00355209	0.504022	FALSE
chr3	38017279	C	T	chr3_38017279_C_T	0.00805901	0.728646	0.00805901	0.740236	0.00645793	0.834864	5.06264e-05	0.77635	5.06264e-05	0.788335	0.0378122	0.846444	0.00021022	0.867036	0.00021022	0.877817	0.000249332	0.88129	1.36403e-06	0.880523	1.36403e-06	0.891559	0.000986074	0.779219	0.000986074	0.789996	FALSE
chr3	38017303	C	T	chr3_38017303_C_T	-0.0294761	0.397683	0.0294761	0.38866	0.0218993	0.175835	-0.000639997	0.294834	0.000639997	0.288405	0.0394731	0.841818	-0.000977261	0.71331	0.000977261	0.7046	0.000878475	0.71269	-2.16704e-05	0.588951	2.16704e-05	0.580015	-0.00394112	0.475839	0.00394112	0.466317	FALSE
chr3	38017347	G	A	chr3_38017347_G_A	-0.0277604	0.425783	0.0277604	0.416219	0.0085764	0.665	-0.000240335	0.505457	0.000240335	0.494403	0.0454102	0.823501	-0.00113089	0.706787	0.00113089	0.698267	0.00038692	0.836355	-9.60085e-06	0.715206	9.60085e-06	0.705356	-0.00416501	0.478065	0.00416501	0.468609	FALSE
chr3	38025383	T	C	chr3_38025383_T_C	0.044842	0.281766	0.044842	0.288097	0.0137429	0.381411	0.000602606	0.30143	0.000602606	0.308542	0.936264	0.00927331	0.0421381	0.112642	0.0421381	0.115224	0.0128578	0.109575	0.000565485	0.1546	0.000565485	0.157813	0.00169427	0.672806	0.00169427	0.683799	FALSE
chr3	38030902	T	A	chr3_38030902_T_A	0.0160415	0.564105	0.0162044	0.573855	0.0194377	0.238896	0.000384684	0.437286	0.000386457	0.444568	0.227972	0.455697	0.0032636	0.538639	0.00331194	0.545149	0.00410447	0.353127	7.45993e-05	0.446635	7.51254e-05	0.453196	0.00411579	0.474644	0.0041539	0.482867	FALSE
chr3	38031673	T	C	chr3_38031673_T_C	0.0108898	0.62694	0.0131563	0.634296	0.00735468	0.757504	9.08254e-05	0.66477	0.000106043	0.672835	0.438428	0.264694	0.00502655	0.428034	0.00606437	0.431927	0.00328021	0.409432	4.22372e-05	0.493317	4.9205e-05	0.497402	0.00265653	0.536284	0.00313924	0.542517	FALSE
chr3	38031677	G	A	chr3_38031677_G_A	-0.0264098	0.435541	0.0274582	0.427477	0.00996763	0.569931	-0.00026587	0.487676	0.000277797	0.478697	0.435675	0.266375	-0.0111011	0.320158	0.0116482	0.315558	0.00438304	0.339246	-0.000112174	0.369145	0.000118398	0.363607	-0.00695968	0.336782	0.00722327	0.331015	FALSE
chr3	38039461	T	G	chr3_38039461_T_G	0.0696855	0.17209	0.0771216	0.174904	0.0223109	0.172568	0.00174366	0.167082	0.00188408	0.169767	0.918986	0.016685	0.0650628	0.0691742	0.0716502	0.0703893	0.0205596	0.0512922	0.00163066	0.0852773	0.00175506	0.0863794	0.00280896	0.531579	0.00322499	0.539764	FALSE
chr3	38039540	A	T	chr3_38039540_A_T	0.0222644	0.402332	0.028748	0.407801	0.0102794	0.552676	0.000319365	0.437431	0.000365376	0.442881	0.913556	0.0193841	0.0200667	0.172231	0.0261667	0.173749	0.00937697	0.169998	0.000288098	0.236245	0.000331387	0.238538	0.00117662	0.716709	0.00142751	0.723028	FALSE
chr3	38039947	C	T	chr3_38039947_C_T	0.137978	0.0703152	0.137978	0.0722597	0.0452286	0.044484	0.00698297	0.0527686	0.00698297	0.053755	0.845153	0.0594435	0.116697	0.0311412	0.116697	0.031788	0.0382738	0.0152716	0.00591337	0.0282052	0.00591337	0.0288146	0.0116566	0.20515	0.0116566	0.209603	TRUE
chr3	38040112	C	G	chr3_38040112_C_G	-0.00998489	0.353136	0.0352854	0.353456	0.0217459	0.178002	-0.000211033	0.275403	0.000759512	0.276115	0.769627	0.104802	-0.00879067	0.170182	0.0276048	0.169894	0.0167511	0.0721779	-0.000186433	0.15783	0.000594568	0.15794	-0.00085428	0.461935	0.00435079	0.461921	FALSE
chr3	38067683	T	G	chr3_38067683_T_G	0.331019	0.0138475	0.331019	0.0140335	0.0580103	0.0234771	0.0199175	0.0156549	0.0199175	0.0161764	0.282768	0.390862	0.0956102	0.0419164	0.0956102	0.0427638	0.0165403	0.0778284	0.00579313	0.0274096	0.00579313	0.0276925	0.0837131	0.00913427	0.0837131	0.00931259	TRUE
chr3	38068080	C	T	chr3_38068080_C_T	0.0809025	0.139302	0.0809025	0.1428	0.0187319	0.237847	0.00158216	0.159769	0.00158216	0.163182	0.21276	0.479863	0.0173652	0.226037	0.0173652	0.229709	0.00387947	0.36846	0.000326378	0.207623	0.000326378	0.211822	0.0203281	0.103022	0.0203281	0.10517	FALSE
chr3	38083281	C	T	chr3_38083281_C_T	-0.0646467	0.198694	0.0646467	0.193444	0.0138526	0.375381	-0.000951381	0.24281	0.000951381	0.237228	0.243214	0.435669	-0.0166538	0.245933	0.0166538	0.241711	0.00346543	0.396832	-0.000253562	0.259983	0.000253562	0.255581	-0.0162742	0.145795	0.0162742	0.14239	FALSE
chr3	38083754	C	G	chr3_38083754_C_G	0.0127616	0.597711	0.0140959	0.607689	0.0105769	0.532679	0.000136338	0.58097	0.000150836	0.591883	0.135056	0.608569	0.00192407	0.609153	0.00207061	0.615614	0.00142024	0.607356	2.04014e-05	0.597668	2.19936e-05	0.605533	0.00305508	0.518118	0.0034203	0.527145	FALSE
chr3	38084009	C	T	chr3_38084009_C_T	-0.00409769	0.797725	0.006646	0.792258	0.00460396	0.966477	-2.1221e-05	0.868636	3.31021e-05	0.862559	0.110825	0.659045	-0.000270738	0.785294	0.000621238	0.781204	0.000474881	0.808657	-1.29543e-06	0.844249	2.92958e-06	0.839789	-0.000809819	0.737801	0.00139416	0.733212	FALSE
chr3	38084100	C	T	chr3_38084100_C_T	-0.0401511	0.309987	0.0401511	0.302259	0.0124479	0.43306	-0.000501625	0.337718	0.000501625	0.329737	0.107427	0.666914	-0.00471713	0.471439	0.00471713	0.464555	0.00134396	0.622843	-5.91634e-05	0.458517	5.91634e-05	0.450538	-0.00886514	0.271806	0.00886514	0.26526	FALSE
chr3	38084214	G	A	chr3_38084214_G_A	-0.00408512	0.218571	0.0583128	0.218177	0.01882	0.234369	5.9279e-05	0.217419	0.00114191	0.216513	0.110385	0.66193	0.00147285	0.409827	0.00712131	0.410364	0.0022252	0.519976	4.71252e-05	0.350312	0.000149363	0.350389	-2.85819e-05	0.196413	0.0129571	0.19585	FALSE
chr3	38084715	C	T	chr3_38084715_C_T	0.0259031	0.403964	0.0313341	0.408673	0.0269051	0.132519	0.000952907	0.283569	0.00105303	0.285573	0.131138	0.61875	0.0044294	0.496348	0.00509084	0.49974	0.00379179	0.391839	0.000166061	0.370334	0.000178211	0.373321	0.00662305	0.337947	0.00783302	0.340962	FALSE
chr3	38084938	T	C	chr3_38084938_T_C	-0.0101904	0.693504	0.0110658	0.689284	0.00624565	0.841458	-8.60154e-05	0.755725	9.12967e-05	0.751934	0.0944249	0.696318	-0.00118829	0.729752	0.00128747	0.72645	0.000621728	0.772569	-1.03723e-05	0.763326	1.09706e-05	0.759586	-0.00254061	0.633294	0.00272798	0.628598	FALSE
chr3	38085149	T	C	chr3_38085149_T_C	0.0649543	0.187681	0.0649543	0.192736	0.0213671	0.18746	0.00148997	0.173629	0.00148997	0.177299	0.132968	0.613676	0.00913447	0.336174	0.00913447	0.341611	0.00291812	0.441926	0.000217634	0.271862	0.000217634	0.277193	0.0152881	0.149395	0.0152881	0.153054	FALSE
chr3	38085710	A	G	chr3_38085710_A_G	0.0469722	0.258253	0.0469722	0.26503	0.0145904	0.34785	0.000723401	0.271768	0.000723401	0.277968	0.0799657	0.729974	0.00344771	0.49468	0.00344771	0.50183	0.00111423	0.658704	5.17183e-05	0.446478	5.17183e-05	0.454201	0.00920177	0.250291	0.00920177	0.256357	FALSE
chr3	38108279	G	A	chr3_38108279_G_A	-0.0131962	0.545361	0.0181359	0.536954	0.0114838	0.481746	-0.000136194	0.526116	0.000201516	0.517243	0.0348079	0.855255	-0.000322523	0.776608	0.000629326	0.76862	0.000405029	0.831429	-2.9821e-06	0.744228	7.03928e-06	0.736033	-0.00167045	0.589119	0.00260413	0.581368	FALSE
chr3	38108728	G	C	chr3_38108728_G_C	-0.00712387	0.695337	0.0106309	0.692101	0.00876743	0.648132	-5.01095e-05	0.708436	8.47619e-05	0.705069	0.177705	0.532428	-0.00136428	0.625846	0.00201248	0.625398	0.00153025	0.588067	-8.97582e-06	0.645674	1.53912e-05	0.645295	-0.00175937	0.589215	0.00271528	0.586513	FALSE
chr3	38136144	T	C	chr3_38136144_T_C	0.295125	0.0190613	0.295125	0.0195419	0.0357685	0.0705211	0.0112096	0.0318969	0.0112096	0.0324063	0.78431	0.0965368	0.231486	0.00985125	0.231486	0.0100075	0.0279886	0.0287359	0.00877515	0.0183562	0.00877515	0.0186171	0.0379297	0.0446695	0.0379297	0.0459891	TRUE
chr3	38173945	A	G	chr3_38173945_A_G	-0.0411381	0.256384	0.0543251	0.253666	0.0142143	0.367823	-0.000836802	0.290254	0.000922882	0.287887	0.538682	0.21211	-0.0220334	0.178682	0.0295941	0.176634	0.00759496	0.21656	-0.000448804	0.211727	0.000498157	0.209652	-0.00943678	0.208026	0.0127682	0.206206	FALSE
chr3	38203189	G	A	chr3_38203189_G_A	-0.777074	0.00148499	0.777074	0.0014404	0.0740894	0.0117517	-0.0580059	0.00412457	0.0580059	0.00376056	0.746496	0.113684	-0.589951	0.00114114	0.589951	0.00107053	0.0554347	0.00572718	-0.0441339	0.00254872	0.0441339	0.00238052	-0.131793	0.00319622	0.131793	0.00299847	TRUE
chr3	38267971	T	C	chr3_38267971_T_C	-0.0463783	0.280862	0.0463783	0.273954	0.00888902	0.640795	-0.000423316	0.383773	0.000423316	0.375144	0.666003	0.155525	-0.0309863	0.152648	0.0309863	0.149563	0.00596313	0.266004	-0.000284735	0.236992	0.000284735	0.232809	-0.00882227	0.275496	0.00882227	0.269389	FALSE
chr3	38268600	C	T	chr3_38268600_C_T	-0.0307347	0.439166	0.0307347	0.429593	0.0100659	0.562163	-0.000332788	0.479074	0.000332788	0.468686	0.4132	0.280799	-0.0141921	0.313287	0.0141921	0.307208	0.00414358	0.351772	-0.000154273	0.362757	0.000154273	0.356442	-0.00744399	0.34982	0.00744399	0.342363	FALSE
chr3	38276230	C	T	chr3_38276230_C_T	-0.000775885	0.866967	0.00381128	0.868005	0.00756188	0.742282	-5.35149e-06	0.867135	2.82527e-05	0.867903	0.019477	0.906772	-3.26052e-05	0.924923	9.02891e-05	0.926314	0.000145673	0.918405	-2.32038e-07	0.926373	6.66291e-07	0.927724	-0.000123855	0.888524	0.000428728	0.889737	FALSE
chr3	38346470	G	T	chr3_38346470_G_T	-0.00723165	0.70083	0.0100603	0.694163	0.0106965	0.526081	-8.14653e-05	0.665609	0.000110639	0.658284	0.834228	0.0698605	-0.00601706	0.364779	0.00838961	0.362027	0.00891901	0.174747	-6.77471e-05	0.390506	9.22137e-05	0.387812	-0.000763771	0.792439	0.00101148	0.787098	FALSE
chr3	38346523	G	T	chr3_38346523_G_T	-0.0328047	0.372047	0.0328047	0.363303	0.0111496	0.500192	-0.000364506	0.404711	0.000364506	0.395358	0.859488	0.0534806	-0.0283024	0.16226	0.0283024	0.159339	0.00958934	0.160574	-0.000314562	0.218473	0.000314562	0.214301	-0.00226749	0.627938	0.00226749	0.617334	FALSE
chr3	38346573	G	T	chr3_38346573_G_T	-0.0466804	0.285229	0.0466804	0.278774	0.0149139	0.338765	-0.000788442	0.291354	0.000788442	0.284998	0.875853	0.0428189	-0.040957	0.120892	0.040957	0.118366	0.0130861	0.10868	-0.000692061	0.15511	0.000692061	0.152032	-0.00293599	0.56897	0.00293599	0.558967	FALSE
chr3	38420869	T	G	chr3_38420869_T_G	0.11666	0.104362	0.11666	0.107045	0.0226761	0.167648	0.00287998	0.121713	0.00287998	0.124665	0.635083	0.168242	0.0757815	0.0663097	0.0757815	0.0676895	0.0144986	0.0925045	0.00188445	0.0822296	0.00188445	0.0839573	0.0231434	0.0991066	0.0231434	0.101745	FALSE
chr3	38420888	A	G	chr3_38420888_A_G	-0.24361	0.0269737	0.24361	0.0263885	0.0373514	0.0636176	-0.00907844	0.0364229	0.00907844	0.0357873	0.621975	0.174381	-0.152915	0.0204401	0.152915	0.0203326	0.0231856	0.0410267	-0.00569198	0.0262068	0.00569198	0.0259065	-0.0523159	0.0243822	0.0523159	0.0236984	TRUE
chr3	38426680	G	A	chr3_38426680_G_A	-0.0224976	0.475672	0.0224976	0.465781	0.01197	0.455954	-0.000277202	0.458435	0.000277202	0.447991	0.520598	0.218439	-0.0119842	0.293479	0.0119842	0.288505	0.00633725	0.252023	-0.000149903	0.314506	0.000149903	0.308877	-0.00532099	0.393751	0.00532099	0.385362	FALSE
chr3	38427062	T	G	chr3_38427062_T_G	0.0437317	0.270424	0.0437317	0.277575	0.0121555	0.446907	0.000524427	0.311856	0.000524427	0.319405	0.606793	0.176615	0.0264709	0.160785	0.0264709	0.163911	0.00751429	0.213898	0.000324424	0.20503	0.000324424	0.209086	0.00920177	0.246448	0.00920177	0.252538	FALSE
chr3	38427625	A	G	chr3_38427625_A_G	0.00872833	0.548835	0.0167147	0.557213	0.00776215	0.724494	5.15513e-05	0.603553	0.000124459	0.61273	0.230492	0.450931	0.00178659	0.492318	0.00355348	0.497743	0.00184589	0.548722	1.10513e-05	0.539417	2.71812e-05	0.545799	0.00218334	0.45499	0.0041015	0.462296	FALSE
chr3	38438169	C	T	chr3_38438169_C_T	0.0037539	0.85994	0.0037539	0.870891	0.00466708	0.957108	1.6877e-05	0.907609	1.6877e-05	0.918782	0.218013	0.470993	0.000769243	0.728795	0.000769243	0.738524	0.000986657	0.688105	3.30308e-06	0.800248	3.30308e-06	0.810836	0.000947965	0.779987	0.000947965	0.790914	FALSE
chr3	38439160	T	C	chr3_38439160_T_C	0.0113834	0.647025	0.0113834	0.658754	0.00845103	0.670124	9.07143e-05	0.660251	9.07143e-05	0.673429	0.370278	0.311175	0.00426644	0.460291	0.00426644	0.466809	0.00318451	0.419132	3.45444e-05	0.504762	3.45444e-05	0.513047	0.0029344	0.536152	0.0029344	0.546874	FALSE
chr3	38453368	T	C	chr3_38453368_T_C	-0.0155226	0.596689	0.0155226	0.58499	0.00582907	0.877765	-8.71773e-05	0.708046	8.71773e-05	0.695511	0.791038	0.0950403	-0.0123668	0.29194	0.0123668	0.287556	0.00462622	0.325885	-6.97265e-05	0.42415	6.97265e-05	0.416496	-0.00168792	0.696484	0.00168792	0.685574	FALSE
chr3	38454574	C	T	chr3_38454574_C_T	0.009562	0.592468	0.0149922	0.596114	0.00730626	0.762128	7.06274e-05	0.647261	0.000113019	0.65187	0.893144	0.0319177	0.00855478	0.282033	0.013358	0.283289	0.00652215	0.24264	6.3257e-05	0.375402	0.000100715	0.37633	0.00058434	0.800601	0.000905092	0.803601	FALSE
chr3	38454702	G	C	chr3_38454702_G_C	-0.00596351	0.749469	0.00820114	0.742098	0.0126393	0.425376	-8.11343e-05	0.663937	0.000107696	0.656836	0.874683	0.043389	-0.00522685	0.386235	0.00715676	0.383149	0.0110555	0.134022	-7.1121e-05	0.381494	9.40298e-05	0.378497	-0.000379504	0.869261	0.000560522	0.863348	FALSE
chr3	38454810	C	T	chr3_38454810_C_T	0.00219577	0.359106	0.0323194	0.359933	0.00950934	0.597978	-2.06036e-05	0.422443	0.000309666	0.423394	0.863456	0.0508023	0.00155607	0.15524	0.0279433	0.155592	0.00821984	0.193018	-2.11363e-05	0.229099	0.000268064	0.229507	0.000357273	0.602945	0.00232625	0.604607	FALSE
chr3	38455590	A	C	chr3_38455590_A_C	0.0800999	0.154047	0.0800999	0.158214	0.0225448	0.175201	0.0020471	0.15057	0.0020471	0.15406	0.846538	0.060317	0.0676801	0.0679515	0.0676801	0.0694536	0.019055	0.0601998	0.00172718	0.082292	0.00172718	0.083974	0.00657542	0.339696	0.00657542	0.347081	FALSE
chr3	38455627	A	G	chr3_38455627_A_G	-0.113944	0.0944218	0.113944	0.0921601	0.0194256	0.228191	-0.00229709	0.128136	0.00229709	0.125412	0.830567	0.0701729	-0.0947813	0.0421319	0.0947813	0.0413941	0.0160704	0.0795887	-0.00190451	0.0710652	0.00190451	0.069253	-0.0104641	0.229181	0.0104641	0.223968	FALSE
chr3	38455713	C	T	chr3_38455713_C_T	-0.0171265	0.56627	0.0193106	0.559975	0.0115079	0.480772	-0.000238994	0.546899	0.000260438	0.540804	0.803778	0.0863346	-0.0141274	0.291302	0.0158752	0.287371	0.00927487	0.168941	-0.000197895	0.324414	0.000215057	0.320492	-0.00157835	0.684918	0.00183559	0.678414	FALSE
chr3	38455837	T	C	chr3_38455837_T_C	0.00180264	0.76154	0.00743841	0.762601	0.00689811	0.795334	1.6518e-05	0.779942	5.40257e-05	0.781461	0.750877	0.114787	0.00146734	0.42414	0.00562933	0.424717	0.00516749	0.297234	1.31294e-05	0.499832	4.07945e-05	0.500938	0.000206425	0.774331	0.00107341	0.774408	FALSE
chr3	38472558	C	T	chr3_38472558_C_T	-0.081127	0.153817	0.081127	0.150657	0.0313136	0.0940282	-0.00272192	0.119198	0.00272192	0.116753	0.0630246	0.775632	-0.00547707	0.464218	0.00547707	0.457802	0.00190469	0.5561	-0.000170889	0.324782	0.000170889	0.318598	-0.0134128	0.192019	0.0134128	0.187727	FALSE
chr3	38472836	G	A	chr3_38472836_G_A	0.0101451	0.676538	0.0101451	0.688585	0.00611959	0.857698	6.1e-05	0.737067	6.1e-05	0.749545	0.0793893	0.732921	0.00071982	0.735624	0.00071982	0.744742	0.000496254	0.807072	4.43192e-06	0.772167	4.43192e-06	0.782508	0.00193722	0.6377	0.00193722	0.64869	FALSE
chr3	38479510	C	T	chr3_38479510_C_T	0.015543	0.525769	0.0183686	0.534633	0.00757764	0.741186	0.000113582	0.59151	0.000134842	0.602202	0.259379	0.414217	0.00398125	0.450062	0.00468932	0.455456	0.00197605	0.528003	2.92773e-05	0.508407	3.4605e-05	0.515176	0.00401099	0.425965	0.00463661	0.433408	FALSE
chr3	38479665	T	C	chr3_38479665_T_C	0.0268232	0.369808	0.0316169	0.377513	0.0097184	0.58724	0.00025542	0.429324	0.000309263	0.437237	0.34656	0.327892	0.00968885	0.301375	0.0112794	0.305529	0.00337481	0.398677	9.27372e-05	0.349596	0.000110603	0.355294	0.00699779	0.279137	0.00826492	0.284687	FALSE
chr3	38479934	C	T	chr3_38479934_C_T	0.00063542	0.841065	0.00472858	0.843827	0.00640604	0.839206	3.72143e-06	0.864669	2.96366e-05	0.867833	0.397078	0.290109	0.000232649	0.618523	0.00196481	0.621425	0.0025233	0.467841	1.37715e-06	0.677325	1.22128e-05	0.68059	7.30425e-05	0.756412	0.00119409	0.759058	FALSE
chr3	38480013	A	G	chr3_38480013_A_G	0.00199807	0.570431	0.0169275	0.573728	0.0100116	0.568512	1.721e-05	0.571338	0.000190491	0.574578	0.438478	0.264185	0.00134352	0.398241	0.00728833	0.400717	0.00440367	0.336972	1.22713e-05	0.425209	8.21108e-05	0.428098	0.000508122	0.478391	0.0041539	0.480659	FALSE
chr3	38496180	T	G	chr3_38496180_T_G	0.0286936	0.405549	0.0286936	0.414815	0.0221348	0.17974	0.000654637	0.321328	0.000654637	0.328682	0.894943	0.030788	0.0257003	0.187404	0.0257003	0.191309	0.0198149	0.0562676	0.000586479	0.172943	0.000586479	0.177334	0.00155295	0.692352	0.00155295	0.70338	FALSE
chr3	38496289	G	C	chr3_38496289_G_C	0.278621	0.0194304	0.278621	0.019844	0.0406696	0.0528874	0.0113721	0.027608	0.0113721	0.0280839	0.931327	0.0115238	0.259531	0.00720655	0.259531	0.00726277	0.037883	0.0147148	0.0105945	0.0133733	0.0105945	0.013526	0.0114899	0.196097	0.0114899	0.201018	TRUE
chr3	38519451	C	G	chr3_38519451_C_G	-0.0026324	0.705724	0.0100377	0.704719	0.00602082	0.85854	-2.32777e-05	0.759689	6.86322e-05	0.758429	0.408716	0.28187	-0.000876655	0.49296	0.00425858	0.492965	0.00250587	0.477794	-8.04087e-06	0.576899	2.92932e-05	0.577132	-0.00071931	0.603809	0.00252314	0.60269	FALSE
chr3	38519588	G	A	chr3_38519588_G_A	0.0229016	0.458979	0.0229016	0.469003	0.0115133	0.481066	0.000272518	0.452637	0.000272518	0.463009	0.502025	0.229506	0.0117029	0.295548	0.0117029	0.300789	0.00574742	0.272896	0.00013862	0.320335	0.00013862	0.326036	0.00540356	0.382485	0.00540356	0.391525	FALSE
chr3	38519816	C	T	chr3_38519816_C_T	0.0310687	0.309279	0.0393644	0.315304	0.0103217	0.548265	0.000344668	0.367884	0.000431223	0.374527	0.583494	0.190676	0.0179123	0.185987	0.023272	0.188791	0.00611431	0.261231	0.000201761	0.244354	0.000257683	0.248257	0.00717405	0.267718	0.0086222	0.272743	FALSE
chr3	38521758	T	C	chr3_38521758_T_C	-0.00598385	0.57297	0.0158428	0.570826	0.0074914	0.748235	-5.78743e-05	0.625066	0.000121194	0.621789	0.51887	0.220818	-0.00325183	0.348857	0.00836443	0.34838	0.00385202	0.367296	-3.04386e-05	0.428113	6.31958e-05	0.42679	-0.00127666	0.486999	0.00371882	0.485516	FALSE
chr3	38649417	G	A	chr3_38649417_G_A	-0.0519338	0.281946	0.0519338	0.275436	0.0150806	0.341757	-0.00100909	0.296748	0.00100909	0.290319	0.89778	0.0291975	-0.0467423	0.12541	0.0467423	0.122538	0.013561	0.107771	-0.000908755	0.163654	0.000908755	0.159871	-0.00277085	0.590183	0.00277085	0.58034	FALSE
chr3	38649795	G	T	chr3_38649795_G_T	-0.0912777	0.133394	0.0912777	0.130316	0.0200171	0.206651	-0.00189207	0.150731	0.00189207	0.147621	0.901107	0.0267486	-0.0823186	0.0537427	0.0823186	0.0527947	0.0180385	0.0642747	-0.0017065	0.0785386	0.0017065	0.0768716	-0.00482398	0.428488	0.00482398	0.41945	FALSE
chr3	38650057	C	G	chr3_38650057_C_G	-0.00376283	0.841676	0.00523292	0.835294	0.00834845	0.681157	-2.98208e-05	0.85274	3.9164e-05	0.846085	0.85509	0.0559096	-0.00318661	0.541148	0.00442259	0.537112	0.00715395	0.223432	-2.52566e-05	0.593442	3.31119e-05	0.589208	-0.000303285	0.893555	0.000474777	0.88733	FALSE
chr3	38650370	A	G	chr3_38650370_A_G	0.189357	0.0405458	0.189357	0.0414491	0.0360131	0.0690083	0.00704396	0.0459413	0.00704396	0.047041	0.719683	0.130525	0.137002	0.0238459	0.137002	0.024117	0.0259783	0.0333635	0.00510277	0.0290785	0.00510277	0.0294689	0.0318465	0.0548147	0.0318465	0.0563325	TRUE
chr3	38650537	A	G	chr3_38650537_A_G	0.0575429	0.223269	0.0575429	0.228209	0.0155505	0.319259	0.000998629	0.240084	0.000998629	0.245336	0.632904	0.168369	0.0368892	0.130637	0.0368892	0.133088	0.00985126	0.158469	0.000639508	0.156993	0.000639508	0.159666	0.0114851	0.208689	0.0114851	0.21328	FALSE
chr3	38650550	A	C	chr3_38650550_A_C	-0.0127573	0.443792	0.0270961	0.440677	0.0146147	0.35179	-0.000248921	0.405954	0.000458366	0.403679	0.619298	0.174342	-0.00843311	0.25462	0.0168085	0.252832	0.00913341	0.175074	-0.000166093	0.26213	0.000287347	0.260752	-0.0025946	0.397991	0.0057259	0.395352	FALSE
chr3	38650765	A	G	chr3_38650765_A_G	0.0053102	0.554664	0.0164716	0.559445	0.00730473	0.759403	5.45382e-05	0.612852	0.000124777	0.618659	0.645404	0.162828	0.00281989	0.3021	0.0105617	0.304303	0.00466602	0.321769	3.03092e-05	0.388843	7.92089e-05	0.392016	0.00140527	0.507948	0.0033679	0.512548	FALSE
chr3	38650816	C	T	chr3_38650816_C_T	-0.0329907	0.367952	0.0329907	0.359161	0.010817	0.51988	-0.000364281	0.406295	0.000364281	0.396459	0.663418	0.154129	-0.0215228	0.197977	0.0215228	0.19432	0.00715388	0.222611	-0.000236642	0.250321	0.000236642	0.245584	-0.00624831	0.362991	0.00624831	0.355147	FALSE
chr3	38651121	A	G	chr3_38651121_A_G	0.00329371	0.836644	0.00464716	0.839898	0.0114489	0.487122	3.01001e-05	0.815656	4.76384e-05	0.819126	0.798684	0.0883584	0.00255869	0.570145	0.00361146	0.571016	0.00909247	0.172844	2.34934e-05	0.568616	3.69987e-05	0.570067	0.000498595	0.857732	0.00064468	0.860623	FALSE
chr3	38651526	G	A	chr3_38651526_G_A	-0.00609512	0.652837	0.0135257	0.654707	0.0148705	0.335364	-9.11986e-05	0.569981	0.000199069	0.573146	0.822632	0.0719136	-0.00551261	0.343395	0.0116021	0.344069	0.0122187	0.117558	-8.24857e-05	0.333724	0.000170781	0.335235	-0.00026994	0.784086	0.00102577	0.786882	FALSE
chr3	38655848	C	T	chr3_38655848_C_T	0.0308114	0.364407	0.0335672	0.370572	0.0137375	0.376115	0.000447236	0.356558	0.000480682	0.361988	0.628179	0.172679	0.0190446	0.209494	0.0208785	0.212232	0.00863202	0.182671	0.000277076	0.230879	0.000299333	0.233528	0.00644521	0.325269	0.00705178	0.330038	FALSE
chr3	38834558	T	A	chr3_38834558_T_A	-0.000211708	0.903611	0.00281557	0.906401	0.00637436	0.820816	-2.99238e-06	0.916957	1.70432e-05	0.919754	0.528052	0.216875	-8.64441e-05	0.65591	0.00145845	0.658519	0.00332811	0.404222	-1.45856e-06	0.711841	8.71828e-06	0.71568	-8.25698e-05	0.848181	0.000638328	0.850181	FALSE
chr3	38960764	A	G	chr3_38960764_A_G	0.0208235	0.491605	0.0208235	0.502503	0.00946913	0.601888	0.000199912	0.522483	0.000199912	0.534344	0.422907	0.275755	0.00956597	0.341316	0.00956597	0.34688	0.00401767	0.358903	9.12829e-05	0.388645	9.12829e-05	0.396008	0.005267	0.398513	0.005267	0.406875	FALSE
chr3	38961178	C	G	chr3_38961178_C_G	-0.61576	0.00318425	0.61576	0.00296219	0.15236	0.0010551	-0.09472	0.00175867	0.09472	0.00159873	0.537388	0.214044	-0.331729	0.0044143	0.331729	0.00421491	0.0810699	0.00183481	-0.0505576	0.00199198	0.0505576	0.00185794	-0.150784	0.00212906	0.150784	0.00202815	TRUE
chr3	39000177	C	T	chr3_39000177_C_T	-0.91602	0.000598579	0.91602	0.000672655	0.2443	0.000165702	-0.224998	0.000232654	0.224998	0.000255845	0.68378	0.143905	-0.636572	0.000717386	0.636572	0.000644221	0.167726	8.39713e-05	-0.157005	0.000177866	0.157005	0.000200235	-0.192051	0.00100323	0.192051	0.000968312	TRUE
chr3	39031263	T	C	chr3_39031263_T_C	0.0129787	0.618499	0.0129787	0.630446	0.00695341	0.790401	9.15516e-05	0.668965	9.15516e-05	0.681758	0.432736	0.267226	0.00570461	0.42387	0.00570461	0.430665	0.0030016	0.426243	4.00964e-05	0.497187	4.00964e-05	0.505368	0.00357432	0.496818	0.00357432	0.506754	FALSE
chr3	39051835	G	A	chr3_39051835_G_A	-0.0460157	0.308796	0.0460157	0.302102	0.0178184	0.26031	-0.000941716	0.282955	0.000941716	0.276909	0.936135	0.00917225	-0.0432287	0.130118	0.0432287	0.1268	0.0167176	0.0765284	-0.000884712	0.149242	0.000884712	0.145528	-0.00165298	0.705019	0.00165298	0.694295	FALSE
chr3	39052175	T	A	chr3_39052175_T_A	-0.000373873	0.538075	0.0182255	0.538893	0.0134222	0.395907	-7.82996e-05	0.481074	0.000263522	0.482574	0.970477	0.00150823	-0.00038819	0.227006	0.0176967	0.227364	0.0130306	0.110611	-7.64147e-05	0.25102	0.000255909	0.25131	2.85819e-05	0.879755	0.000466837	0.88148	FALSE
chr3	39086194	T	C	chr3_39086194_T_C	0.0814641	0.139328	0.0814641	0.14238	0.0190137	0.227052	0.00156501	0.157466	0.00156501	0.160316	0.275358	0.397216	0.0230121	0.181882	0.0230121	0.185071	0.00524123	0.294096	0.000441932	0.174547	0.000441932	0.177884	0.0211935	0.0973615	0.0211935	0.0993777	FALSE
chr3	39101213	A	G	chr3_39101213_A_G	0.0235546	0.397446	0.0297144	0.402647	0.0126749	0.425432	0.000324576	0.394072	0.000408923	0.39933	0.520247	0.220615	0.0118005	0.25559	0.015247	0.257861	0.0065179	0.244517	0.000159353	0.277698	0.000206547	0.280451	0.00563221	0.327285	0.0070359	0.331445	FALSE
chr3	39101405	C	T	chr3_39101405_C_T	-0.00608011	0.813652	0.00608011	0.803276	0.00539033	0.924058	-3.34508e-05	0.867316	3.34508e-05	0.856056	0.464649	0.250149	-0.0030391	0.554834	0.0030391	0.547806	0.00252129	0.470195	-1.6846e-05	0.647703	1.6846e-05	0.638229	-0.00144974	0.727321	0.00144974	0.717278	FALSE
chr3	39101632	T	C	chr3_39101632_T_C	-0.0029778	0.638602	0.0125423	0.637478	0.0037278	0.994041	-7.62662e-06	0.803329	4.6817e-05	0.803114	0.372214	0.308784	-0.000643508	0.461075	0.00467041	0.460926	0.0013993	0.609719	-9.78484e-07	0.620255	1.76271e-05	0.620734	-0.000873335	0.530848	0.00328056	0.530326	FALSE
chr3	39106931	C	G	chr3_39106931_C_G	-0.0250895	0.465222	0.0267808	0.458754	0.0202777	0.225646	-0.000701139	0.371653	0.000729188	0.366567	0.780709	0.0942685	-0.0199329	0.233576	0.0213684	0.231194	0.0160364	0.0855278	-0.000565231	0.215143	0.000589038	0.213417	-0.00265017	0.589417	0.00279626	0.58258	FALSE
chr3	39107107	G	A	chr3_39107107_G_A	0.0114766	0.563534	0.0169833	0.569003	0.0097413	0.584979	8.69579e-05	0.587745	0.00015971	0.593125	0.835072	0.0632801	0.0101677	0.272995	0.0146191	0.275013	0.00805372	0.199782	7.80671e-05	0.338064	0.00013705	0.34104	0.000657383	0.756955	0.0011528	0.761593	FALSE
chr3	39107240	G	A	chr3_39107240_G_A	-0.00617303	0.721798	0.00958174	0.717902	0.00839303	0.676885	-4.71749e-05	0.742017	7.36587e-05	0.73671	0.854669	0.051755	-0.00482132	0.386544	0.00782141	0.384333	0.00719198	0.221679	-3.72699e-05	0.448982	6.04911e-05	0.44603	-0.000743128	0.803009	0.00101942	0.799419	FALSE
chr3	39107601	A	G	chr3_39107601_A_G	-0.01506	0.488064	0.0246588	0.48631	0.0175099	0.263246	-0.000270859	0.421312	0.000469277	0.419889	0.864968	0.0460669	-0.0132462	0.242891	0.021817	0.241567	0.0151989	0.0863876	-0.000237976	0.238271	0.000415384	0.237104	-0.000868571	0.72843	0.0014148	0.727566	FALSE
chr3	39107689	A	G	chr3_39107689_A_G	0.483929	0.00560643	0.483929	0.00599222	0.0947511	0.00563695	0.047057	0.00492719	0.047057	0.00525193	0.891248	0.0307896	0.431947	0.00212864	0.431947	0.00234467	0.0841035	0.00161375	0.0418272	0.00240866	0.0418272	0.00254552	0.0315401	0.0577385	0.0315401	0.0591389	TRUE
chr3	39107727	A	T	chr3_39107727_A_T	0.0248086	0.452268	0.0248086	0.461598	0.0150778	0.336102	0.000445155	0.403615	0.000445155	0.412206	0.858069	0.0513441	0.0212945	0.210427	0.0212945	0.214419	0.0128981	0.110033	0.000381654	0.223529	0.000381654	0.227776	0.00198644	0.655838	0.00198644	0.666644	FALSE
chr3	39107786	C	T	chr3_39107786_C_T	-0.00149862	0.486176	0.0220238	0.483353	0.0126924	0.425479	-7.34591e-05	0.456648	0.00029061	0.45372	0.849008	0.056764	-0.00078952	0.224799	0.0188016	0.223776	0.0107117	0.142782	-5.59669e-05	0.255786	0.000246522	0.254209	-0.000416025	0.688274	0.00169903	0.684892	FALSE
chr3	39107998	C	T	chr3_39107998_C_T	0.0122727	0.564351	0.0176731	0.568151	0.0174168	0.274562	0.000329584	0.472681	0.00040098	0.476119	0.836293	0.0660957	0.00972549	0.292252	0.0143191	0.293904	0.0144377	0.0958201	0.000259836	0.275445	0.000320662	0.276884	0.00156089	0.676862	0.00196103	0.680495	FALSE
chr3	39108012	A	G	chr3_39108012_A_G	0.0122922	0.349876	0.0330714	0.353749	0.0159345	0.305372	0.00027561	0.316511	0.00054668	0.31866	0.834447	0.0669465	0.0104165	0.155992	0.0276857	0.157218	0.0133559	0.104457	0.000231547	0.172798	0.000459048	0.174056	0.000881274	0.548261	0.00285342	0.551857	FALSE
chr3	39108083	C	T	chr3_39108083_C_T	0.0133365	0.600457	0.014614	0.60807	0.0101529	0.553087	0.000169754	0.578025	0.000179227	0.585923	0.827216	0.0718101	0.0113114	0.306762	0.0123111	0.310488	0.00844751	0.193941	0.000143591	0.348557	0.000151004	0.352266	0.000986074	0.757111	0.00112898	0.7641	FALSE
chr3	39108376	G	C	chr3_39108376_G_C	-0.114881	0.0960277	0.125688	0.0943649	0.0329739	0.0979538	-0.00521347	0.0894698	0.00530299	0.087997	0.748184	0.115442	-0.0883687	0.0487912	0.0961798	0.0482347	0.0250566	0.0418694	-0.00403215	0.0527178	0.00409686	0.0524261	-0.0157296	0.143366	0.0174318	0.141914	FALSE
chr3	39108485	C	T	chr3_39108485_C_T	-0.0681999	0.188063	0.0681999	0.183428	0.0152137	0.322068	-0.00104798	0.222545	0.00104798	0.217604	0.707971	0.134293	-0.048952	0.0988339	0.048952	0.0966996	0.010827	0.138083	-0.000756494	0.135427	0.000756494	0.132282	-0.0112724	0.215287	0.0112724	0.210298	FALSE
chr3	39108575	T	G	chr3_39108575_T_G	-0.132786	0.0937436	0.133759	0.0921739	0.0208343	0.201214	-0.00318431	0.132859	0.00319732	0.131137	0.672603	0.150202	-0.091531	0.0587177	0.0921283	0.0577846	0.0141575	0.0984992	-0.00219611	0.0865962	0.0022041	0.0852448	-0.0249139	0.104245	0.0251044	0.10256	FALSE
chr3	39108714	T	C	chr3_39108714_T_C	-0.053379	0.247431	0.053379	0.24082	0.0204472	0.209235	-0.00110638	0.219416	0.00110638	0.214141	0.591262	0.185638	-0.0317981	0.150568	0.0317981	0.147061	0.0118317	0.124229	-0.000641978	0.149935	0.000641978	0.146462	-0.0115344	0.211352	0.0115344	0.206335	FALSE
chr3	39126792	T	C	chr3_39126792_T_C	-0.0470738	0.280874	0.0470738	0.274958	0.0404915	0.054337	-0.00204155	0.148713	0.00204155	0.145975	0.222642	0.462074	-0.0100876	0.326888	0.0100876	0.321622	0.00903048	0.173945	-0.000438187	0.192036	0.000438187	0.188577	-0.0116598	0.214493	0.0116598	0.209761	FALSE
chr3	39126817	T	A	chr3_39126817_T_A	-0.0140222	0.610734	0.0147865	0.603561	0.00837007	0.679752	-0.000133785	0.650434	0.00014021	0.642622	0.220574	0.465001	-0.00350048	0.556262	0.00363583	0.549626	0.00185354	0.544481	-3.28347e-05	0.591575	3.39723e-05	0.584183	-0.00373628	0.519725	0.0038919	0.51196	FALSE
chr3	39126818	T	A	chr3_39126818_T_A	-0.00292003	0.727905	0.00861058	0.72645	0.0069103	0.794544	-1.23148e-05	0.756271	6.30428e-05	0.754672	0.221201	0.464099	-0.000775851	0.603541	0.00199275	0.602839	0.00153554	0.590015	-3.47856e-06	0.649976	1.46079e-05	0.649288	-0.000805056	0.622124	0.00222462	0.620622	FALSE
chr3	39127002	G	A	chr3_39127002_G_A	-0.28435	0.020654	0.28435	0.0202404	0.0507397	0.0328814	-0.0155829	0.0232683	0.0155829	0.0226643	0.211109	0.478649	-0.0619803	0.0771711	0.0619803	0.0753179	0.0109007	0.141446	-0.00346995	0.0473175	0.00346995	0.0465151	-0.070051	0.0149028	0.070051	0.0144754	TRUE
chr3	39128047	G	T	chr3_39128047_G_T	0.184811	0.0457808	0.184811	0.0471693	0.0357844	0.0751898	0.00760133	0.0515863	0.00760133	0.0525952	0.415725	0.277504	0.0761407	0.0580484	0.0761407	0.0591355	0.0145343	0.0941072	0.00303424	0.0525974	0.00303424	0.0535193	0.0466885	0.0312818	0.0466885	0.032412	FALSE
chr3	39128202	A	G	chr3_39128202_A_G	-0.0132893	0.629694	0.0132893	0.618585	0.0076466	0.736278	-0.000103839	0.665161	0.000103839	0.652652	0.34639	0.329872	-0.0049517	0.457435	0.0049517	0.451234	0.00267822	0.457327	-3.91475e-05	0.515156	3.91475e-05	0.507319	-0.00333296	0.524667	0.00333296	0.514653	FALSE
chr3	39128221	T	C	chr3_39128221_T_C	0.023662	0.46974	0.023662	0.478441	0.0132975	0.394468	0.000335922	0.44364	0.000335922	0.452828	0.342269	0.33318	0.00836757	0.376505	0.00836757	0.382687	0.00452562	0.330337	0.000117757	0.370585	0.000117757	0.376816	0.00594979	0.376692	0.00594979	0.384501	FALSE
chr3	39134085	G	T	chr3_39134085_G_T	0.00635458	0.52251	0.0193347	0.523031	0.0148994	0.333656	7.99262e-05	0.457827	0.000283345	0.458438	0.203914	0.490566	0.000873842	0.497964	0.00376465	0.498436	0.00306006	0.423121	1.05618e-05	0.451793	5.57363e-05	0.451704	0.00122902	0.434641	0.00472871	0.435139	FALSE
chr3	39134777	A	G	chr3_39134777_A_G	0.00707117	0.675528	0.010538	0.682774	0.00745693	0.749626	5.85511e-05	0.700112	8.06374e-05	0.707757	0.23615	0.445418	0.00183018	0.555589	0.00251813	0.560214	0.00182121	0.555969	1.56156e-05	0.597417	1.99984e-05	0.602845	0.00184353	0.557608	0.0027518	0.563705	FALSE
chr3	39138608	T	C	chr3_39138608_T_C	0.0280072	0.412162	0.0280072	0.421736	0.0116686	0.471689	0.000329875	0.420048	0.000329875	0.430443	0.0510583	0.807539	0.00169667	0.643624	0.00169667	0.651299	0.000596649	0.776125	1.98333e-05	0.614111	1.98333e-05	0.623209	0.00504152	0.413178	0.00504152	0.422043	FALSE
chr3	39138671	A	C	chr3_39138671_A_C	-0.00272593	0.571437	0.0165433	0.570594	0.00808469	0.699479	-3.45788e-05	0.607044	0.000143758	0.606686	0.0433889	0.829535	-0.000319929	0.752113	0.000761522	0.752741	0.000364862	0.843234	-3.31813e-06	0.75509	6.79245e-06	0.755273	-0.000816171	0.572033	0.00278514	0.571557	FALSE
chr3	39138728	C	T	chr3_39138728_C_T	-0.0165822	0.573452	0.0165822	0.562655	0.00933749	0.612026	-0.000157378	0.583005	0.000157378	0.570916	0.0426156	0.831925	-0.000692551	0.764275	0.000692551	0.754958	0.000390324	0.834716	-6.35737e-06	0.756473	6.35737e-06	0.74653	-0.00259301	0.591668	0.00259301	0.581941	FALSE
chr3	39138772	G	A	chr3_39138772_G_A	-0.0100612	0.717207	0.0100612	0.705548	0.00887652	0.643093	-9.25579e-05	0.707264	9.25579e-05	0.694673	0.0428982	0.831165	-0.000519462	0.815824	0.000519462	0.805898	0.000387178	0.836236	-4.80899e-06	0.808983	4.80899e-06	0.798502	-0.00176255	0.694594	0.00176255	0.684059	FALSE
chr3	39140768	T	C	chr3_39140768_T_C	0.0283894	0.401821	0.0283894	0.411453	0.0110808	0.504008	0.000313164	0.423269	0.000313164	0.433567	0.0240516	0.898872	0.000939721	0.758371	0.000939721	0.767509	0.000253678	0.888742	9.7327e-06	0.739799	9.7327e-06	0.749817	0.00333455	0.546795	0.00333455	0.556173	FALSE
chr3	39140886	A	G	chr3_39140886_A_G	0.0201339	0.48587	0.0211003	0.495205	0.0105735	0.531948	0.000204343	0.506588	0.000215447	0.516545	0.0189736	0.916377	0.000503802	0.818774	0.000512266	0.826437	0.000179272	0.913163	4.62133e-06	0.807844	4.71857e-06	0.816439	0.00218651	0.637682	0.0022405	0.646326	FALSE
chr3	39147329	A	C	chr3_39147329_A_C	0.0139785	0.579614	0.0153775	0.587347	0.0145815	0.35098	0.000192558	0.516735	0.000208654	0.525246	0.324607	0.345526	0.00473251	0.452982	0.00514059	0.45704	0.00472178	0.319152	6.45272e-05	0.423694	6.92226e-05	0.428437	0.00349651	0.48265	0.00387443	0.489177	FALSE
chr3	39147352	A	G	chr3_39147352_A_G	-0.00205998	0.553316	0.0179124	0.55561	0.0164972	0.287132	-5.37635e-05	0.465473	0.000300763	0.467598	0.336597	0.334883	-0.000606309	0.433119	0.00598527	0.434909	0.00551034	0.282162	-1.63836e-05	0.386262	9.9919e-05	0.388343	-0.000450958	0.455121	0.004481	0.456821	FALSE
chr3	39147426	A	G	chr3_39147426_A_G	0.166062	0.0490596	0.166062	0.0505188	0.0322046	0.0870277	0.00535824	0.0568817	0.00535824	0.0582366	0.434744	0.265323	0.0721786	0.0570502	0.0721786	0.0584043	0.013989	0.0966095	0.00232638	0.0543157	0.00232638	0.0557767	0.042633	0.0327056	0.042633	0.0337234	FALSE
chr3	39152322	A	T	chr3_39152322_A_T	-0.132906	0.0812567	0.132906	0.0790409	0.0279846	0.119178	-0.00413876	0.0887121	0.00413876	0.0867841	0.617645	0.173905	-0.0820989	0.0549597	0.0820989	0.0538812	0.0174674	0.0717465	-0.00256415	0.0621064	0.00256415	0.0608163	-0.0281722	0.0736026	0.0281722	0.0718763	FALSE
chr3	39153769	G	C	chr3_39153769_G_C	-0.0588665	0.226236	0.0588665	0.220859	0.0368698	0.0677993	-0.00208046	0.137463	0.00208046	0.134641	0.950249	0.00543775	-0.0558577	0.0876793	0.0558577	0.0858412	0.0350545	0.018124	-0.00197526	0.0684219	0.00197526	0.0670877	-0.00204837	0.650765	0.00204837	0.640652	FALSE
chr3	39180990	G	A	chr3_39180990_G_A	-0.18832	0.0455775	0.18832	0.0444548	0.027656	0.117032	-0.00548029	0.0644559	0.00548029	0.0627407	0.91784	0.0130516	-0.174777	0.0172755	0.174777	0.0169482	0.0254826	0.0347331	-0.00510707	0.0316503	0.00510707	0.0312337	-0.00828398	0.280854	0.00828398	0.273838	TRUE
chr3	39189506	A	G	chr3_39189506_A_G	0.0273776	0.402128	0.0273776	0.412059	0.00738923	0.756167	0.000197793	0.502629	0.000197793	0.515187	0.343883	0.33173	0.00973271	0.31891	0.00973271	0.323869	0.00251624	0.467733	6.97553e-05	0.40213	6.97553e-05	0.40926	0.0071407	0.309729	0.0071407	0.316734	FALSE
chr3	39216265	A	C	chr3_39216265_A_C	0.0149299	0.344597	0.0394567	0.345636	0.0159749	0.30251	0.000376373	0.325963	0.000717596	0.326764	0.149178	0.582634	0.00193007	0.42887	0.00662031	0.430823	0.00242846	0.486204	5.47013e-05	0.388554	0.000118994	0.390616	0.00339648	0.273776	0.00964003	0.274634	FALSE
chr3	39221300	G	C	chr3_39221300_G_C	0.0066755	0.73549	0.00812558	0.742935	0.0048438	0.948123	3.1912e-05	0.819067	3.98828e-05	0.826006	0.345024	0.330579	0.00256795	0.537989	0.00291868	0.541923	0.00165553	0.570583	1.23831e-05	0.643942	1.43109e-05	0.648833	0.00163234	0.632535	0.00203884	0.639412	FALSE
chr3	39222959	C	T	chr3_39222959_C_T	0.0108672	0.668977	0.0108672	0.68082	0.00578061	0.891464	6.07309e-05	0.747268	6.07309e-05	0.759495	0.140086	0.598294	0.00127803	0.656353	0.00127803	0.665043	0.000817352	0.723412	7.34024e-06	0.714081	7.34024e-06	0.724298	0.00240088	0.594071	0.00240088	0.604828	FALSE
chr3	39223004	C	T	chr3_39223004_C_T	-9.29829e-05	0.770844	0.00731975	0.770343	0.00856268	0.664997	-1.09449e-05	0.757391	6.68786e-05	0.756678	0.136505	0.605104	-0.000242004	0.727897	0.000861503	0.728085	0.00118598	0.651087	-3.54537e-06	0.729141	8.09342e-06	0.728669	-0.000273116	0.685724	0.00171491	0.685271	FALSE
chr3	39223041	C	A	chr3_39223041_C_A	0.00554075	0.572815	0.0155836	0.577789	0.00968545	0.589172	1.28362e-05	0.580838	0.000158783	0.586997	0.133204	0.611501	0.000732869	0.591633	0.00214282	0.595817	0.00126469	0.636386	1.22696e-06	0.597869	2.17168e-05	0.602476	0.00141163	0.488805	0.00375534	0.493923	FALSE
chr3	39226364	G	T	chr3_39226364_G_T	-0.0119265	0.627705	0.0137144	0.620691	0.00923868	0.618818	-0.000124238	0.626969	0.00013717	0.618783	0.290052	0.383357	-0.00320944	0.503709	0.00373049	0.500578	0.00263283	0.45827	-3.29461e-05	0.524825	3.6715e-05	0.5204	-0.00283754	0.540406	0.00327262	0.534181	FALSE
chr3	39249491	G	T	chr3_39249491_G_T	-0.0776261	0.163634	0.0883266	0.16238	0.0215326	0.189698	-0.00205516	0.171352	0.00221415	0.170579	0.382813	0.300331	-0.0304817	0.159019	0.0344608	0.15761	0.00831709	0.192559	-0.000811458	0.154072	0.000869983	0.152772	-0.0202455	0.119122	0.022983	0.11795	FALSE
chr3	39249709	C	T	chr3_39249709_C_T	0.0467771	0.285921	0.0467771	0.292377	0.0138231	0.382824	0.000721606	0.313503	0.000721606	0.319707	0.393925	0.292069	0.0183105	0.233688	0.0183105	0.237506	0.00529667	0.299477	0.000278186	0.258645	0.000278186	0.263152	0.0118122	0.215985	0.0118122	0.220363	FALSE
chr3	39250115	T	G	chr3_39250115_T_G	0.0113727	0.636552	0.012	0.646719	0.0113282	0.490084	0.000130569	0.592232	0.000137399	0.603503	0.308181	0.361606	0.00357143	0.496468	0.00374758	0.502568	0.00349705	0.38933	4.10445e-05	0.489321	4.29624e-05	0.496097	0.00307731	0.523044	0.00321387	0.531911	FALSE
chr3	39250125	A	G	chr3_39250125_A_G	0.00704682	0.760659	0.00704682	0.772102	0.0197121	0.216532	0.000145823	0.612362	0.000145823	0.624217	0.302344	0.367242	0.00224288	0.599167	0.00224288	0.607552	0.00600554	0.2636	4.67963e-05	0.503282	4.67963e-05	0.511346	0.0017562	0.675981	0.0017562	0.68683	FALSE
chr3	39250485	C	T	chr3_39250485_C_T	-0.00695599	0.620791	0.0132685	0.614718	0.0136241	0.391173	-0.000107597	0.537102	0.00018663	0.53056	0.160397	0.559503	-0.000860744	0.587321	0.0021657	0.583168	0.00210712	0.511691	-1.27851e-05	0.541738	2.91234e-05	0.537238	-0.00172761	0.526893	0.00320434	0.521761	FALSE
chr3	39255332	C	T	chr3_39255332_C_T	-0.0383789	0.352257	0.0383789	0.344272	0.0139306	0.38496	-0.000659888	0.357604	0.000659888	0.350008	0.187896	0.517557	-0.00817704	0.404256	0.00817704	0.398204	0.00256788	0.477941	-0.000139997	0.391362	0.000139997	0.385284	-0.00967337	0.279089	0.00967337	0.273332	FALSE
chr3	39255337	A	G	chr3_39255337_A_G	0.00640124	0.597914	0.0142459	0.601013	0.00786228	0.714422	8.06134e-05	0.631394	0.000119878	0.636022	0.192248	0.510453	0.000458924	0.556077	0.00250077	0.557481	0.00139273	0.611539	9.42971e-06	0.595632	1.97008e-05	0.59703	0.00134652	0.503442	0.00344888	0.505647	FALSE
chr3	39256068	T	C	chr3_39256068_T_C	0.00960665	0.696984	0.00960665	0.708252	0.00691177	0.794948	6.92196e-05	0.726423	6.92196e-05	0.738452	0.231791	0.452082	0.00234988	0.573797	0.00234988	0.581125	0.00161952	0.57917	1.69585e-05	0.62013	1.69585e-05	0.629535	0.00238182	0.59405	0.00238182	0.603863	FALSE
chr3	39256698	A	G	chr3_39256698_A_G	0.00671011	0.778897	0.00708177	0.784327	0.00520357	0.925158	3.96576e-05	0.840968	4.12496e-05	0.846904	0.243271	0.435487	0.0014799	0.690521	0.00157111	0.692744	0.0012685	0.633365	8.70278e-06	0.756292	9.09218e-06	0.759447	0.00164822	0.708162	0.00172444	0.712896	FALSE
chr3	39260864	C	A	chr3_39260864_C_A	-0.0149113	0.606944	0.0149113	0.595856	0.00933404	0.611089	-0.000138932	0.614881	0.000138932	0.603073	0.472965	0.246005	-0.00763695	0.394976	0.00763695	0.389228	0.00429732	0.343133	-6.95782e-05	0.439825	6.95782e-05	0.432848	-0.00329962	0.530322	0.00329962	0.520501	FALSE
chr3	39261656	T	C	chr3_39261656_T_C	0.0251738	0.440464	0.0251738	0.450691	0.0134315	0.394698	0.000355839	0.432016	0.000355839	0.44141	0.219182	0.469827	0.00453825	0.477695	0.00453825	0.484712	0.00272975	0.453012	5.92178e-05	0.458288	5.92178e-05	0.466471	0.00605777	0.370844	0.00605777	0.379102	FALSE
chr3	39278392	G	C	chr3_39278392_G_C	0.0942117	0.113922	0.0942117	0.116704	0.0180337	0.257514	0.00173508	0.146925	0.00173508	0.149907	0.379213	0.3032	0.0359006	0.123085	0.0359006	0.125594	0.0069331	0.234236	0.000671742	0.137812	0.000671742	0.140622	0.0242263	0.0797652	0.0242263	0.0813512	FALSE
chr3	39280219	C	T	chr3_39280219_C_T	-0.0471623	0.271185	0.0471623	0.26468	0.0135404	0.388957	-0.000668988	0.298817	0.000668988	0.291921	0.255033	0.419199	-0.011825	0.295004	0.011825	0.290278	0.00343774	0.392909	-0.000167454	0.300769	0.000167454	0.295105	-0.012322	0.199692	0.012322	0.19557	FALSE
chr3	39280279	G	A	chr3_39280279_G_A	-0.0218086	0.506193	0.0218086	0.495252	0.0273534	0.122222	-0.000683981	0.323618	0.000683981	0.316346	0.253481	0.420965	-0.00539471	0.443925	0.00539471	0.437224	0.00688582	0.232923	-0.000168828	0.319756	0.000168828	0.313676	-0.00568303	0.397529	0.00568303	0.38872	FALSE
chr3	39280314	T	C	chr3_39280314_T_C	-0.0577041	0.219759	0.0577041	0.214704	0.0349381	0.0747696	-0.0020996	0.136307	0.0020996	0.133491	0.255006	0.419049	-0.0147862	0.255421	0.0147862	0.251022	0.00895441	0.176661	-0.000540498	0.164313	0.000540498	0.161248	-0.0145434	0.161273	0.0145434	0.157641	FALSE
chr3	39280975	T	C	chr3_39280975_T_C	0.0476375	0.258683	0.0476375	0.265692	0.0117156	0.469363	0.000566376	0.308679	0.000566376	0.316635	0.186446	0.516767	0.00922442	0.334791	0.00922442	0.340222	0.00217635	0.50605	0.000109548	0.349727	0.000109548	0.3562	0.0115407	0.20167	0.0115407	0.206727	FALSE
chr3	39288259	G	T	chr3_39288259_G_T	0.00262171	0.833165	0.0050593	0.834653	0.00472687	0.939102	1.65839e-05	0.884887	2.59017e-05	0.886464	0.729298	0.122997	0.00203058	0.50175	0.00371294	0.502454	0.00350035	0.395727	1.29194e-05	0.617524	1.93363e-05	0.618692	0.00034457	0.821838	0.000766947	0.822895	FALSE
chr3	39288986	T	G	chr3_39288986_T_G	-0.00635127	0.641473	0.0126688	0.639149	0.00451534	0.963775	-3.44788e-05	0.767446	5.98715e-05	0.76487	0.712023	0.131591	-0.00472544	0.348234	0.00898743	0.348315	0.00320508	0.410031	-2.51108e-05	0.499903	4.22413e-05	0.498932	-0.000866983	0.646348	0.00203566	0.644922	FALSE
chr3	39289016	T	C	chr3_39289016_T_C	0.000425061	0.710455	0.00908447	0.715061	0.00400969	0.989303	-2.83156e-06	0.832725	3.63806e-05	0.836297	0.687953	0.142933	0.000125496	0.425842	0.00619365	0.428535	0.00276505	0.445981	-2.62497e-06	0.58214	2.49032e-05	0.585218	0.000273116	0.695193	0.00158788	0.699434	FALSE
chr3	39291819	C	T	chr3_39291819_C_T	0.020174	0.320897	0.0362909	0.327383	0.0150022	0.3372	0.000422882	0.312897	0.000539251	0.318347	0.586336	0.189595	0.0114963	0.190273	0.0213022	0.192801	0.00876715	0.180547	0.000244388	0.208107	0.000315189	0.21143	0.00480652	0.272244	0.00816647	0.277011	FALSE
chr3	39294218	G	A	chr3_39294218_G_A	0.00276235	0.617787	0.014409	0.617416	0.0118274	0.463688	2.40794e-05	0.59384	0.000166718	0.592886	0.354745	0.323273	0.00147347	0.475219	0.00539217	0.475625	0.00416573	0.347416	1.433e-05	0.476377	6.18172e-05	0.475937	0.00061451	0.529285	0.00359655	0.529055	FALSE
chr3	39294392	C	T	chr3_39294392_C_T	-0.00890655	0.627699	0.0139868	0.619329	0.0123661	0.437063	-0.000113551	0.573808	0.000172858	0.565313	0.417187	0.278526	-0.00348506	0.433097	0.00595177	0.427556	0.00519084	0.296783	-4.48472e-05	0.427321	7.36436e-05	0.421324	-0.00238182	0.521665	0.00354415	0.513946	FALSE
chr3	39294429	T	C	chr3_39294429_T_C	-0.0076702	0.645097	0.0129105	0.639459	0.034237	0.0776205	-0.000294036	0.390981	0.000439173	0.386252	0.413459	0.280726	-0.00381862	0.456859	0.00537272	0.453829	0.0141785	0.0960695	-0.000140089	0.306945	0.000183132	0.303727	-0.00184988	0.548012	0.00313924	0.543045	FALSE
chr3	39294477	G	A	chr3_39294477_G_A	-0.0168432	0.447197	0.0251993	0.440206	0.00941182	0.607186	-0.000155417	0.493459	0.000248	0.48562	0.422686	0.27497	-0.00615582	0.321031	0.0103552	0.316969	0.0039507	0.361481	-5.35824e-05	0.372325	0.00010011	0.367885	-0.00452387	0.360509	0.00633088	0.354666	FALSE
chr3	39294547	C	T	chr3_39294547_C_T	-0.930174	0.000711323	0.930174	0.000692265	0.13902	0.00145945	-0.130265	0.000923433	0.130265	0.00086929	0.422213	0.275216	-0.401306	0.0029677	0.401306	0.00275078	0.0593298	0.0049958	-0.0567458	0.00176379	0.0567458	0.00157917	-0.237199	0.000331216	0.237199	0.000404821	TRUE
chr3	39323111	G	A	chr3_39323111_G_A	0.00530344	0.699166	0.0108333	0.701933	0.0281833	0.116989	0.000254986	0.477175	0.000391441	0.477744	0.205521	0.486419	0.000958774	0.616575	0.00226176	0.618282	0.00574994	0.275649	4.89825e-05	0.463416	8.08984e-05	0.465066	0.00129254	0.600202	0.00271845	0.602659	FALSE
chr3	39323705	A	G	chr3_39323705_A_G	0.0545351	0.219195	0.0545351	0.224837	0.0149519	0.340747	0.000812755	0.242026	0.000812755	0.247728	0.19489	0.503576	0.0106971	0.297569	0.0106971	0.302621	0.0029303	0.436228	0.000159986	0.288061	0.000159986	0.29388	0.0136844	0.163019	0.0136844	0.166916	FALSE
chr3	39327476	G	A	chr3_39327476_G_A	-0.00796162	0.564978	0.0170205	0.559816	0.00674301	0.804466	-6.48392e-05	0.658779	0.000112257	0.652116	0.215718	0.472727	-0.000879432	0.537922	0.0034733	0.534218	0.00142295	0.604724	-8.50649e-06	0.610452	2.20838e-05	0.606063	-0.00193086	0.472181	0.00426187	0.467543	FALSE
chr3	39327768	A	G	chr3_39327768_A_G	0.00677317	0.46177	0.023178	0.465222	0.0181978	0.245052	7.09369e-05	0.382693	0.00040001	0.385286	0.375197	0.306187	0.00168242	0.348478	0.00891414	0.349796	0.00673773	0.236848	1.07308e-05	0.310029	0.000152722	0.311953	0.00211188	0.367372	0.006053	0.370732	FALSE
chr3	39328191	C	T	chr3_39328191_C_T	-0.123719	0.0866143	0.123719	0.0845968	0.0214728	0.186027	-0.00273883	0.111194	0.00273883	0.108881	0.414675	0.279171	-0.0519516	0.0935677	0.0519516	0.0911404	0.0088051	0.179342	-0.00113746	0.103776	0.00113746	0.101632	-0.0311098	0.0600413	0.0311098	0.0586503	FALSE
chr3	39328409	A	C	chr3_39328409_A_C	0.000328513	0.778154	0.00671305	0.77778	0.00672921	0.809562	1.40981e-06	0.814575	4.15512e-05	0.814296	0.339227	0.334633	0.000363711	0.573585	0.00240876	0.573852	0.00227429	0.496714	1.99462e-06	0.637208	1.4854e-05	0.637087	8.73335e-05	0.683041	0.00168792	0.682469	FALSE
chr3	39328421	C	T	chr3_39328421_C_T	-0.00918129	0.735028	0.00918129	0.723164	0.00519322	0.925047	-4.4778e-05	0.824329	4.4778e-05	0.811787	0.335243	0.338152	-0.00290908	0.565586	0.00290908	0.557957	0.0017327	0.562408	-1.41304e-05	0.665621	1.41304e-05	0.656327	-0.00238341	0.625645	0.00238341	0.615314	FALSE
chr3	39328456	T	C	chr3_39328456_T_C	0.103377	0.119825	0.103377	0.122831	0.0353197	0.0732571	0.00410564	0.0921871	0.00410564	0.0945897	0.341367	0.332352	0.0336836	0.143704	0.0336836	0.146925	0.0119488	0.122875	0.0013457	0.100993	0.0013457	0.103049	0.0262794	0.0842493	0.0262794	0.0865859	FALSE
chr3	39346789	G	A	chr3_39346789_G_A	-0.0529131	0.237022	0.0529131	0.231362	0.016296	0.304308	-0.000885088	0.249612	0.000885088	0.24444	0.193107	0.505167	-0.0100881	0.316935	0.0100881	0.311673	0.00294421	0.433577	-0.00015736	0.302423	0.00015736	0.296554	-0.0129857	0.180335	0.0129857	0.176277	FALSE
chr3	39347115	C	T	chr3_39347115_C_T	0.013065	0.614945	0.013065	0.625925	0.00545341	0.917065	7.20801e-05	0.71555	7.20801e-05	0.728621	0.306971	0.36298	0.00405458	0.477842	0.00405458	0.484377	0.00168289	0.565455	2.23989e-05	0.575656	2.23989e-05	0.584545	0.00350604	0.50007	0.00350604	0.509601	FALSE
chr3	39350493	C	T	chr3_39350493_C_T	-0.0233063	0.466112	0.0233063	0.455923	0.00914654	0.624572	-0.000214837	0.509681	0.000214837	0.497894	0.55647	0.203705	-0.0130208	0.278082	0.0130208	0.273545	0.00507687	0.302135	-0.00011959	0.339718	0.00011959	0.333895	-0.00530035	0.401581	0.00530035	0.393109	FALSE
chr3	39351179	G	T	chr3_39351179_G_T	-0.0127925	0.558946	0.0175554	0.55555	0.00710389	0.778288	-7.60549e-05	0.640091	0.000119992	0.63745	0.54865	0.206363	-0.00732143	0.347785	0.0096651	0.347073	0.00382501	0.367521	-4.41381e-05	0.439897	6.53608e-05	0.439151	-0.00263271	0.490255	0.00390619	0.487675	FALSE
chr3	39358330	C	G	chr3_39358330_C_G	0.0295908	0.385442	0.0295908	0.394192	0.015725	0.308342	0.000484274	0.34251	0.000484274	0.350719	0.193288	0.508187	0.00679469	0.410285	0.00679469	0.416338	0.00315462	0.435072	0.000114735	0.37446	0.000114735	0.380884	0.0071407	0.316113	0.0071407	0.323236	FALSE
chr3	39358680	G	C	chr3_39358680_G_C	-0.00552563	0.728761	0.00912833	0.720128	0.0088637	0.644425	-5.42432e-05	0.707729	8.64747e-05	0.698414	0.154379	0.57566	-0.000106723	0.697852	0.00118916	0.691023	0.00130286	0.639887	-1.18158e-06	0.702317	1.08655e-05	0.694689	-0.000982899	0.672435	0.00184988	0.664497	FALSE
chr3	39361464	C	T	chr3_39361464_C_T	-0.0574599	0.282578	0.0584739	0.277332	0.014148	0.362576	-0.000968331	0.314496	0.000978711	0.309676	0.494985	0.23051	-0.0337313	0.194885	0.0341651	0.193104	0.00718434	0.226466	-0.000576481	0.230037	0.000580922	0.226871	-0.0119996	0.24597	0.0122314	0.241777	FALSE
chr3	39362128	T	C	chr3_39362128_T_C	-0.00721278	0.757805	0.00845351	0.750554	0.00489856	0.946723	-3.7993e-05	0.833321	4.37366e-05	0.826044	0.343224	0.334618	-0.00209598	0.589658	0.00244731	0.58574	0.00172424	0.569106	-1.15259e-05	0.682571	1.31523e-05	0.677103	-0.00181336	0.658893	0.00212776	0.652283	FALSE
chr3	39362367	G	C	chr3_39362367_G_C	0.000945011	0.631054	0.0130894	0.631159	0.0138414	0.37146	1.2208e-05	0.551792	0.000181058	0.550719	0.172927	0.538491	0.00023464	0.588998	0.00232003	0.588097	0.00240904	0.485245	2.81319e-06	0.540375	3.22893e-05	0.540463	0.000466837	0.531849	0.00333455	0.532224	FALSE
chr3	39377786	G	A	chr3_39377786_G_A	-0.0143727	0.648442	0.0143727	0.638831	0.00655341	0.824246	-0.000116451	0.718276	0.000116451	0.70749	0.292618	0.377417	-0.00452712	0.527064	0.00452712	0.519919	0.00195855	0.533986	-3.69704e-05	0.59645	3.69704e-05	0.587545	-0.00364419	0.551802	0.00364419	0.5435	FALSE
chr3	39377990	A	T	chr3_39377990_A_T	-0.00602117	0.774282	0.00759027	0.765353	0.00460315	0.944768	-3.63665e-05	0.846286	4.24727e-05	0.837039	0.468932	0.245468	-0.00285367	0.527997	0.00368541	0.52209	0.00217533	0.509522	-1.76813e-05	0.645304	2.0918e-05	0.637692	-0.00155771	0.679477	0.00188799	0.671094	FALSE
chr3	39378035	T	A	chr3_39378035_T_A	0.00728142	0.754719	0.00728142	0.766149	0.0053329	0.909446	4.29537e-05	0.811362	4.29537e-05	0.823219	0.49856	0.230076	0.00346226	0.515193	0.00346226	0.522207	0.00267602	0.456816	2.05364e-05	0.608107	2.05364e-05	0.617564	0.00190228	0.661812	0.00190228	0.672697	FALSE
chr3	39378254	A	G	chr3_39378254_A_G	0.0819757	0.146194	0.0819757	0.150079	0.0253944	0.134994	0.00207734	0.131318	0.00207734	0.134404	0.602923	0.180883	0.0495182	0.0943908	0.0495182	0.0970024	0.015303	0.0838216	0.00125549	0.0920125	0.00125549	0.0941753	0.0176223	0.128857	0.0176223	0.132078	FALSE
chr3	39384266	C	T	chr3_39384266_C_T	0.00112894	0.508998	0.0204327	0.511398	0.0101519	0.558545	3.01248e-06	0.529416	0.000208951	0.532744	0.98583	0.000281318	0.00116336	0.223268	0.0201778	0.223771	0.0100043	0.152798	3.47659e-06	0.283247	0.000206288	0.284556	-4.76364e-06	0.895595	0.000398558	0.898179	FALSE
chr3	39384454	T	G	chr3_39384454_T_G	0.0954287	0.122852	0.0954287	0.125747	0.0223139	0.174247	0.00217813	0.130956	0.00217813	0.133738	0.971531	0.00130614	0.0928399	0.0451466	0.0928399	0.046134	0.0216758	0.0468318	0.00211953	0.0640358	0.00211953	0.0654927	0.00265176	0.564474	0.00265176	0.574896	FALSE
chr3	39398696	G	A	chr3_39398696_G_A	-0.0332172	0.388447	0.0362123	0.382431	0.0189866	0.24878	-0.000962204	0.32356	0.000997005	0.318634	0.743716	0.118114	-0.0249159	0.1959	0.027034	0.193474	0.0141795	0.101611	-0.000719947	0.1912	0.000744556	0.188648	-0.00463185	0.446222	0.00510186	0.440794	FALSE
chr3	39399087	T	A	chr3_39399087_T_A	0.00209738	0.854938	0.00410812	0.854321	0.0127321	0.429445	1.78684e-05	0.80126	4.50451e-05	0.801854	0.640499	0.167054	0.00132129	0.571781	0.00262929	0.571532	0.00816257	0.197139	1.11449e-05	0.551899	2.88157e-05	0.552069	0.000500183	0.812467	0.000843165	0.812073	FALSE
chr3	39399188	C	T	chr3_39399188_C_T	-0.000962703	0.698919	0.00983418	0.696877	0.00487852	0.953578	-1.29967e-06	0.806519	4.45085e-05	0.8053	0.59556	0.185935	-0.000754586	0.426845	0.00599577	0.425873	0.00288674	0.435479	-1.52419e-06	0.56471	2.70597e-05	0.563702	-0.000214364	0.630656	0.00217699	0.629607	FALSE
chr3	39406183	C	T	chr3_39406183_C_T	0.00281856	0.813765	0.00554185	0.822063	0.0042519	0.983245	1.48502e-05	0.88295	2.59532e-05	0.8918	0.897253	0.0269518	0.0026024	0.471252	0.00506163	0.477009	0.00382504	0.367647	1.37358e-05	0.607457	2.37622e-05	0.61469	0.000101624	0.924012	0.000247709	0.931965	FALSE
chr3	39406210	A	G	chr3_39406210_A_G	0.00274728	0.745285	0.00770808	0.749576	0.00565612	0.873332	2.04665e-05	0.788646	4.9044e-05	0.793358	0.90826	0.0207141	0.00240986	0.387227	0.00696389	0.389492	0.0051175	0.300724	1.7972e-05	0.495686	4.41545e-05	0.498792	0.000242946	0.888326	0.000417613	0.892067	FALSE
chr3	39406253	T	C	chr3_39406253_T_C	0.00393829	0.762048	0.00782282	0.762952	0.00477838	0.928562	2.61847e-05	0.824923	4.30611e-05	0.826059	0.924371	0.0131072	0.00354507	0.406605	0.00716919	0.406794	0.00439779	0.337855	2.367e-05	0.538378	3.93882e-05	0.538271	0.000231831	0.897764	0.000400146	0.896997	FALSE
chr3	39406297	A	G	chr3_39406297_A_G	-0.00656649	0.529939	0.0201489	0.529618	0.00739414	0.756473	-3.54769e-05	0.618929	0.000150523	0.618066	0.936839	0.00847029	-0.00639102	0.248013	0.019056	0.248319	0.00692756	0.229736	-3.49228e-05	0.351888	0.000142214	0.352836	-0.000181018	0.840864	0.000698668	0.84149	FALSE
chr3	39406560	C	G	chr3_39406560_C_G	0.0219476	0.352908	0.0333516	0.357466	0.0130224	0.40867	0.000273916	0.357074	0.000421504	0.361849	0.986049	0.000263613	0.0216027	0.136122	0.0329138	0.138144	0.0128278	0.109915	0.000269278	0.178972	0.000415664	0.181014	0.000395382	0.862403	0.00053194	0.868095	FALSE
chr3	39406572	G	A	chr3_39406572_G_A	-0.0157603	0.568887	0.0176378	0.560274	0.0127507	0.421819	-0.000187735	0.539135	0.000223817	0.530846	0.986316	0.000254911	-0.0155486	0.254256	0.0174013	0.250928	0.0125689	0.116213	-0.000185117	0.287853	0.000220722	0.283488	-0.000273116	0.923157	0.000317576	0.914725	FALSE
chr3	39406574	C	A	chr3_39406574_C_A	-0.0594234	0.214365	0.0594234	0.208929	0.0183542	0.250573	-0.00119206	0.215178	0.00119206	0.20989	0.986454	0.000252497	-0.0585263	0.0788575	0.0585263	0.0767844	0.0180733	0.0678285	-0.00117166	0.105744	0.00117166	0.103028	-0.00117344	0.768522	0.00117344	0.757705	FALSE
chr3	39406713	C	T	chr3_39406713_C_T	-0.0688188	0.181055	0.0688188	0.176638	0.025473	0.135497	-0.00176484	0.149505	0.00176484	0.14655	0.990508	0.000100051	-0.0682066	0.0649629	0.0682066	0.0634029	0.0252404	0.0350065	-0.00174976	0.0723969	0.00174976	0.0706938	-0.000901917	0.810651	0.000901917	0.799762	FALSE
chr3	39406928	C	T	chr3_39406928_C_T	-0.0269566	0.408754	0.0292568	0.402862	0.0114041	0.486498	-0.000292536	0.436149	0.000323205	0.430301	0.977303	0.000742297	-0.0262615	0.168728	0.0285315	0.166678	0.0111539	0.13304	-0.000285062	0.225549	0.000315329	0.223127	-0.000679613	0.843119	0.000717722	0.837148	FALSE
chr3	39406933	T	C	chr3_39406933_T_C	-0.0105315	0.518823	0.0206478	0.516025	0.0234874	0.160826	-0.000308386	0.376466	0.000483755	0.374788	0.97692	0.000762666	-0.010309	0.229377	0.0201593	0.228592	0.0229632	0.0425217	-0.000302052	0.194218	0.000472927	0.19389	-0.000246122	0.887567	0.00044937	0.88657	FALSE
chr3	39407090	T	G	chr3_39407090_T_G	0.00939657	0.588714	0.0149328	0.595024	0.00835251	0.68089	7.07596e-05	0.629298	0.000119827	0.636094	0.950788	0.00496529	0.0091003	0.271967	0.0142888	0.274096	0.00792977	0.199926	6.84664e-05	0.353358	0.000114452	0.355894	0.000271528	0.887426	0.000423964	0.892494	FALSE
chr3	39407129	T	C	chr3_39407129_T_C	-0.0241422	0.350271	0.0347221	0.345576	0.00962767	0.590227	-0.000238463	0.414337	0.000339241	0.409318	0.942293	0.00747862	-0.0224912	0.14104	0.0326997	0.13901	0.00905882	0.172682	-0.000221633	0.215076	0.000318873	0.212506	-0.000871747	0.749735	0.00124966	0.74356	FALSE
chr3	39407313	G	A	chr3_39407313_G_A	-0.00810505	0.51574	0.0195255	0.514259	0.0106438	0.525731	-0.000129336	0.512558	0.000224801	0.511368	0.873063	0.0434539	-0.00692657	0.233299	0.0170186	0.232528	0.00925493	0.173332	-0.000110347	0.286767	0.000194987	0.286019	-0.000416025	0.756617	0.00119091	0.755146	FALSE
chr3	39414026	C	T	chr3_39414026_C_T	-0.0430842	0.291699	0.0430842	0.284712	0.0161175	0.295439	-0.000712898	0.279003	0.000712898	0.272342	0.0125951	0.934291	-0.000580835	0.790285	0.000580835	0.781387	0.0002099	0.89789	-9.91529e-06	0.716146	9.91529e-06	0.706109	-0.00328533	0.5358	0.00328533	0.526524	FALSE
chr3	39414121	T	C	chr3_39414121_T_C	0.0371486	0.317536	0.0371486	0.325489	0.0107916	0.521381	0.000398427	0.365498	0.000398427	0.37484	0.0168427	0.918296	0.000641978	0.758304	0.000641978	0.767861	0.000185919	0.90638	7.07983e-06	0.729663	7.07983e-06	0.740152	0.00346952	0.501083	0.00346952	0.510577	FALSE
chr3	39414350	G	T	chr3_39414350_G_T	-0.0126423	0.631956	0.0136816	0.623433	0.00857051	0.665888	-0.000119316	0.651745	0.000126175	0.642251	0.0377932	0.84817	-0.000605533	0.792993	0.000622076	0.786409	0.000336931	0.855097	-5.7029e-06	0.790564	5.81208e-06	0.783051	-0.00222303	0.634224	0.00233101	0.626484	FALSE
chr3	39414360	A	G	chr3_39414360_A_G	0.00185601	0.758008	0.00749923	0.763238	0.00568703	0.893605	9.83767e-06	0.821142	3.98543e-05	0.826679	0.0393747	0.843078	1.70766e-05	0.842648	0.000313947	0.848216	0.000221685	0.891529	7.16492e-08	0.872881	1.65072e-06	0.878586	0.000122267	0.762148	0.00114804	0.766851	FALSE
chr3	39414742	A	G	chr3_39414742_A_G	0.0780038	0.147417	0.0780038	0.151331	0.0147184	0.339143	0.00113736	0.193047	0.00113736	0.197462	0.0685806	0.760934	0.00529563	0.423414	0.00529563	0.429188	0.00102152	0.682605	7.83262e-05	0.3878	7.83262e-05	0.394365	0.0147768	0.152854	0.0147768	0.156225	FALSE
chr3	39414776	G	C	chr3_39414776_G_C	-0.0115353	0.265088	0.0494352	0.26144	0.0179447	0.250468	-0.000207112	0.250094	0.000916898	0.246462	0.055325	0.797481	0.00024277	0.568683	0.0027822	0.565497	0.000946766	0.698602	6.16385e-06	0.487112	5.04877e-05	0.483564	-0.00137511	0.286529	0.00838084	0.282699	FALSE
chr3	39417168	T	C	chr3_39417168_T_C	-0.000262979	0.717536	0.00953087	0.718561	0.00466196	0.956888	8.74861e-07	0.808821	4.68771e-05	0.809494	0.44696	0.259224	0.00011021	0.536604	0.00416521	0.536662	0.00208364	0.515608	1.36483e-06	0.646871	2.07097e-05	0.647307	-2.85819e-05	0.630252	0.002385	0.63082	FALSE
chr3	39417260	A	G	chr3_39417260_A_G	0.0144392	0.585274	0.0153182	0.595315	0.00619304	0.856931	8.0048e-05	0.690115	8.67941e-05	0.700654	0.525933	0.217595	0.0080178	0.368669	0.00838035	0.37358	0.00320414	0.409847	4.43396e-05	0.480565	4.7122e-05	0.487586	0.00335519	0.512571	0.00357115	0.521514	FALSE
chr3	39417278	T	C	chr3_39417278_T_C	0.00474855	0.713898	0.0087992	0.720473	0.00830417	0.684405	3.94384e-05	0.722621	7.16136e-05	0.730022	0.534573	0.213493	0.00262766	0.461434	0.00486128	0.465217	0.00446397	0.331369	2.20827e-05	0.50855	3.98249e-05	0.513506	0.00104959	0.64656	0.00198644	0.652711	FALSE
chr3	39417279	G	A	chr3_39417279_G_A	2.47547e-05	0.735721	0.00900757	0.733154	0.00683646	0.797594	-8.14179e-06	0.787585	5.79104e-05	0.784301	0.534937	0.213328	-0.000290412	0.518596	0.00430312	0.516037	0.00367899	0.378119	-5.69846e-06	0.591365	2.79467e-05	0.588961	-6.98668e-05	0.662327	0.00207377	0.659234	FALSE
chr3	39417580	T	G	chr3_39417580_T_G	0.279519	0.0190875	0.279519	0.0196099	0.0464692	0.039121	0.0132447	0.0234237	0.0132447	0.0239596	0.675407	0.146994	0.189753	0.0133334	0.189753	0.0134455	0.0314459	0.0222843	0.00901408	0.0161525	0.00901408	0.0162863	0.0520507	0.0233598	0.0520507	0.0242024	TRUE
chr3	39417791	C	T	chr3_39417791_C_T	-0.0310784	0.380458	0.0334708	0.373701	0.0120151	0.453824	-0.00040108	0.400025	0.000428001	0.393611	0.572973	0.195466	-0.0165539	0.233532	0.0180142	0.230512	0.00675279	0.234724	-0.000207529	0.268916	0.000223961	0.265635	-0.00723439	0.324499	0.00768852	0.319383	FALSE
chr3	39417927	C	T	chr3_39417927_C_T	0.00302387	0.862783	0.0040784	0.868428	0.00428536	0.97671	1.1481e-05	0.924944	1.59739e-05	0.930827	0.534463	0.214181	0.00124924	0.639584	0.00179708	0.643709	0.00230305	0.491953	4.83497e-06	0.741663	7.16907e-06	0.746698	0.000736777	0.790149	0.0010226	0.794872	FALSE
chr3	39448128	C	A	chr3_39448128_C_A	-0.140588	0.0726366	0.140588	0.0710371	0.0445556	0.0445901	-0.00673317	0.0541448	0.00673317	0.053381	0.740015	0.120521	-0.104042	0.0389582	0.104042	0.0381063	0.0328839	0.0207835	-0.0049743	0.0328872	0.0049743	0.0322385	-0.020987	0.109462	0.020987	0.106669	TRUE
chr3	39448160	C	T	chr3_39448160_C_T	0.000675839	0.659257	0.0115995	0.664541	0.0130128	0.40779	2.749e-06	0.581615	0.000162434	0.58831	0.738644	0.120894	0.000438226	0.367245	0.00879477	0.370333	0.00967264	0.159785	9.58305e-07	0.363985	0.000123116	0.367811	9.05092e-05	0.705787	0.00153548	0.710796	FALSE
chr3	39448386	C	A	chr3_39448386_C_A	0.000994227	0.750267	0.00767423	0.750377	0.00601723	0.86909	9.25715e-06	0.800417	4.57513e-05	0.800718	0.701639	0.137159	0.000606637	0.426947	0.00537553	0.426653	0.00420359	0.346454	6.07748e-06	0.525379	3.19573e-05	0.524989	0.000235006	0.737586	0.00129254	0.737026	FALSE
chr3	39448388	C	T	chr3_39448388_C_T	-0.00650975	0.798327	0.00695591	0.790512	0.00434352	0.960729	-2.75968e-05	0.887322	2.8917e-05	0.880123	0.699647	0.138065	-0.00494074	0.516126	0.00526331	0.512053	0.00298353	0.430056	-2.08794e-05	0.660401	2.1834e-05	0.65521	-0.00088445	0.81082	0.000957492	0.803665	FALSE
chr3	39448570	C	T	chr3_39448570_C_T	-0.104683	0.120462	0.104683	0.117295	0.0194591	0.234944	-0.00254061	0.151006	0.00254061	0.147649	0.594633	0.185538	-0.0649393	0.080032	0.0649393	0.0780324	0.0120509	0.129039	-0.00165808	0.104176	0.00165808	0.101941	-0.0216571	0.109472	0.0216571	0.107102	FALSE
chr3	39448605	G	A	chr3_39448605_G_A	-0.455302	0.00705516	0.455302	0.00672881	0.0817343	0.00967887	-0.0414769	0.00726963	0.0414769	0.00696574	0.547441	0.208051	-0.260301	0.00790767	0.260301	0.00764626	0.0467095	0.0100955	-0.0248648	0.00647642	0.0248648	0.00638008	-0.109284	0.00542129	0.109284	0.0051492	TRUE
chr3	39498420	A	G	chr3_39498420_A_G	0.010019	0.636625	0.0127383	0.643757	0.00814676	0.695323	7.93688e-05	0.672759	0.000100099	0.680565	0.647268	0.162896	0.00673317	0.364567	0.0085635	0.367839	0.00526589	0.292752	5.31716e-05	0.433795	6.71249e-05	0.437853	0.00180383	0.619199	0.00227702	0.625618	FALSE
chr3	39498425	G	A	chr3_39498425_G_A	-0.0263425	0.430387	0.0263425	0.420354	0.00989465	0.576314	-0.000264127	0.46758	0.000264127	0.456366	0.645134	0.164041	-0.016985	0.231714	0.016985	0.227734	0.00634436	0.249617	-0.000169312	0.290982	0.000169312	0.285551	-0.00503835	0.410732	0.00503835	0.401653	FALSE
chr3	39498712	G	T	chr3_39498712_G_T	0.00863381	0.517708	0.0206302	0.516415	0.0135691	0.385062	0.000151596	0.48012	0.000289176	0.477788	0.552951	0.205614	0.00425905	0.327112	0.0110071	0.325677	0.00749494	0.212551	7.55808e-05	0.330232	0.000153394	0.328364	0.00193086	0.451164	0.00461756	0.449886	FALSE
chr3	39498924	G	A	chr3_39498924_G_A	-0.0151658	0.610463	0.0151658	0.6006	0.0163454	0.295268	-0.000219793	0.516989	0.000219793	0.505887	0.440978	0.261989	-0.00651782	0.414892	0.00651782	0.408773	0.00724993	0.220473	-9.48789e-05	0.378174	9.48789e-05	0.371569	-0.00379027	0.509849	0.00379027	0.501092	FALSE
chr3	39498968	G	A	chr3_39498968_G_A	-0.00301391	0.740603	0.00863916	0.738379	0.0065025	0.829967	-1.91946e-05	0.786442	5.55094e-05	0.784003	0.412994	0.279014	-0.00113894	0.530974	0.00339897	0.529498	0.00268363	0.45281	-7.14428e-06	0.601964	2.17438e-05	0.600798	-0.000828874	0.626429	0.00228337	0.625264	FALSE
chr3	39498982	T	C	chr3_39498982_T_C	-0.00490212	0.803198	0.00614429	0.793903	0.00584877	0.877511	-3.25611e-05	0.841562	4.02002e-05	0.833194	0.406687	0.283051	-0.00204421	0.586003	0.00250833	0.579505	0.00236843	0.485858	-1.34456e-05	0.661217	1.62998e-05	0.653264	-0.00124807	0.718036	0.00154342	0.708938	FALSE
chr3	39499006	C	T	chr3_39499006_C_T	0.00644249	0.772607	0.00653836	0.781914	0.00503644	0.939906	3.14493e-05	0.839699	3.20161e-05	0.848949	0.39697	0.289477	0.00260394	0.563147	0.00263935	0.569778	0.00199271	0.524765	1.26982e-05	0.661917	1.29075e-05	0.670016	0.00163711	0.678864	0.00166569	0.688311	FALSE
chr3	39499028	A	G	chr3_39499028_A_G	-0.00684762	0.785224	0.00684762	0.773788	0.00709533	0.780072	-4.75062e-05	0.810728	4.75062e-05	0.798416	0.385077	0.297877	-0.00274305	0.564039	0.00274305	0.556781	0.00275234	0.448252	-1.92831e-05	0.620989	1.92831e-05	0.611877	-0.00179589	0.683186	0.00179589	0.672152	FALSE
chr3	39499236	C	A	chr3_39499236_C_A	-0.0239529	0.465298	0.0242608	0.457525	0.00782248	0.720788	-0.000187362	0.556224	0.00018982	0.547502	0.323402	0.34848	-0.00805943	0.385328	0.00815121	0.381631	0.00255583	0.465423	-6.40062e-05	0.459706	6.47387e-05	0.455027	-0.00651825	0.362061	0.00657859	0.355766	FALSE
chr3	39639849	G	T	chr3_39639849_G_T	-0.0277739	0.427507	0.0277739	0.418182	0.0135468	0.385153	-0.000371305	0.405094	0.000371305	0.395721	0.333882	0.341235	-0.00890463	0.347624	0.00890463	0.342067	0.00463521	0.325673	-0.000122775	0.342968	0.000122775	0.336362	-0.00692157	0.335704	0.00692157	0.328367	FALSE
chr3	40202456	T	C	chr3_40202456_T_C	-0.0483929	0.284379	0.0483929	0.278753	0.0192416	0.244251	-0.00119487	0.255595	0.00119487	0.250375	0.0618781	0.777997	-0.00362494	0.543579	0.00362494	0.536244	0.00134556	0.640126	-9.56959e-05	0.453606	9.56959e-05	0.446459	-0.0091589	0.286721	0.0091589	0.280641	FALSE
chr3	40202614	T	C	chr3_40202614_T_C	0.0144127	0.581127	0.017427	0.583832	0.00812328	0.699941	0.000124142	0.647173	0.000146839	0.650501	0.0607396	0.781732	0.00145998	0.706624	0.00157524	0.707441	0.000494084	0.807471	1.27245e-05	0.729622	1.35957e-05	0.731502	0.00322022	0.533228	0.00378551	0.53571	FALSE
chr3	40202746	T	C	chr3_40202746_T_C	-0.0121592	0.675658	0.0122147	0.667472	0.0173723	0.264359	-0.000215683	0.562542	0.000216569	0.553987	0.0520825	0.804556	-0.000649124	0.789116	0.000650798	0.783716	0.000908178	0.703594	-1.12372e-05	0.711951	1.1264e-05	0.706269	-0.00206742	0.658068	0.00207695	0.651095	FALSE
chr3	40202841	C	A	chr3_40202841_C_A	0.000376093	0.718651	0.00914233	0.71831	0.00687398	0.797491	-6.09925e-06	0.753083	6.76656e-05	0.75191	0.063339	0.77397	-6.89246e-05	0.774879	0.000692378	0.773913	0.000458703	0.81756	-1.2974e-06	0.794447	5.35655e-06	0.792913	8.73335e-05	0.661729	0.00197691	0.661331	FALSE
chr3	40202879	A	G	chr3_40202879_A_G	0.0139941	0.6323	0.0139941	0.643247	0.00920149	0.620263	0.000127186	0.671066	0.000127186	0.682337	0.0758182	0.740964	0.00110799	0.744481	0.00110799	0.753981	0.000720983	0.748197	1.05194e-05	0.747599	1.05194e-05	0.75785	0.00259936	0.619458	0.00259936	0.629319	FALSE
chr3	40202978	G	A	chr3_40202978_G_A	0.00544516	0.763655	0.00716473	0.771752	0.00597096	0.876685	3.47662e-05	0.808634	4.32321e-05	0.816577	0.12398	0.631233	0.000669362	0.72712	0.000859034	0.732992	0.000773713	0.737934	4.54752e-06	0.768457	5.48132e-06	0.774778	0.00118774	0.693908	0.001572	0.700704	FALSE
chr3	40203386	G	A	chr3_40203386_G_A	-0.0605829	0.2389	0.0605829	0.232809	0.0202043	0.208324	-0.00142848	0.219942	0.00142848	0.214807	0.152029	0.577175	-0.00831766	0.376433	0.00831766	0.370517	0.0030851	0.430923	-0.000200695	0.312722	0.000200695	0.306771	-0.0136971	0.196189	0.0136971	0.190738	FALSE
chr3	40204672	A	C	chr3_40204672_A_C	0.0273811	0.450269	0.0273811	0.459889	0.0187258	0.235519	0.000565916	0.361542	0.000565916	0.370774	0.148556	0.583759	0.00512074	0.498624	0.00512074	0.505981	0.00292901	0.452342	0.000108967	0.423359	0.000108967	0.430358	0.00608794	0.394987	0.00608794	0.403144	FALSE
chr3	40204708	T	C	chr3_40204708_T_C	-0.00413932	0.831314	0.00535986	0.824514	0.00539897	0.922659	-2.04184e-05	0.877739	2.79727e-05	0.871501	0.142933	0.594219	-0.00036288	0.770901	0.000622612	0.765827	0.000807208	0.73141	-1.81941e-06	0.817099	3.42696e-06	0.811595	-0.000797116	0.77018	0.00112422	0.763606	FALSE
chr3	40205168	G	A	chr3_40205168_G_A	0.0349787	0.303252	0.0404364	0.308247	0.0355519	0.0721886	0.00138176	0.17432	0.00152437	0.176535	0.00861267	0.949691	0.000232289	0.830918	0.000311627	0.836706	0.000289928	0.866915	9.30186e-06	0.669838	1.13751e-05	0.675129	0.00151166	0.640242	0.00196262	0.646736	FALSE
chr3	40205336	A	T	chr3_40205336_A_T	0.0136944	0.605801	0.0136944	0.61731	0.00742418	0.753523	0.000111329	0.64511	0.000111329	0.657246	0.032966	0.86187	0.000454258	0.794446	0.000454258	0.804093	0.00024765	0.883077	3.70232e-06	0.803188	3.70232e-06	0.813628	0.00189117	0.647757	0.00189117	0.658378	FALSE
chr3	40205413	G	A	chr3_40205413_G_A	-0.00123101	0.785431	0.00674081	0.782252	0.010049	0.564706	-7.49082e-06	0.75201	6.63273e-05	0.748864	0.0601235	0.78253	-4.9724e-05	0.825589	0.000427234	0.822894	0.000594281	0.776618	-1.26395e-07	0.810841	4.15642e-06	0.808083	-0.000231831	0.750801	0.00126713	0.748233	FALSE
chr3	40205428	C	A	chr3_40205428_C_A	0.00317099	0.78835	0.00615588	0.794998	0.00606573	0.859849	1.6533e-05	0.817888	3.84645e-05	0.824634	0.0662051	0.76613	0.00022085	0.805782	0.000391146	0.812166	0.000394239	0.832137	1.14673e-06	0.831843	2.39798e-06	0.838554	0.000579577	0.744649	0.00118932	0.750946	FALSE
chr3	40308956	G	A	chr3_40308956_G_A	0.00979613	0.692966	0.00979613	0.703744	0.00356779	0.993225	3.98617e-05	0.825364	3.98617e-05	0.836558	0.668616	0.151978	0.0064906	0.395408	0.0064906	0.401254	0.0023938	0.483328	2.63564e-05	0.5662	2.63564e-05	0.574909	0.00175143	0.672274	0.00175143	0.682054	FALSE
chr3	40309292	T	C	chr3_40309292_T_C	0.0150276	0.519239	0.0197824	0.52562	0.00950473	0.600482	0.000146511	0.54987	0.000188629	0.556258	0.939284	0.00765567	0.0140006	0.243544	0.0184843	0.246463	0.00892776	0.174986	0.000136519	0.310566	0.000176235	0.313561	0.000603395	0.80653	0.000838401	0.812875	FALSE
chr3	40309517	C	G	chr3_40309517_C_G	-0.0424761	0.293474	0.0499455	0.289688	0.0206701	0.200028	-0.00107815	0.256142	0.00118609	0.253221	0.9831	0.000338314	-0.0418203	0.114521	0.049154	0.113812	0.0203273	0.0532819	-0.00106096	0.12757	0.00116695	0.126081	-0.000947965	0.794074	0.00104324	0.788844	FALSE
chr3	40309544	A	G	chr3_40309544_A_G	0.129877	0.0535379	0.16854	0.0543512	0.103318	0.00426855	0.0151026	0.0186278	0.0182602	0.018918	0.988299	0.000164	0.128058	0.0185839	0.166535	0.0185755	0.102064	0.000794101	0.0148962	0.00823454	0.0180385	0.00838302	0.0025549	0.557148	0.00285977	0.563833	TRUE
chr3	40309601	C	T	chr3_40309601_C_T	0.0107193	0.290844	0.0435515	0.291588	0.0141539	0.365321	0.000287736	0.305703	0.000681311	0.306544	0.990435	0.000137831	0.0106598	0.112017	0.0431639	0.112292	0.0140204	0.0968192	0.000285893	0.152539	0.000675394	0.15313	0.000152437	0.841788	0.000663734	0.84357	FALSE
chr3	40309649	C	G	chr3_40309649_C_G	-0.150622	0.0651217	0.150622	0.0633702	0.0193277	0.218653	-0.00290459	0.10553	0.00290459	0.103633	0.991211	0.000131584	-0.149439	0.0219857	0.149439	0.0216046	0.0191586	0.0577109	-0.00288179	0.0503018	0.00288179	0.0493453	-0.00188323	0.672338	0.00188323	0.661313	FALSE
chr3	40309786	C	T	chr3_40309786_C_T	-0.0459358	0.28681	0.0459358	0.280342	0.0136968	0.379059	-0.000628757	0.31373	0.000628757	0.306854	0.988537	0.000165897	-0.0454001	0.109019	0.0454001	0.106556	0.0135387	0.101441	-0.000621376	0.155071	0.000621376	0.152368	-0.00077171	0.833842	0.00077171	0.823449	FALSE
chr3	40309993	C	T	chr3_40309993_C_T	0.00306151	0.727242	0.00864429	0.732393	0.00496363	0.945005	1.54504e-05	0.815696	4.14666e-05	0.821343	0.96937	0.00172482	0.00295053	0.350582	0.00837282	0.353186	0.00481342	0.313877	1.49021e-05	0.488525	4.01704e-05	0.492757	8.89214e-05	0.923862	0.000244534	0.929273	FALSE
chr3	40317514	G	C	chr3_40317514_G_C	-0.00478298	0.744886	0.00832743	0.736511	0.00857355	0.663979	-4.29649e-05	0.732137	7.15167e-05	0.723268	0.568068	0.197746	-0.00287218	0.452132	0.00471156	0.447272	0.00486141	0.310841	-2.55956e-05	0.494136	4.04124e-05	0.487596	-0.00105912	0.669025	0.00184671	0.660883	FALSE
chr3	40327193	G	A	chr3_40327193_G_A	-0.045487	0.285209	0.045487	0.2786	0.0108411	0.518445	-0.000509281	0.35445	0.000509281	0.346599	0.624342	0.174086	-0.0283	0.163576	0.0283	0.160377	0.00668911	0.239972	-0.00031457	0.227647	0.00031457	0.223205	-0.00958286	0.258356	0.00958286	0.25287	FALSE
chr3	40327219	C	G	chr3_40327219_C_G	-0.215631	0.0335194	0.215631	0.0327776	0.0729455	0.0122341	-0.016124	0.0204897	0.016124	0.0200286	0.650707	0.162933	-0.142457	0.0226615	0.142457	0.0224083	0.0476782	0.00868314	-0.0106931	0.0143792	0.0106931	0.0141164	-0.0441129	0.0337222	0.0441129	0.0328863	TRUE
chr3	40327227	G	C	chr3_40327227_G_C	0.123249	0.112828	0.123249	0.114927	0.0258684	0.157897	0.0048744	0.135747	0.0048744	0.138205	0.679858	0.149714	0.0879164	0.0729072	0.0879164	0.0742275	0.0180687	0.0748845	0.00352222	0.0911269	0.00352222	0.0928549	0.0217921	0.130291	0.0217921	0.132721	FALSE
chr3	40327497	G	A	chr3_40327497_G_A	-0.0395413	0.359256	0.0417365	0.353994	0.0145902	0.357489	-0.000769009	0.362454	0.000793044	0.357764	0.796165	0.0925141	-0.0319166	0.18305	0.0336853	0.180296	0.0116765	0.129373	-0.000621763	0.212429	0.000641129	0.209896	-0.00384902	0.507585	0.00409038	0.500994	FALSE
chr3	40387447	T	G	chr3_40387447_T_G	0.00792933	0.521836	0.0202285	0.524327	0.0139141	0.378081	0.000155523	0.467645	0.000339433	0.468961	0.844796	0.0633958	0.00682487	0.248109	0.0171294	0.249467	0.0117421	0.126253	0.000133291	0.262363	0.000287186	0.26349	0.000568462	0.6886	0.00172126	0.692213	FALSE
chr3	40387692	A	G	chr3_40387692_A_G	-0.0211397	0.439743	0.0265514	0.436596	0.011763	0.467686	-0.000220978	0.46297	0.000288739	0.460842	0.798188	0.0912099	-0.0168694	0.214934	0.021173	0.213849	0.00941828	0.166157	-0.000176527	0.265887	0.000230658	0.264945	-0.00241358	0.567278	0.00296616	0.564242	FALSE
chr3	40452783	T	C	chr3_40452783_T_C	-0.0455172	0.314443	0.0455172	0.307924	0.0149893	0.338732	-0.000836024	0.313767	0.000836024	0.307432	0.878737	0.038614	-0.0403462	0.136257	0.0403462	0.134138	0.0132028	0.108027	-0.000742786	0.168587	0.000742786	0.166189	-0.00258189	0.608701	0.00258189	0.598706	FALSE
chr3	40453175	A	T	chr3_40453175_A_T	-0.0672848	0.17717	0.0761255	0.174186	0.0150515	0.331776	-0.00112098	0.218999	0.00122498	0.216257	0.972866	0.00099727	-0.0661178	0.0650482	0.0745234	0.0643417	0.0146711	0.0917566	-0.00110173	0.108262	0.00120061	0.106919	-0.00142592	0.673241	0.00183559	0.666691	FALSE
chr3	40453199	T	C	chr3_40453199_T_C	-0.0902906	0.133214	0.0902906	0.129665	0.015343	0.323067	-0.00134581	0.185987	0.00134581	0.181825	0.974394	0.000854457	-0.0878774	0.0483004	0.0878774	0.0474595	0.0149456	0.0893521	-0.00130871	0.0917895	0.00130871	0.0896035	-0.00237071	0.616692	0.00237071	0.605888	FALSE
chr3	40453226	A	G	chr3_40453226_A_G	0.0699815	0.190919	0.0699815	0.195314	0.0215769	0.180983	0.00152439	0.181068	0.00152439	0.185049	0.977085	0.000683602	0.0683543	0.0737067	0.0683543	0.0752086	0.0211024	0.048559	0.00149089	0.0902334	0.00149089	0.0922898	0.00167045	0.680042	0.00167045	0.690783	FALSE
chr3	40453318	T	G	chr3_40453318_T_G	0.0824081	0.141095	0.0824081	0.144601	0.0266096	0.123795	0.00223962	0.123216	0.00223962	0.125683	0.97937	0.000507854	0.0809277	0.0513209	0.0809277	0.0520868	0.0260794	0.0325162	0.00220082	0.0596227	0.00220082	0.0609221	0.001861	0.647348	0.001861	0.658593	FALSE
chr3	40457354	C	T	chr3_40457354_C_T	-0.0441995	0.272412	0.0514737	0.268942	0.0279601	0.11328	-0.00125384	0.195453	0.00146045	0.193326	0.983208	0.000411539	-0.0431766	0.10401	0.0503859	0.103299	0.0274908	0.0293366	-0.00122487	0.0957041	0.00142964	0.0949604	-0.00114963	0.769995	0.00122902	0.76149	FALSE
chr3	40457442	A	G	chr3_40457442_A_G	0.0302736	0.391619	0.0302736	0.399825	0.00763924	0.733598	0.000231047	0.501972	0.000231047	0.512975	0.977749	0.00075516	0.0295994	0.171002	0.0295994	0.174258	0.00746824	0.213609	0.000225768	0.276955	0.000225768	0.281445	0.000722486	0.827585	0.000722486	0.838386	FALSE
chr3	40457691	C	T	chr3_40457691_C_T	-0.0230443	0.478065	0.0236911	0.468708	0.0119976	0.455281	-0.00027964	0.482485	0.000287821	0.473132	0.928747	0.0128555	-0.0214571	0.216753	0.0220534	0.213032	0.0111535	0.13291	-0.000260703	0.262221	0.000268245	0.257884	-0.000916208	0.800958	0.000951141	0.792071	FALSE
chr3	40464170	G	A	chr3_40464170_G_A	-0.00195802	0.871334	0.00386065	0.86791	0.00363618	0.993883	-5.40483e-06	0.93709	1.37793e-05	0.935062	0.614601	0.17237	-0.00102989	0.588557	0.00239911	0.58434	0.00223328	0.498968	-2.63055e-06	0.727122	8.65718e-06	0.722333	-0.000474777	0.830781	0.00077965	0.825138	FALSE
chr3	40464175	G	T	chr3_40464175_G_T	-0.00753372	0.704177	0.00992454	0.697563	0.011975	0.457215	-8.50623e-05	0.647433	0.000115024	0.640305	0.618442	0.170471	-0.00482825	0.421695	0.00601834	0.41834	0.0075041	0.214439	-5.5953e-05	0.424759	7.08673e-05	0.420492	-0.00143862	0.643889	0.00211506	0.638887	FALSE
chr3	40464249	C	T	chr3_40464249_C_T	-0.00419563	0.718986	0.00995396	0.715303	0.00871536	0.654388	-2.95332e-05	0.719164	8.68133e-05	0.715249	0.655884	0.152591	-0.00189958	0.436304	0.00603543	0.433766	0.00572804	0.274349	-1.21686e-05	0.479595	5.32524e-05	0.476819	-0.00119726	0.662114	0.00212141	0.658685	FALSE
chr3	40464395	C	G	chr3_40464395_C_G	-0.113902	0.0973354	0.113902	0.0950601	0.0473877	0.0374726	-0.00563023	0.061182	0.00563023	0.0598243	0.690357	0.134356	-0.0814853	0.055747	0.0814853	0.0543877	0.0331667	0.0206207	-0.00407919	0.0394806	0.00407919	0.0385925	-0.0182638	0.122294	0.0182638	0.119906	TRUE
chr3	40477330	G	A	chr3_40477330_G_A	0.0145898	0.471625	0.022031	0.478153	0.00806172	0.702694	0.00011129	0.534868	0.00017332	0.541817	0.385458	0.297161	0.00527567	0.343145	0.00846699	0.346123	0.00311351	0.41703	4.0233e-05	0.409679	6.68355e-05	0.413776	0.00393001	0.361498	0.00581323	0.367094	FALSE
chr3	40524509	G	A	chr3_40524509_G_A	0.0112608	0.630259	0.0129391	0.637485	0.00764311	0.733807	9.54926e-05	0.660557	0.000108367	0.668726	0.800473	0.0875515	0.00918948	0.319563	0.0104916	0.323032	0.00612901	0.259289	7.8258e-05	0.398604	8.82468e-05	0.402459	0.00114963	0.71669	0.00141639	0.723227	FALSE
chr3	40584749	A	C	chr3_40584749_A_C	-0.0981227	0.158699	0.0981227	0.155473	0.0288628	0.1098	-0.00345187	0.15255	0.00345187	0.149936	0.747381	0.117977	-0.0749385	0.0891286	0.0749385	0.0871998	0.0217008	0.0477158	-0.00264847	0.0946717	0.00264847	0.0922753	-0.0138686	0.215672	0.0138686	0.211575	FALSE
chr3	40584877	A	G	chr3_40584877_A_G	-0.00856995	0.6201	0.0135355	0.613438	0.00748733	0.747102	-6.94865e-05	0.672054	9.6745e-05	0.664547	0.748435	0.118096	-0.00651002	0.31848	0.0101614	0.315755	0.00561055	0.2808	-5.2775e-05	0.408435	7.28195e-05	0.404219	-0.00113216	0.660129	0.00189752	0.654633	FALSE
chr3	40971783	T	C	chr3_40971783_T_C	0.00644094	0.65468	0.0113132	0.660735	0.00683158	0.798941	5.37166e-05	0.700802	8.17239e-05	0.708109	0.838619	0.0675377	0.00534261	0.33119	0.00946737	0.33352	0.00572483	0.273368	4.4616e-05	0.424242	6.83264e-05	0.427758	0.000619274	0.784111	0.000962256	0.789819	FALSE
chr3	40972039	G	A	chr3_40972039_G_A	-0.0348309	0.346513	0.0348309	0.337943	0.0104213	0.541102	-0.000363257	0.397648	0.000363257	0.388331	0.796648	0.0918438	-0.027748	0.159185	0.027748	0.156104	0.00831046	0.190626	-0.00028968	0.222962	0.00028968	0.218504	-0.00390301	0.477231	0.00390301	0.467732	FALSE
chr3	41117380	G	A	chr3_41117380_G_A	-0.00328612	0.762694	0.00769361	0.757786	0.00524945	0.925597	-1.5157e-05	0.824463	4.21677e-05	0.820019	0.793326	0.0829262	-0.00251577	0.46283	0.00594529	0.459834	0.00417972	0.348721	-1.16221e-05	0.577132	3.26298e-05	0.573941	-0.000550995	0.792089	0.00104324	0.787515	FALSE
chr3	41117733	A	G	chr3_41117733_A_G	-0.177933	0.051229	0.177933	0.050135	0.047401	0.0378763	-0.00890252	0.0419924	0.00890252	0.0409754	0.823512	0.0642165	-0.146819	0.0236591	0.146819	0.0231735	0.0389718	0.0140785	-0.00730382	0.0227716	0.00730382	0.0222952	-0.0180733	0.139855	0.0180733	0.136663	TRUE
chr3	41117735	T	C	chr3_41117735_T_C	-0.0771241	0.168562	0.0771241	0.164629	0.0194353	0.22107	-0.0016419	0.177425	0.0016419	0.173673	0.823061	0.0645194	-0.0632162	0.076453	0.0632162	0.0748992	0.0159145	0.0797123	-0.00133096	0.0984037	0.00133096	0.0963862	-0.0077568	0.32301	0.0077568	0.316733	FALSE
chr3	41158573	T	G	chr3_41158573_T_G	0.118061	0.0939837	0.118061	0.0963003	0.0245855	0.143996	0.00301883	0.105826	0.00301883	0.10824	0.403582	0.284832	0.0489005	0.0984623	0.0489005	0.100804	0.00999984	0.153224	0.00125824	0.09826	0.00125824	0.100656	0.0303555	0.0666434	0.0303555	0.0685161	FALSE
chr3	41158818	G	T	chr3_41158818_G_T	-0.00769689	0.766279	0.00769689	0.75438	0.00773217	0.728416	-5.9682e-05	0.783273	5.9682e-05	0.771157	0.397674	0.289593	-0.00319948	0.550561	0.00319948	0.543036	0.00308737	0.420498	-2.48858e-05	0.598677	2.48858e-05	0.589505	-0.00202614	0.664567	0.00202614	0.653661	FALSE
chr3	41190671	C	T	chr3_41190671_C_T	0.27985	0.0198247	0.27985	0.020116	0.0563418	0.0263797	0.0171034	0.0203572	0.0171034	0.0206734	0.495684	0.234875	0.144645	0.0226666	0.144645	0.0229574	0.0286343	0.0302971	0.00891779	0.0189325	0.00891779	0.0192536	0.0700383	0.0139064	0.0700383	0.0141786	TRUE
chr3	41198686	G	A	chr3_41198686_G_A	-0.0717177	0.171736	0.0717177	0.167407	0.0282161	0.112445	-0.00208449	0.135106	0.00208449	0.13189	0.662532	0.156851	-0.0471516	0.0983288	0.0471516	0.0960519	0.0186477	0.060889	-0.0013673	0.0883585	0.0013673	0.0863532	-0.0139781	0.170535	0.0139781	0.166659	FALSE
chr3	41200847	C	A	chr3_41200847_C_A	0.0924267	0.118134	0.0924267	0.120954	0.0340363	0.078231	0.00312785	0.0914479	0.00312785	0.093432	0.578818	0.192882	0.0541249	0.0808573	0.0541249	0.0832144	0.0194895	0.056397	0.00180863	0.0674688	0.00180863	0.0688353	0.020409	0.10042	0.020409	0.102672	FALSE
chr3	41200876	C	T	chr3_41200876_C_T	0.337421	0.0129934	0.337421	0.0134119	0.0374756	0.0647006	0.0130427	0.0246387	0.0130427	0.0253664	0.60907	0.179258	0.2066	0.0116282	0.2066	0.0117397	0.0226167	0.0437191	0.00791863	0.0189428	0.00791863	0.0192126	0.074578	0.0115307	0.074578	0.0119321	TRUE
chr3	41213155	G	T	chr3_41213155_G_T	0.00404144	0.355266	0.0339711	0.357129	0.0133196	0.393893	-5.76202e-06	0.371368	0.000439704	0.37398	0.17568	0.534073	2.33862e-05	0.414658	0.00631512	0.41678	0.00236677	0.487604	-1.15286e-05	0.404891	8.3176e-05	0.407487	0.00136558	0.280444	0.00874605	0.281974	FALSE
chr3	41242302	G	C	chr3_41242302_G_C	0.0406541	0.309085	0.0406541	0.316566	0.0137141	0.382515	0.000634918	0.317082	0.000634918	0.324207	0.301288	0.369111	0.0129143	0.292471	0.0129143	0.297233	0.00417407	0.355026	0.000199038	0.295118	0.000199038	0.300489	0.0107055	0.23207	0.0107055	0.237191	FALSE
chr3	41243045	C	A	chr3_41243045_C_A	-0.0194961	0.540244	0.0194961	0.528838	0.0102685	0.552244	-0.000195273	0.561156	0.000195273	0.548905	0.131373	0.616703	-0.00254534	0.587495	0.00254534	0.579838	0.00132965	0.619745	-2.52168e-05	0.590721	2.52168e-05	0.5818	-0.00451593	0.464119	0.00451593	0.454314	FALSE
chr3	41243400	G	A	chr3_41243400_G_A	-0.00476663	0.479873	0.0224109	0.475348	0.0154896	0.381549	0.00024049	0.433569	0.000474226	0.428777	0.0639376	0.773243	0.00025944	0.647629	0.0017893	0.64396	0.00129209	0.675315	3.51314e-05	0.5851	4.7857e-05	0.581419	-0.000258825	0.445015	0.00474935	0.441618	FALSE
chr3	41244928	G	A	chr3_41244928_G_A	-0.0177094	0.444071	0.0264277	0.442705	0.0160615	0.301508	-0.000349956	0.38444	0.000471687	0.383884	0.116046	0.646147	-0.00265285	0.538647	0.00352852	0.538237	0.00199039	0.538553	-5.58038e-05	0.474924	6.80387e-05	0.474099	-0.00401734	0.384685	0.00600219	0.383767	FALSE
chr3	41419292	A	G	chr3_41419292_A_G	0.000311921	0.68474	0.0106703	0.684419	0.00782135	0.719816	2.03591e-05	0.715232	8.59564e-05	0.715878	0.364274	0.313539	0.000351606	0.51154	0.00381585	0.510548	0.00294142	0.438301	1.00452e-05	0.558975	3.22342e-05	0.557991	0.00013497	0.58356	0.00269463	0.583344	FALSE
chr3	41419311	C	T	chr3_41419311_C_T	0.00342976	0.445241	0.0247018	0.448324	0.0163224	0.300023	0.000150138	0.377651	0.000444729	0.380118	0.368385	0.310355	0.000801651	0.340638	0.00880215	0.342313	0.0058827	0.267248	4.31462e-05	0.31018	0.000153774	0.312837	0.000917795	0.357168	0.00611652	0.35935	FALSE
chr3	41419859	G	C	chr3_41419859_G_C	0.00220633	0.737007	0.0086157	0.734845	0.00995095	0.569375	3.31238e-05	0.713004	9.53468e-05	0.710763	0.455107	0.25365	0.000473283	0.531239	0.00381687	0.528985	0.00449728	0.329639	9.15779e-06	0.542557	4.16796e-05	0.539939	0.000550995	0.647336	0.00215158	0.644777	FALSE
chr3	41881517	G	A	chr3_41881517_G_A	-0.0312622	0.403684	0.0312622	0.395224	0.014762	0.340835	-0.000493174	0.373641	0.000493174	0.365319	0.526386	0.219636	-0.0152881	0.262228	0.0152881	0.257756	0.00757506	0.21065	-0.000236552	0.265886	0.000236552	0.260814	-0.00749321	0.329712	0.00749321	0.322862	FALSE
chr3	41881582	A	G	chr3_41881582_A_G	0.0253937	0.348776	0.0332366	0.354275	0.0110916	0.505264	0.000300502	0.387843	0.000369507	0.393568	0.500078	0.233018	0.0125599	0.229361	0.0169208	0.23199	0.00527312	0.292486	0.000139847	0.277392	0.000178216	0.280628	0.00595773	0.288568	0.00774251	0.29314	FALSE
chr3	41881808	A	C	chr3_41881808_A_C	-0.0134438	0.584862	0.0163782	0.577911	0.0135727	0.383948	-0.000165017	0.533589	0.000209085	0.527029	0.344354	0.33393	-0.00379801	0.460282	0.0049075	0.4558	0.00473209	0.319806	-4.66196e-05	0.4362	6.32819e-05	0.43191	-0.00330597	0.490689	0.00403639	0.484947	FALSE
chr3	41961269	A	G	chr3_41961269_A_G	0.0227843	0.470221	0.0227843	0.479918	0.0167246	0.279082	0.00040961	0.399893	0.00040961	0.408123	0.825509	0.0738758	0.0190017	0.230193	0.0190017	0.234436	0.0138324	0.0980422	0.000341407	0.226297	0.000341407	0.230765	0.00212617	0.63056	0.00212617	0.641117	FALSE
chr3	41961319	G	C	chr3_41961319_G_C	0.0382042	0.327177	0.0382042	0.334492	0.0199402	0.210399	0.000737409	0.274062	0.000737409	0.280431	0.853026	0.0563254	0.0329688	0.144809	0.0329688	0.147628	0.0169658	0.0716112	0.00063644	0.148074	0.00063644	0.151195	0.0028693	0.551007	0.0028693	0.560778	FALSE
chr3	41961422	A	C	chr3_41961422_A_C	0.084287	0.149793	0.084287	0.153779	0.0248961	0.145339	0.00237538	0.135941	0.00237538	0.13892	0.892159	0.0312963	0.0755274	0.0612991	0.0755274	0.0621943	0.0222775	0.045338	0.00213543	0.0709066	0.00213543	0.0724567	0.00456992	0.424569	0.00456992	0.433689	FALSE
chr3	41961877	C	A	chr3_41961877_C_A	-0.00612099	0.670397	0.0121805	0.666057	0.0132605	0.403105	-7.4048e-05	0.63027	0.00014195	0.625894	0.971245	0.00137339	-0.0059703	0.332591	0.0118733	0.33088	0.0128622	0.110948	-7.21626e-05	0.350559	0.000138311	0.348277	-0.000131794	0.928326	0.000277879	0.924812	FALSE
chr3	41962012	G	C	chr3_41962012_G_C	-0.0161541	0.569954	0.017443	0.562164	0.0112756	0.494638	-0.000214781	0.547367	0.000228634	0.53987	0.980007	0.000594781	-0.0157854	0.25576	0.0170491	0.252695	0.0110409	0.135987	-0.000209629	0.296306	0.000223211	0.293548	-0.000460486	0.88802	0.000473189	0.88146	FALSE
chr3	41962206	T	A	chr3_41962206_T_A	-0.0484729	0.230292	0.0632233	0.228642	0.0257348	0.132598	-0.00137471	0.181949	0.0017334	0.180053	0.979499	0.000668656	-0.0475126	0.0876255	0.0619638	0.086499	0.0252094	0.0349743	-0.00134741	0.0892915	0.00169882	0.0881055	-0.00119567	0.726957	0.0014942	0.721319	FALSE
chr3	42013418	C	A	chr3_42013418_C_A	-0.0396012	0.342812	0.0396012	0.334856	0.0183703	0.258291	-0.000890978	0.300741	0.000890978	0.29396	0.884547	0.0370483	-0.0350574	0.149837	0.0350574	0.1464	0.0162109	0.0815798	-0.000785206	0.162836	0.000785206	0.159264	-0.00235483	0.623539	0.00235483	0.613469	FALSE
chr3	42013641	C	T	chr3_42013641_C_T	0.0863998	0.13148	0.0863998	0.134656	0.0176338	0.259809	0.00158474	0.160857	0.00158474	0.164074	0.904471	0.0251524	0.0783026	0.0526279	0.0783026	0.05402	0.0159755	0.0792862	0.00143778	0.0839752	0.00143778	0.0855102	0.00435238	0.432595	0.00435238	0.441946	FALSE
chr3	42024663	A	T	chr3_42024663_A_T	0.00657454	0.766075	0.00697726	0.775845	0.00688599	0.775926	4.02543e-05	0.807343	4.50263e-05	0.8169	0.145577	0.595187	0.00097271	0.721486	0.00102122	0.728834	0.000898139	0.711165	5.36437e-06	0.767229	5.93915e-06	0.775649	0.00154183	0.687015	0.00165616	0.696339	FALSE
chr3	42024821	C	T	chr3_42024821_C_T	-0.0696475	0.177784	0.0696475	0.173399	0.0226702	0.169957	-0.00162628	0.163057	0.00162628	0.159365	0.183721	0.52929	-0.0123423	0.290075	0.0123423	0.285319	0.00423566	0.356041	-0.000297177	0.235086	0.000297177	0.230284	-0.0169824	0.136667	0.0169824	0.13379	FALSE
chr3	42024830	A	G	chr3_42024830_A_G	0.136022	0.0694228	0.136022	0.0710736	0.0274226	0.124589	0.00392648	0.0807003	0.00392648	0.0825002	0.219072	0.475469	0.0296469	0.151172	0.0296469	0.15373	0.00625686	0.2638	0.000883229	0.12412	0.000883229	0.126027	0.0338632	0.0497643	0.0338632	0.0508944	FALSE
chr3	42025141	G	C	chr3_42025141_G_C	-0.103091	0.13985	0.104189	0.13752	0.0261532	0.144182	-0.00374368	0.144085	0.00376084	0.141866	0.311822	0.365607	-0.0396254	0.161682	0.0398801	0.160166	0.00911984	0.185982	-0.00149235	0.145638	0.00149633	0.144162	-0.0277562	0.101783	0.0280483	0.100221	FALSE
chr3	42025276	C	T	chr3_42025276_C_T	-0.0199296	0.515197	0.0199296	0.504392	0.00865457	0.65773	-0.000171055	0.563559	0.000171055	0.551399	0.373479	0.311281	-0.00700124	0.383358	0.00700124	0.377648	0.0031524	0.415448	-5.9057e-05	0.439431	5.9057e-05	0.431661	-0.00519237	0.410497	0.00519237	0.401533	FALSE
chr3	42025464	A	G	chr3_42025464_A_G	0.00455393	0.824544	0.00515585	0.830273	0.00710737	0.770902	3.16576e-05	0.841049	3.49623e-05	0.846489	0.386316	0.300205	0.00182744	0.633158	0.00206118	0.636082	0.00264785	0.457489	1.1769e-05	0.683525	1.30529e-05	0.687315	0.00113375	0.738875	0.00130524	0.744027	FALSE
chr3	42025885	T	C	chr3_42025885_T_C	0.0241293	0.432289	0.0260587	0.440504	0.0120605	0.451358	0.00028189	0.43826	0.00030941	0.44667	0.348449	0.3265	0.00848379	0.34488	0.00918946	0.349854	0.0042228	0.346255	9.91535e-05	0.358397	0.000109219	0.363732	0.00612128	0.342145	0.00660717	0.348604	FALSE
chr3	42026177	A	G	chr3_42026177_A_G	-0.00956991	0.499126	0.02128	0.496726	0.00982938	0.577785	-0.000112633	0.518486	0.000228031	0.515859	0.326962	0.3446	-0.00339561	0.390019	0.00717647	0.38933	0.00326134	0.411131	-4.09457e-05	0.421899	7.82226e-05	0.420892	-0.00251044	0.391608	0.0055687	0.389831	FALSE
chr3	42036500	C	T	chr3_42036500_C_T	0.0136366	0.5339	0.0174778	0.540272	0.00771794	0.729774	9.0666e-05	0.592248	0.000131264	0.60001	0.149578	0.579377	0.0022057	0.544447	0.00271533	0.548543	0.00115143	0.653957	1.50662e-05	0.586751	2.04525e-05	0.591897	0.00314242	0.457649	0.00403481	0.462942	FALSE
chr3	42048415	G	A	chr3_42048415_G_A	-0.0043163	0.659322	0.0121134	0.654116	0.00951351	0.60107	-5.87657e-05	0.652018	0.000115928	0.645883	0.388542	0.295789	-0.00156	0.468705	0.00454083	0.464945	0.00370313	0.377479	-2.17177e-05	0.495238	4.35708e-05	0.491135	-0.00113216	0.542056	0.00322499	0.537023	FALSE
chr3	42048644	A	G	chr3_42048644_A_G	-0.0124173	0.317345	0.0455216	0.320194	0.009307	0.613485	-0.000165264	0.401381	0.000466684	0.404775	0.398479	0.28931	-0.00444602	0.250447	0.0182407	0.252052	0.00371163	0.376343	-6.0569e-05	0.315802	0.000186854	0.317864	-0.00285819	0.2442	0.0113756	0.246257	FALSE
chr3	42048707	G	A	chr3_42048707_G_A	-0.0930114	0.134185	0.106132	0.132567	0.0212296	0.189005	-0.0022933	0.149562	0.00254078	0.147653	0.385312	0.299128	-0.0328029	0.140652	0.038876	0.138908	0.00805733	0.197099	-0.000809656	0.13974	0.000924208	0.138246	-0.0234879	0.0948692	0.0268384	0.0933216	FALSE
chr3	42048738	A	G	chr3_42048738_A_G	0.207279	0.0383104	0.207279	0.0391247	0.029243	0.108512	0.006628	0.0557008	0.006628	0.0566743	0.430808	0.269314	0.0938471	0.0470276	0.0938471	0.0477253	0.0127271	0.11548	0.00305515	0.0539622	0.00305515	0.0549865	0.0522556	0.0255087	0.0522556	0.0261519	FALSE
chr3	42048752	C	T	chr3_42048752_C_T	0.0345472	0.310903	0.0457213	0.313626	0.0195624	0.219005	0.000891821	0.269373	0.00108663	0.270932	0.38895	0.295966	0.0145504	0.247818	0.0183375	0.249409	0.0076417	0.209716	0.000367948	0.224333	0.000434456	0.225782	0.00889531	0.238938	0.0115852	0.24129	FALSE
chr3	42057727	C	T	chr3_42057727_C_T	-0.0363146	0.356605	0.0363146	0.349017	0.0105243	0.535797	-0.000376745	0.41331	0.000376745	0.403877	0.240797	0.439405	-0.00871542	0.364864	0.00871542	0.359197	0.00249059	0.473264	-8.85702e-05	0.397687	8.85702e-05	0.390857	-0.00923671	0.273929	0.00923671	0.26829	FALSE
chr3	42066447	A	G	chr3_42066447_A_G	0.0201663	0.490461	0.0201663	0.50124	0.0140387	0.365625	0.0002849	0.433451	0.0002849	0.443933	0.171426	0.540914	0.00337877	0.497729	0.00337877	0.504643	0.00236789	0.48263	4.69363e-05	0.455646	4.69363e-05	0.463605	0.00492561	0.403115	0.00492561	0.41195	FALSE
chr3	42066454	G	A	chr3_42066454_G_A	-0.0112391	0.66007	0.0118011	0.650126	0.0115064	0.480426	-0.000129371	0.619628	0.000135733	0.608498	0.166961	0.548835	-0.00193545	0.617794	0.00202589	0.611067	0.00191556	0.534607	-2.22171e-05	0.597181	2.32408e-05	0.589554	-0.00287565	0.561562	0.00298998	0.552933	FALSE
chr3	42067832	C	G	chr3_42067832_C_G	0.00178509	0.769976	0.00748702	0.771741	0.00564703	0.87863	1.8855e-05	0.815528	5.39169e-05	0.817887	0.333612	0.338391	0.000641369	0.627448	0.00242565	0.628355	0.00185223	0.546031	6.45337e-06	0.69418	1.74188e-05	0.695772	0.000382679	0.694122	0.00184035	0.695514	FALSE
chr3	42072566	C	T	chr3_42072566_C_T	-0.0114073	0.377243	0.0317182	0.376555	0.0213388	0.192056	-0.000342875	0.29395	0.000676938	0.293841	0.440904	0.26631	-0.00326498	0.268994	0.0138493	0.26854	0.00933434	0.169063	-0.000119455	0.229491	0.000295334	0.229373	-0.00317259	0.297609	0.00798387	0.297276	FALSE
chr3	42081500	C	T	chr3_42081500_C_T	-0.0140533	0.593214	0.0157148	0.582744	0.011402	0.486588	-0.000142006	0.573046	0.000166013	0.562884	0.112143	0.654457	-0.00147349	0.642036	0.00166722	0.635261	0.00125681	0.634703	-1.44394e-05	0.622657	1.72386e-05	0.615379	-0.00287724	0.534205	0.00327104	0.525518	FALSE
chr3	42081722	G	C	chr3_42081722_G_C	-0.00104175	0.761663	0.00766197	0.761013	0.0079306	0.713376	-1.34112e-05	0.773174	6.36007e-05	0.772517	0.249861	0.425806	-0.000264328	0.637062	0.0018857	0.636653	0.00197538	0.526732	-3.30818e-06	0.663971	1.5623e-05	0.663544	-0.000120679	0.676873	0.00186735	0.677494	FALSE
chr3	42082543	C	T	chr3_42082543_C_T	-0.0116766	0.667068	0.0116766	0.655985	0.00725071	0.765312	-8.27815e-05	0.710579	8.27815e-05	0.698143	0.569059	0.197669	-0.00654942	0.396298	0.00654942	0.390949	0.0041392	0.349865	-4.65294e-05	0.475496	4.65294e-05	0.467444	-0.00278514	0.582271	0.00278514	0.57212	FALSE
chr3	42082873	C	T	chr3_42082873_C_T	-0.103033	0.105686	0.103033	0.103008	0.0210012	0.195556	-0.00216026	0.127431	0.00216026	0.124752	0.430837	0.268028	-0.0441395	0.103399	0.0441395	0.10127	0.00903206	0.173872	-0.000923423	0.111913	0.000923423	0.109781	-0.026316	0.0739339	0.026316	0.0723421	FALSE
chr3	42083149	C	G	chr3_42083149_C_G	0.00636927	0.673089	0.0103018	0.682236	0.00650066	0.823705	4.508e-05	0.719126	6.99436e-05	0.728637	0.308657	0.361355	0.00189939	0.50825	0.00321173	0.514135	0.00200305	0.525012	1.33809e-05	0.575373	2.16783e-05	0.582402	0.00170538	0.558872	0.00269305	0.567564	FALSE
chr3	42090242	C	T	chr3_42090242_C_T	-0.0363493	0.353411	0.0363493	0.345148	0.0135115	0.385324	-0.000455892	0.370307	0.000455892	0.361776	0.512244	0.225782	-0.0191674	0.230063	0.0191674	0.22595	0.00684459	0.232294	-0.000238687	0.259005	0.000238687	0.254108	-0.00876193	0.288967	0.00876193	0.282948	FALSE
chr3	42090337	C	G	chr3_42090337_C_G	0.0639884	0.143139	0.088344	0.145378	0.0170867	0.298182	0.00168474	0.182346	0.0020213	0.184631	0.618623	0.176719	0.0394288	0.0901186	0.0550933	0.0908967	0.0105819	0.149148	0.00103501	0.120868	0.00125147	0.122205	0.0146037	0.132249	0.0194118	0.13412	FALSE
chr3	42090547	A	G	chr3_42090547_A_G	0.00241012	0.701741	0.0104202	0.700124	0.0101983	0.554982	3.04711e-05	0.680059	0.000109028	0.678892	0.674375	0.152441	0.00130647	0.412469	0.00705975	0.410238	0.0068827	0.231326	1.72853e-05	0.43905	7.38067e-05	0.436968	0.000565286	0.670007	0.00191816	0.66837	FALSE
chr3	42091657	C	G	chr3_42091657_C_G	0.120108	0.0918197	0.120108	0.0942011	0.0327898	0.0841995	0.00424538	0.0820175	0.00424538	0.0838688	0.436096	0.265294	0.0518374	0.0901136	0.0518374	0.0923937	0.0142811	0.0935993	0.00182804	0.0743863	0.00182804	0.076312	0.0306699	0.0652031	0.0306699	0.0669664	FALSE
chr3	42099761	T	C	chr3_42099761_T_C	0.0146734	0.579171	0.0146734	0.590846	0.0137555	0.375425	0.000195134	0.507059	0.000195134	0.5192	0.556378	0.202789	0.00799442	0.348547	0.00799442	0.354397	0.0076451	0.208634	0.000105719	0.339956	0.000105719	0.346533	0.00347746	0.49462	0.00347746	0.50489	FALSE
chr3	42099978	T	C	chr3_42099978_T_C	0.0593363	0.0907636	0.115809	0.0915818	0.0279007	0.115352	0.00159224	0.0946014	0.00321551	0.0951592	0.58169	0.190642	0.033269	0.066009	0.0667801	0.0663661	0.0160882	0.0781753	0.000878928	0.0689721	0.00183729	0.0697662	0.0145482	0.0748975	0.0270003	0.0755811	FALSE
chr3	42119269	G	C	chr3_42119269_G_C	-0.000926946	0.648165	0.0118695	0.647075	0.00693523	0.787528	-8.15844e-06	0.698865	8.08869e-05	0.697866	0.115112	0.649694	0.000112391	0.667918	0.0012745	0.6674	0.000807171	0.725275	4.40877e-07	0.704971	8.90673e-06	0.704038	-7.30425e-05	0.576185	0.00263588	0.575671	FALSE
chr3	42148542	T	A	chr3_42148542_T_A	0.0547904	0.234617	0.0547904	0.240074	0.0223632	0.184396	0.00139742	0.20396	0.00139742	0.208222	0.580998	0.19278	0.0338412	0.14762	0.0338412	0.150764	0.0135268	0.108168	0.000876207	0.140325	0.000876207	0.14287	0.0114518	0.217229	0.0114518	0.221901	FALSE
chr3	42159745	T	C	chr3_42159745_T_C	0.0123079	0.413725	0.0291324	0.414542	0.0120269	0.458349	0.000265839	0.425055	0.000426032	0.424661	0.699832	0.13654	0.00639919	0.232857	0.0190133	0.233058	0.00816564	0.194533	0.000151211	0.268933	0.000271229	0.268723	0.00339171	0.41159	0.0057132	0.411953	FALSE
chr3	42160267	G	A	chr3_42160267_G_A	0.000715894	0.758954	0.00759234	0.759779	0.00541356	0.91041	6.24757e-06	0.824304	4.02789e-05	0.825299	0.625181	0.16946	0.000657518	0.446717	0.00492337	0.4471	0.00336042	0.400453	4.68685e-06	0.557407	2.59443e-05	0.557939	7.93941e-06	0.717898	0.00141798	0.71879	FALSE
chr3	42190958	G	C	chr3_42190958_G_C	0.00150462	0.769714	0.00733306	0.770123	0.00402349	0.989333	5.34801e-06	0.86973	2.99798e-05	0.870376	0.450193	0.257772	0.000602852	0.526492	0.00315815	0.526798	0.00181334	0.547736	2.1414e-06	0.660273	1.29238e-05	0.661126	0.000371564	0.685346	0.00171174	0.685769	FALSE
chr3	42191291	A	G	chr3_42191291_A_G	0.0966215	0.116757	0.0966215	0.119779	0.0323778	0.0851945	0.00316649	0.093785	0.00316649	0.095938	0.680563	0.149628	0.0656524	0.0669588	0.0656524	0.0686224	0.022007	0.0451441	0.00214818	0.0607553	0.00214818	0.0622107	0.0179224	0.12449	0.0179224	0.127382	FALSE
chr3	42191345	G	A	chr3_42191345_G_A	-0.0456453	0.281917	0.0456453	0.274941	0.017842	0.253269	-0.000785256	0.266445	0.000785256	0.260693	0.674586	0.152104	-0.0313576	0.149436	0.0313576	0.146751	0.0119907	0.121753	-0.000537143	0.164366	0.000537143	0.161366	-0.00833796	0.2875	0.00833796	0.280616	FALSE
chr3	42191453	G	T	chr3_42191453_G_T	0.00754102	0.746808	0.00754102	0.757815	0.0119791	0.455916	9.34747e-05	0.685383	9.34747e-05	0.698001	0.674383	0.151892	0.00528683	0.450249	0.00528683	0.455977	0.0080794	0.195445	6.56931e-05	0.445327	6.56931e-05	0.45229	0.00128618	0.73395	0.00128618	0.745483	FALSE
chr3	42216491	G	T	chr3_42216491_G_T	-0.589109	0.0039241	0.589109	0.0037018	0.113499	0.00314436	-0.0697499	0.00325812	0.0697499	0.00304989	0.50595	0.226012	-0.31793	0.00622265	0.31793	0.00583252	0.0580413	0.00526854	-0.0377461	0.00364443	0.0377461	0.00343315	-0.140589	0.00280816	0.140589	0.00263072	TRUE
chr3	42216610	A	C	chr3_42216610_A_C	0.143809	0.066531	0.143809	0.0683558	0.024292	0.15153	0.00367479	0.0868332	0.00367479	0.0889171	0.63084	0.166139	0.0931904	0.045064	0.0931904	0.0456824	0.0153331	0.0861977	0.00237846	0.060498	0.00237846	0.0616641	0.0278594	0.0667107	0.0278594	0.0685909	FALSE
chr3	42228578	G	C	chr3_42228578_G_C	-0.00966787	0.724224	0.00966787	0.71298	0.00320423	0.991097	-2.99698e-05	0.879527	2.99698e-05	0.868296	0.490309	0.236131	-0.00447966	0.487187	0.00447966	0.480402	0.00156108	0.583667	-1.38851e-05	0.668108	1.38851e-05	0.658897	-0.00240405	0.623584	0.00240405	0.613652	FALSE
chr3	42228633	G	A	chr3_42228633_G_A	0.00708986	0.731948	0.00820042	0.738873	0.00405832	0.988208	3.01085e-05	0.838345	3.44076e-05	0.845553	0.518824	0.221225	0.00359894	0.479963	0.00416379	0.484176	0.00210117	0.512011	1.5197e-05	0.618444	1.73836e-05	0.623805	0.00164505	0.654692	0.00190228	0.661167	FALSE
chr3	42228696	C	T	chr3_42228696_C_T	-0.0132349	0.636465	0.0132349	0.625553	0.00516709	0.939886	-6.85796e-05	0.748183	6.85796e-05	0.735764	0.533781	0.214175	-0.00684116	0.389821	0.00684116	0.383866	0.00273394	0.447889	-3.51291e-05	0.517409	3.51291e-05	0.509244	-0.00312495	0.544434	0.00312495	0.534902	FALSE
chr3	42228774	T	G	chr3_42228774_T_G	7.14254e-05	0.712106	0.00949263	0.712933	0.00819477	0.69187	1.20149e-07	0.720046	8.42771e-05	0.72091	0.532244	0.214721	-4.01643e-05	0.467358	0.00497264	0.467548	0.00429914	0.340435	-4.19879e-07	0.512675	4.39838e-05	0.513001	3.49334e-05	0.628312	0.0022802	0.629417	FALSE
chr3	42228900	G	C	chr3_42228900_G_C	0.227925	0.0287601	0.227925	0.0294974	0.0515621	0.0310255	0.0121602	0.0268244	0.0121602	0.0273914	0.581026	0.191997	0.132587	0.024491	0.132587	0.0250247	0.0299349	0.0254661	0.00706628	0.0211887	0.00706628	0.021471	0.0522365	0.0235951	0.0522365	0.0242054	TRUE
chr3	42229003	C	T	chr3_42229003_C_T	-0.137723	0.0711999	0.137723	0.0694946	0.0228371	0.16442	-0.00318782	0.0955942	0.00318782	0.0932551	0.504721	0.228064	-0.0692549	0.0640663	0.0692549	0.0623836	0.0115241	0.127263	-0.00160273	0.0777452	0.00160273	0.0761367	-0.0342379	0.0515758	0.0342379	0.0504192	FALSE
chr3	42247403	T	C	chr3_42247403_T_C	-0.000611805	0.883031	0.00309336	0.887722	0.00329556	0.986992	-7.34187e-07	0.947468	8.86056e-06	0.953221	0.703897	0.138554	-0.000413788	0.609217	0.00220669	0.612913	0.0023123	0.491936	-4.72416e-07	0.754163	6.31347e-06	0.759183	-0.000138146	0.875319	0.000493831	0.880269	FALSE
chr3	42248042	G	A	chr3_42248042_G_A	0.000319035	0.828712	0.0049368	0.829396	0.0058051	0.856149	1.59969e-06	0.840269	3.66181e-05	0.842366	0.687345	0.146798	0.000277836	0.551125	0.00340352	0.550193	0.00399126	0.360673	1.50277e-06	0.620966	2.52296e-05	0.620117	-5.55758e-05	0.819036	0.000865395	0.817591	FALSE
chr3	42248112	G	T	chr3_42248112_G_T	0.0207243	0.486136	0.0207243	0.496951	0.00491831	0.939525	0.00010471	0.645915	0.00010471	0.658584	0.638922	0.168041	0.0133251	0.271272	0.0133251	0.275845	0.00315934	0.415154	6.78381e-05	0.417554	6.78381e-05	0.425223	0.00404751	0.458391	0.00404751	0.467889	FALSE
chr3	42248320	A	G	chr3_42248320_A_G	-0.00700295	0.792341	0.00700295	0.781536	0.00529228	0.916615	-3.3989e-05	0.86871	3.3989e-05	0.857222	0.423923	0.273951	-0.00297148	0.56562	0.00297148	0.558522	0.00222125	0.498048	-1.43506e-05	0.668245	1.43506e-05	0.658495	-0.00167839	0.705654	0.00167839	0.695213	FALSE
chr3	42263292	A	G	chr3_42263292_A_G	-0.0266775	0.442465	0.0266775	0.433127	0.0228404	0.169495	-0.000605315	0.323038	0.000605315	0.315704	0.523153	0.218277	-0.0134103	0.278459	0.0134103	0.274143	0.0121372	0.122639	-0.000310838	0.227665	0.000310838	0.223713	-0.00647379	0.362251	0.00647379	0.354694	FALSE
chr3	42263639	C	G	chr3_42263639_C_G	-0.28411	0.0194352	0.28411	0.018973	0.0506	0.03214	-0.0144687	0.0220621	0.0144687	0.0216376	0.638316	0.167265	-0.182862	0.014514	0.182862	0.0143711	0.0323495	0.021063	-0.00933025	0.0157057	0.00933025	0.0155274	-0.0593185	0.0190643	0.0593185	0.0184432	TRUE
chr3	42346305	T	C	chr3_42346305_T_C	0.0088853	0.712427	0.00895698	0.722292	0.00859726	0.662456	7.13042e-05	0.731164	7.20452e-05	0.742361	0.839981	0.0612102	0.00748999	0.414806	0.00754456	0.420164	0.0071919	0.221609	6.01227e-05	0.478382	6.06868e-05	0.485133	0.000743128	0.827811	0.000752656	0.83665	FALSE
chr3	42347838	C	T	chr3_42347838_C_T	0.00742109	0.708067	0.00952645	0.71711	0.00566052	0.891557	4.42003e-05	0.771827	5.60703e-05	0.781648	0.556025	0.203972	0.00427454	0.443658	0.00540766	0.449174	0.00315332	0.415651	2.54319e-05	0.544235	3.18204e-05	0.551128	0.00174985	0.629877	0.00215952	0.63849	FALSE
chr3	42347927	A	C	chr3_42347927_A_C	0.0180409	0.540738	0.0180409	0.551395	0.00751772	0.74191	0.000137071	0.609871	0.000137071	0.621917	0.551616	0.205932	0.00995479	0.349012	0.00995479	0.354744	0.00414394	0.349802	7.56269e-05	0.431225	7.56269e-05	0.438366	0.00398558	0.475951	0.00398558	0.485429	FALSE
chr3	42369165	A	G	chr3_42369165_A_G	0.00843942	0.552168	0.0162386	0.558417	0.0126538	0.430404	0.00012958	0.501202	0.000201935	0.508622	0.407433	0.284124	0.00290661	0.380565	0.00676559	0.383526	0.00501178	0.306191	4.60897e-05	0.380154	8.18901e-05	0.384451	0.00211982	0.454493	0.0040094	0.459456	FALSE
chr3	42369276	C	T	chr3_42369276_C_T	-0.0622432	0.20807	0.0622432	0.20309	0.0127828	0.41791	-0.00083664	0.263957	0.00083664	0.258194	0.418759	0.277088	-0.025987	0.17627	0.025987	0.173057	0.00546024	0.286962	-0.000355853	0.21414	0.000355853	0.210489	-0.0159058	0.153716	0.0159058	0.150135	FALSE
chr3	42369413	T	C	chr3_42369413_T_C	-0.0932958	0.144212	0.0932958	0.14069	0.0156188	0.321436	-0.00169875	0.194981	0.00169875	0.190603	0.4444	0.261432	-0.0411249	0.129608	0.0411249	0.127117	0.0067324	0.239368	-0.000745397	0.162254	0.000745397	0.158617	-0.0232879	0.105656	0.0232879	0.103041	FALSE
chr3	42369618	C	T	chr3_42369618_C_T	-0.0400973	0.309776	0.0400973	0.302198	0.013129	0.404562	-0.000545057	0.32783	0.000545057	0.320228	0.40326	0.287131	-0.0155959	0.244787	0.0155959	0.240726	0.00515776	0.297413	-0.00020654	0.26561	0.00020654	0.260685	-0.0103641	0.231867	0.0103641	0.226454	FALSE
chr3	42369763	C	T	chr3_42369763_C_T	0.00711435	0.674836	0.0105607	0.677788	0.00674598	0.808556	4.67704e-05	0.728788	6.94802e-05	0.732579	0.353581	0.323417	0.0027818	0.497169	0.0038154	0.497966	0.00244876	0.481043	1.86228e-05	0.567459	2.57166e-05	0.568734	0.00194039	0.558404	0.00286136	0.56079	FALSE
chr3	42443863	C	T	chr3_42443863_C_T	0.00611112	0.753142	0.00741416	0.759991	0.00596666	0.861776	3.71822e-05	0.807314	4.43304e-05	0.814101	0.755222	0.113305	0.00447541	0.421075	0.00550559	0.424457	0.00445696	0.334338	2.67833e-05	0.523522	3.24347e-05	0.52806	0.000933674	0.76004	0.00110834	0.766053	FALSE
chr3	42490447	G	A	chr3_42490447_G_A	0.449278	0.00635524	0.449278	0.00666996	0.0921857	0.00613164	0.0417827	0.00549812	0.0417827	0.00585257	0.311357	0.360791	0.142027	0.0221894	0.142027	0.0225268	0.0289365	0.0272224	0.0133234	0.0106334	0.0133234	0.0106717	0.114845	0.00400791	0.114845	0.00422652	TRUE
chr3	42501500	G	T	chr3_42501500_G_T	-0.0743711	0.201432	0.075379	0.197877	0.0127043	0.42299	-0.00104646	0.269694	0.00105453	0.266152	0.630211	0.170385	-0.0486583	0.125136	0.0492503	0.123255	0.00803594	0.198429	-0.000681082	0.180226	0.000685824	0.177917	-0.0144434	0.193153	0.0146688	0.19072	FALSE
chr3	42501782	A	T	chr3_42501782_A_T	0.0403137	0.294076	0.0403137	0.301291	0.015511	0.329299	0.00060747	0.295626	0.00060747	0.303058	0.819096	0.0789149	0.0329155	0.133023	0.0329155	0.135806	0.012754	0.116214	0.000497522	0.164127	0.000497522	0.167663	0.00413325	0.453322	0.00413325	0.462146	FALSE
chr3	42503132	G	A	chr3_42503132_G_A	0.337411	0.0140194	0.337411	0.0144828	0.0595839	0.0226955	0.0222069	0.0153644	0.0222069	0.0158825	0.776342	0.102762	0.264978	0.00752546	0.264978	0.00773147	0.0465633	0.00958605	0.0174808	0.00901416	0.0174808	0.00927254	0.0440415	0.0333948	0.0440415	0.034237	TRUE
chr3	42507829	C	T	chr3_42507829_C_T	-0.0376555	0.361704	0.0376555	0.353236	0.0243407	0.150292	-0.00103849	0.262309	0.00103849	0.256301	0.586255	0.188592	-0.0231859	0.214163	0.0231859	0.209867	0.0145508	0.094002	-0.000649569	0.176806	0.000649569	0.173063	-0.00783778	0.318735	0.00783778	0.311689	FALSE
chr3	42507851	T	C	chr3_42507851_T_C	-0.0221861	0.514875	0.0221861	0.505388	0.0122389	0.442442	-0.000299181	0.49133	0.000299181	0.481389	0.589361	0.187215	-0.0138938	0.30405	0.0138938	0.298463	0.00734155	0.222018	-0.000189018	0.325426	0.000189018	0.319632	-0.00437938	0.471457	0.00437938	0.462913	FALSE
chr3	42518950	G	A	chr3_42518950_G_A	-0.00376269	0.490912	0.0207934	0.490004	0.0119527	0.459137	-9.03537e-05	0.470354	0.000250968	0.468967	0.228747	0.456457	-0.00201258	0.451332	0.00487436	0.450445	0.00293143	0.448855	-3.69075e-05	0.442864	6.3412e-05	0.441476	-0.00102418	0.404097	0.00499706	0.403198	FALSE
chr3	42519390	T	A	chr3_42519390_T_A	-0.00380326	0.614812	0.0139073	0.612319	0.00590641	0.870421	-2.08352e-05	0.703097	8.70335e-05	0.701939	0.182209	0.528017	-0.00108053	0.560921	0.00310449	0.560235	0.00114831	0.664148	-7.30189e-06	0.63574	2.06014e-05	0.634465	-0.000631977	0.512036	0.00354733	0.510501	FALSE
chr3	42519391	C	G	chr3_42519391_C_G	0.00502322	0.629883	0.0136324	0.634066	0.00615701	0.8385	2.96312e-05	0.696963	0.000100629	0.701016	0.182856	0.526394	-0.000177116	0.591222	0.00255634	0.594155	0.00120322	0.659876	-3.25395e-06	0.648055	1.99598e-05	0.650692	0.00107182	0.541228	0.00325674	0.545002	FALSE
chr3	42526237	C	T	chr3_42526237_C_T	0.00656169	0.772021	0.00724516	0.775774	0.00847904	0.671191	5.56797e-05	0.768732	6.12361e-05	0.773756	0.206926	0.48386	0.00125589	0.683606	0.00140604	0.686222	0.00175724	0.554191	1.06942e-05	0.695692	1.19164e-05	0.698058	0.00165775	0.6803	0.00182606	0.68388	FALSE
chr3	42526594	T	A	chr3_42526594_T_A	0.0882426	0.13173	0.0882426	0.135042	0.025225	0.143067	0.0024769	0.126188	0.0024769	0.128763	0.332375	0.339556	0.0298514	0.150779	0.0298514	0.153947	0.00842965	0.189509	0.00083991	0.129369	0.00083991	0.13208	0.0234609	0.0916583	0.0234609	0.0941583	FALSE
chr3	42540188	A	G	chr3_42540188_A_G	0.0265136	0.423199	0.0265136	0.432723	0.0119952	0.454024	0.000316887	0.430894	0.000316887	0.441338	0.555087	0.200566	0.0140305	0.266168	0.0140305	0.270864	0.00664765	0.239423	0.000166626	0.294214	0.000166626	0.299732	0.00639281	0.353858	0.00639281	0.361204	FALSE
chr3	42547106	G	C	chr3_42547106_G_C	-0.0299989	0.406095	0.0299989	0.396879	0.0130218	0.419725	-0.000479703	0.398991	0.000479703	0.390049	0.420045	0.274238	-0.0130152	0.289722	0.0130152	0.28446	0.00559487	0.285736	-0.000211825	0.304411	0.000211825	0.29917	-0.00754402	0.318291	0.00754402	0.310814	FALSE
chr3	42547330	A	G	chr3_42547330_A_G	-0.0352707	0.367961	0.0352707	0.360011	0.00936904	0.608805	-0.00039467	0.43818	0.00039467	0.428628	0.621081	0.173817	-0.0218492	0.213015	0.0218492	0.209487	0.0058366	0.270978	-0.000244909	0.283991	0.000244909	0.279101	-0.00747575	0.333785	0.00747575	0.326509	FALSE
chr3	42582469	C	G	chr3_42582469_C_G	-0.0228776	0.497032	0.0228776	0.487749	0.00872815	0.654377	-0.000215572	0.554935	0.000215572	0.544213	0.916352	0.0185422	-0.020961	0.229489	0.020961	0.225484	0.00799817	0.197687	-0.000197525	0.310455	0.000197525	0.305221	-0.00107341	0.791257	0.00107341	0.780596	FALSE
chr3	42590725	G	A	chr3_42590725_G_A	0.0754937	0.185123	0.0757234	0.188718	0.0143198	0.355491	0.00110292	0.248966	0.00110596	0.25282	0.971559	0.00122534	0.0731216	0.0789476	0.0733476	0.0803996	0.0139049	0.0971455	0.00106775	0.134153	0.00107074	0.136061	0.00226273	0.617679	0.00226591	0.627025	FALSE
chr3	42590746	C	G	chr3_42590746_C_G	-0.142663	0.0713184	0.142663	0.069419	0.0361231	0.0678675	-0.00512257	0.0649308	0.00512257	0.063574	0.971531	0.00112676	-0.138871	0.0248721	0.138871	0.0244275	0.0350942	0.0174501	-0.0049864	0.0303753	0.0049864	0.0300221	-0.00403322	0.473574	0.00403322	0.464455	TRUE
chr3	42600359	G	C	chr3_42600359_G_C	-0.0838314	0.157582	0.0838314	0.153795	0.0175497	0.257452	-0.0015844	0.181038	0.0015844	0.17723	0.96652	0.00207694	-0.0810143	0.0574587	0.0810143	0.0564447	0.0169636	0.0712683	-0.00153105	0.0893607	0.00153105	0.0876327	-0.00261206	0.596397	0.00261206	0.58642	FALSE
chr3	42601933	G	A	chr3_42601933_G_A	-0.023173	0.475756	0.023173	0.465609	0.0158141	0.30928	-0.000357511	0.423611	0.000357511	0.413531	0.424147	0.272421	-0.0100198	0.334896	0.0100198	0.329613	0.00674311	0.238723	-0.00015549	0.318838	0.00015549	0.313043	-0.00590374	0.38155	0.00590374	0.373416	FALSE
chr3	42611050	A	G	chr3_42611050_A_G	0.0323527	0.368462	0.0323527	0.377299	0.0107678	0.520846	0.000364916	0.401692	0.000364916	0.411197	0.47561	0.244995	0.0164968	0.247883	0.0164968	0.252656	0.00509896	0.303083	0.000183215	0.292181	0.000183215	0.298078	0.00755355	0.299407	0.00755355	0.306325	FALSE
chr3	42611182	A	G	chr3_42611182_A_G	0.194695	0.039632	0.194695	0.0403831	0.0254799	0.139233	0.00517254	0.0644974	0.00517254	0.0654711	0.514415	0.222726	0.106905	0.037936	0.106905	0.0384147	0.0132485	0.109234	0.00288553	0.0531147	0.00288553	0.0541221	0.0441542	0.0312095	0.0441542	0.0321598	FALSE
chr3	42612086	G	A	chr3_42612086_G_A	0.00159579	0.872756	0.00345682	0.878362	0.00642033	0.838268	7.12359e-06	0.892	2.12966e-05	0.897974	0.173524	0.538315	0.000359999	0.760173	0.000699333	0.765641	0.0010898	0.66549	1.65433e-06	0.79552	4.23858e-06	0.801282	0.00039697	0.797661	0.000901917	0.803494	FALSE
chr3	42612164	G	A	chr3_42612164_G_A	0.00525323	0.812054	0.00525323	0.823983	0.00502433	0.928372	2.64976e-05	0.865463	2.64976e-05	0.877644	0.164909	0.553069	0.00102896	0.74533	0.00102896	0.754568	0.000872117	0.712535	5.56707e-06	0.799546	5.56707e-06	0.809876	0.00124807	0.745381	0.00124807	0.756817	FALSE
chr3	42612366	T	A	chr3_42612366_T_A	-0.0730615	0.214437	0.0752415	0.210582	0.0205256	0.23257	-0.0022777	0.216196	0.00230091	0.212421	0.150515	0.579842	-0.0156614	0.327451	0.0158803	0.322432	0.00385664	0.408201	-0.000514369	0.282526	0.000516699	0.277926	-0.0181018	0.17384	0.0185782	0.170683	FALSE
chr3	42612418	A	G	chr3_42612418_A_G	0.176741	0.0463743	0.176741	0.0473812	0.0289911	0.108688	0.00529111	0.0615081	0.00529111	0.0627405	0.186719	0.519017	0.0357872	0.138481	0.0357872	0.141818	0.00532296	0.301545	0.00107091	0.114671	0.00107091	0.117586	0.0414246	0.0370396	0.0414246	0.0380529	FALSE
chr3	42613554	A	G	chr3_42613554_A_G	0.0216485	0.471796	0.0216485	0.481932	0.00782232	0.720318	0.000172196	0.543019	0.000172196	0.555239	0.160012	0.561099	0.00361134	0.502127	0.00361134	0.509348	0.00127089	0.636266	2.92302e-05	0.545513	2.92302e-05	0.553973	0.00519714	0.396365	0.00519714	0.404762	FALSE
chr3	42638285	T	G	chr3_42638285_T_G	0.00218446	0.846143	0.0044263	0.850006	0.0054033	0.905379	1.09917e-05	0.875771	2.50794e-05	0.879646	0.692375	0.139396	0.00127215	0.542227	0.00289565	0.544992	0.00372007	0.37404	6.13691e-06	0.630675	1.63213e-05	0.633771	0.000495419	0.80657	0.000870159	0.810371	FALSE
chr3	42638508	C	T	chr3_42638508_C_T	-0.138908	0.0632672	0.15692	0.0622184	0.0265405	0.127242	-0.00413498	0.080312	0.00450275	0.0790484	0.78384	0.0936591	-0.109395	0.0310439	0.124167	0.0308744	0.0209097	0.0507831	-0.00327849	0.0460876	0.0035801	0.0455737	-0.017057	0.125914	0.0187783	0.12442	TRUE
chr3	42653821	G	A	chr3_42653821_G_A	-0.00234747	0.600307	0.0146416	0.596506	0.0153222	0.3204	-3.60405e-05	0.50373	0.000216841	0.500382	0.455227	0.255003	-0.00038186	0.39352	0.00674997	0.391001	0.0068936	0.231018	-6.13758e-06	0.364822	9.93755e-05	0.362347	-0.000687553	0.50395	0.00358067	0.500497	FALSE
chr3	42701652	C	T	chr3_42701652_C_T	-0.0048661	0.610149	0.0154978	0.612749	0.0103292	0.548668	-9.30159e-05	0.61624	0.000171042	0.619081	0.289647	0.380238	-0.00165833	0.500647	0.00443031	0.502321	0.00303666	0.430839	-2.9009e-05	0.517315	4.97e-05	0.519722	-0.00126078	0.504226	0.00397288	0.506324	FALSE
chr3	42744528	G	A	chr3_42744528_G_A	-0.0581851	0.219022	0.0581851	0.214137	0.0165713	0.282944	-0.000965483	0.22902	0.000965483	0.224264	0.60817	0.178397	-0.0351904	0.131286	0.0351904	0.128808	0.0098346	0.155597	-0.000572047	0.153418	0.000572047	0.150589	-0.0119996	0.204053	0.0119996	0.199351	FALSE
chr3	42747331	C	A	chr3_42747331_C_A	0.0127477	0.62469	0.0127477	0.635581	0.00659864	0.81309	8.37337e-05	0.690424	8.37337e-05	0.702566	0.304138	0.373992	0.00358173	0.50164	0.00358173	0.50819	0.00194739	0.537523	2.31074e-05	0.571932	2.31074e-05	0.580708	0.00326468	0.518747	0.00326468	0.52871	FALSE
chr3	42747422	G	C	chr3_42747422_G_C	-0.0296271	0.402834	0.0296271	0.39409	0.0109637	0.509325	-0.000345387	0.431437	0.000345387	0.421623	0.338495	0.344694	-0.00970438	0.340812	0.00970438	0.335531	0.00375139	0.383164	-0.000116366	0.367013	0.000116366	0.360517	-0.00769011	0.312449	0.00769011	0.305822	FALSE
chr3	42747824	G	A	chr3_42747824_G_A	-0.278174	0.0254706	0.278174	0.0248218	0.0352651	0.0796961	-0.0118169	0.0394129	0.0118169	0.0386421	0.456357	0.259359	-0.143863	0.0300787	0.143863	0.0299246	0.0176702	0.0784177	-0.00633017	0.0366973	0.00633017	0.0363678	-0.0669784	0.0180925	0.0669784	0.0176656	TRUE
chr3	42748071	A	G	chr3_42748071_A_G	0.0456329	0.278944	0.0456329	0.286168	0.0109685	0.511395	0.000495994	0.339069	0.000495994	0.347778	0.473576	0.247338	0.0231232	0.198942	0.0231232	0.202958	0.0051862	0.29922	0.00025196	0.251346	0.00025196	0.256448	0.0110437	0.217037	0.0110437	0.222598	FALSE
chr3	42750052	C	G	chr3_42750052_C_G	-0.00147209	0.52862	0.0190526	0.530741	0.0135873	0.392411	-2.40058e-05	0.479026	0.000241296	0.482301	0.431365	0.270965	0.000895584	0.363234	0.00794209	0.36541	0.00603204	0.264626	9.90701e-06	0.357314	0.00010102	0.359653	-0.000201661	0.432804	0.00464773	0.435249	FALSE
chr3	42750314	T	C	chr3_42750314_T_C	0.114299	0.0876384	0.114299	0.0897125	0.015579	0.310741	0.00180218	0.140326	0.00180218	0.143176	0.439408	0.265884	0.0506115	0.086585	0.0506115	0.0886577	0.00672109	0.236115	0.000781489	0.121406	0.000781489	0.123589	0.0283627	0.0635989	0.0283627	0.0649875	FALSE
chr3	42756239	C	G	chr3_42756239_C_G	-0.0588902	0.22392	0.0588902	0.218657	0.0278123	0.114305	-0.00168762	0.166423	0.00168762	0.162921	0.289045	0.385442	-0.0163618	0.24902	0.0163618	0.244976	0.00815839	0.19683	-0.000478752	0.183672	0.000478752	0.180197	-0.0151293	0.163993	0.0151293	0.160186	FALSE
chr3	42756268	C	G	chr3_42756268_C_G	0.00957018	0.704714	0.00957018	0.71553	0.00682721	0.795046	6.90256e-05	0.739388	6.90256e-05	0.751038	0.274707	0.400939	0.0027214	0.558889	0.0027214	0.566247	0.00185423	0.548806	1.94346e-05	0.612982	1.94346e-05	0.622005	0.00244851	0.59824	0.00244851	0.607859	FALSE
chr3	42773110	G	C	chr3_42773110_G_C	0.136103	0.0694242	0.136103	0.0712601	0.0440986	0.0446758	0.0061256	0.0521824	0.0061256	0.0534249	0.930713	0.0114655	0.126617	0.0266671	0.126617	0.0269536	0.0409877	0.0124877	0.00569017	0.025838	0.00569017	0.0261922	0.00564015	0.363882	0.00564015	0.37266	TRUE
chr3	42773176	A	T	chr3_42773176_A_T	0.0783168	0.168857	0.0808088	0.172112	0.0142023	0.361075	0.00124056	0.23098	0.00127698	0.234727	0.930255	0.0112863	0.0730921	0.0686617	0.0754227	0.0697328	0.013252	0.106713	0.00115979	0.118864	0.00119385	0.121139	0.00322499	0.520325	0.00329168	0.529269	FALSE
chr3	42781346	C	T	chr3_42781346_C_T	-0.0259507	0.451851	0.0292458	0.445384	0.018524	0.239032	-0.000555671	0.382511	0.000612712	0.376706	0.49153	0.234763	-0.012416	0.309378	0.0139178	0.305173	0.00909196	0.172134	-0.000264542	0.277894	0.000290539	0.27401	-0.00693587	0.358016	0.00768217	0.353023	FALSE
chr3	42781378	T	A	chr3_42781378_T_A	0.00524681	0.72555	0.00870309	0.733992	0.00507133	0.916428	3.12729e-05	0.794733	4.85288e-05	0.803458	0.466556	0.247728	0.00251247	0.484883	0.00400591	0.490744	0.00237106	0.485601	1.48562e-05	0.590138	2.23124e-05	0.596919	0.00140369	0.628858	0.00214364	0.636767	FALSE
chr3	42804602	T	C	chr3_42804602_T_C	0.221366	0.0332811	0.221366	0.0340716	0.0282835	0.112533	0.00671811	0.0522026	0.00671811	0.0536623	0.955557	0.00397041	0.211552	0.0116568	0.211552	0.0118609	0.0270349	0.0309127	0.00642081	0.0254614	0.00642081	0.0258152	0.00800769	0.287464	0.00800769	0.294448	TRUE
chr3	42831098	G	A	chr3_42831098_G_A	-0.0861267	0.157765	0.0936563	0.155412	0.0307983	0.106913	-0.00372705	0.1284	0.00386455	0.126963	0.705283	0.137946	-0.0604118	0.0861375	0.0660993	0.0847205	0.021773	0.0516596	-0.0026332	0.0794935	0.00273706	0.0783636	-0.0146117	0.176902	0.0158661	0.174977	FALSE
chr3	42839540	T	C	chr3_42839540_T_C	0.175316	0.0474231	0.175316	0.0487333	0.0306993	0.0962915	0.00565441	0.0587338	0.00565441	0.0601928	0.652546	0.155395	0.117239	0.031562	0.117239	0.0322491	0.020396	0.0535684	0.00384477	0.0396957	0.00384477	0.040416	0.0333789	0.0504757	0.0333789	0.0514852	TRUE
chr3	42839573	G	A	chr3_42839573_G_A	-0.0659675	0.202546	0.0659675	0.198383	0.0169667	0.277611	-0.0011982	0.218767	0.0011982	0.214442	0.632634	0.164872	-0.0429826	0.119267	0.0429826	0.116801	0.0107132	0.140717	-0.000772396	0.142798	0.000772396	0.140138	-0.0132016	0.191703	0.0132016	0.187853	FALSE
chr3	42840395	G	C	chr3_42840395_G_C	-0.0109768	0.632272	0.0135823	0.625417	0.00732206	0.760858	-8.33901e-05	0.685298	0.000102476	0.677231	0.425973	0.270798	-0.00467914	0.438262	0.00583344	0.435407	0.00312977	0.416194	-3.56333e-05	0.507593	4.4089e-05	0.503063	-0.00295663	0.523743	0.00364895	0.518505	FALSE
chr3	42880685	C	G	chr3_42880685_C_G	-0.0313113	0.383034	0.0313113	0.374232	0.0175398	0.25826	-0.000568891	0.322187	0.000568891	0.314874	0.87497	0.043086	-0.0275049	0.164793	0.0275049	0.161654	0.0153705	0.0842447	-0.000500421	0.171423	0.000500421	0.168352	-0.00193722	0.661467	0.00193722	0.650725	FALSE
chr3	42881205	G	T	chr3_42881205_G_T	-0.0407126	0.357819	0.0407126	0.351581	0.0359213	0.0689877	-0.00134947	0.246691	0.00134947	0.240959	0.943824	0.00681923	-0.0385563	0.172	0.0385563	0.167781	0.0339062	0.0188675	-0.00127878	0.135444	0.00127878	0.132294	-0.00144021	0.739496	0.00144021	0.730748	FALSE
chr3	42881275	T	A	chr3_42881275_T_A	0.105278	0.100697	0.105278	0.10328	0.0164568	0.285615	0.00173188	0.145103	0.00173188	0.148261	0.935219	0.0096478	0.0983502	0.0382717	0.0983502	0.0393968	0.0153898	0.0827864	0.00161777	0.0733314	0.00161777	0.0750147	0.00421582	0.44393	0.00421582	0.453361	FALSE
chr3	42905991	C	A	chr3_42905991_C_A	0.00250334	0.600346	0.0142345	0.600075	0.0121246	0.448686	3.70614e-05	0.549497	0.000174483	0.549097	0.523742	0.219701	0.00151422	0.372103	0.00752976	0.371718	0.00631578	0.249917	2.14721e-05	0.3771	9.17157e-05	0.376229	0.000528764	0.517286	0.00334249	0.516437	FALSE
chr3	42906065	T	G	chr3_42906065_T_G	0.012991	0.435829	0.0260903	0.439149	0.0192071	0.222704	0.000248827	0.352905	0.000480057	0.355211	0.559007	0.203319	0.00747596	0.269269	0.0141596	0.270531	0.0108408	0.139517	0.000142746	0.241208	0.000261945	0.242183	0.00298839	0.365197	0.00609111	0.368052	FALSE
chr3	42906284	T	C	chr3_42906284_T_C	-0.0377902	0.328728	0.0377902	0.320707	0.0093427	0.610272	-0.000379253	0.40961	0.000379253	0.399873	0.593714	0.18804	-0.0228447	0.191342	0.0228447	0.188041	0.00558106	0.283493	-0.000230749	0.266481	0.000230749	0.261239	-0.00811725	0.286041	0.00811725	0.279677	FALSE
chr3	42906301	C	T	chr3_42906301_C_T	0.0123293	0.549666	0.0170032	0.555616	0.00819455	0.69329	8.46929e-05	0.592364	0.00013873	0.599293	0.594234	0.187822	0.00687835	0.319065	0.00989662	0.321341	0.00489035	0.311947	4.59781e-05	0.388221	8.08741e-05	0.391884	0.00292488	0.480927	0.00381727	0.486022	FALSE
chr3	42935305	G	T	chr3_42935305_G_T	-0.0274124	0.4365	0.0274124	0.427398	0.00941183	0.604658	-0.000252378	0.506057	0.000252378	0.494985	0.490617	0.236174	-0.0131699	0.296811	0.0131699	0.292284	0.00465528	0.32392	-0.000121491	0.360599	0.000121491	0.353896	-0.00680725	0.353466	0.00680725	0.346132	FALSE
chr3	42935325	A	G	chr3_42935325_A_G	0.0524526	0.227767	0.0524526	0.234007	0.0160438	0.302534	0.000845064	0.236302	0.000845064	0.242156	0.517619	0.222386	0.0266657	0.159517	0.0266657	0.162796	0.00813356	0.194189	0.000420259	0.174592	0.000420259	0.178284	0.0125443	0.181656	0.0125443	0.185978	FALSE
chr3	42935692	G	T	chr3_42935692_G_T	0.323818	0.0158921	0.323818	0.0163633	0.0337941	0.0818531	0.012027	0.0310101	0.012027	0.0317952	0.80393	0.086454	0.259281	0.0080033	0.259281	0.00820354	0.027057	0.0314445	0.00961528	0.0177747	0.00961528	0.0178525	0.0400781	0.0430354	0.0400781	0.044488	TRUE
chr3	42935944	T	C	chr3_42935944_T_C	0.00983475	0.661137	0.0124486	0.669355	0.0148535	0.333826	0.00015405	0.577779	0.00018875	0.584997	0.841917	0.063532	0.00837028	0.349288	0.0106037	0.352955	0.0125083	0.113273	0.000131196	0.337416	0.000160845	0.341447	0.000778062	0.792214	0.000974959	0.799903	FALSE
chr3	42936069	T	G	chr3_42936069_T_G	0.00253203	0.824664	0.00507516	0.829901	0.0066292	0.817959	1.59174e-05	0.845913	3.24586e-05	0.851875	0.860605	0.0518248	0.00211733	0.45447	0.0043779	0.458115	0.00570947	0.276002	1.3334e-05	0.534464	2.80374e-05	0.538742	0.000184194	0.899607	0.000349334	0.905905	FALSE
chr3	42979515	C	G	chr3_42979515_C_G	-0.0482725	0.279142	0.0482725	0.273008	0.0253568	0.139058	-0.00133415	0.209816	0.00133415	0.205302	0.818913	0.0792459	-0.0393516	0.12886	0.0393516	0.126449	0.0207413	0.0510471	-0.00108671	0.116751	0.00108671	0.114605	-0.00485415	0.43833	0.00485415	0.429722	FALSE
chr3	42979596	G	A	chr3_42979596_G_A	-0.0163901	0.404718	0.0295587	0.399683	0.0208301	0.196311	-0.000277374	0.324293	0.0005861	0.319929	0.818143	0.079359	-0.0131185	0.190392	0.0240768	0.188642	0.0170548	0.0717222	-0.00022071	0.179927	0.000477619	0.178086	-0.00187211	0.559965	0.00296457	0.553704	FALSE
chr3	42979891	C	T	chr3_42979891_C_T	-0.0108738	0.641088	0.0130573	0.634798	0.00918102	0.6221	-9.94031e-05	0.657033	0.000120977	0.650716	0.780147	0.101534	-0.00858896	0.345957	0.0102627	0.343263	0.00714147	0.225575	-7.8084e-05	0.406845	9.46175e-05	0.403062	-0.00117344	0.719131	0.0014942	0.714331	FALSE
chr3	43014355	A	C	chr3_43014355_A_C	0.00703819	0.672263	0.0108206	0.678611	0.0071949	0.773135	4.55495e-05	0.723488	7.21082e-05	0.729826	0.949483	0.00390716	0.00676123	0.330279	0.0101977	0.333217	0.00682728	0.233765	4.367e-05	0.422561	6.77992e-05	0.426648	0.000233419	0.889163	0.00040491	0.895535	FALSE
chr3	43016122	C	A	chr3_43016122_C_A	0.05728	0.0857358	0.132834	0.0869724	0.0240748	0.148981	0.00150349	0.10551	0.00322849	0.107347	0.949866	0.00466227	0.0560198	0.03275	0.125432	0.0329211	0.0228717	0.0420679	0.00146397	0.0523714	0.00304874	0.0530829	0.00170221	0.438019	0.00472236	0.442765	FALSE
chr3	43024178	C	T	chr3_43024178_C_T	-0.0176703	0.561663	0.0176703	0.550195	0.00944184	0.603942	-0.000171304	0.572592	0.000171304	0.560165	0.749224	0.115559	-0.0132963	0.279762	0.0132963	0.275058	0.00706499	0.225243	-0.000128846	0.338179	0.000128846	0.331756	-0.00242946	0.614125	0.00242946	0.603726	FALSE
chr3	43024327	G	A	chr3_43024327_G_A	-0.145803	0.0705488	0.158236	0.0697249	0.0216637	0.19151	-0.00393368	0.102949	0.00406172	0.101701	0.769143	0.104423	-0.114981	0.0350076	0.124145	0.0349151	0.0168055	0.0756566	-0.00310338	0.0590251	0.00319776	0.0584774	-0.018737	0.123821	0.0204551	0.122079	FALSE
chr3	43024443	T	A	chr3_43024443_T_A	0.0931372	0.101007	0.11595	0.103088	0.0136263	0.38104	0.00135946	0.172214	0.00166067	0.174303	0.76393	0.105236	0.0735255	0.0507475	0.0904284	0.0513868	0.0104252	0.145046	0.00107229	0.0992315	0.00129547	0.101252	0.0118456	0.164087	0.0152754	0.166186	FALSE
chr3	43024525	C	T	chr3_43024525_C_T	-0.0318057	0.391488	0.0318057	0.383575	0.0148309	0.345644	-0.000547241	0.363107	0.000547241	0.355696	0.716034	0.12871	-0.0228473	0.200473	0.0228473	0.197046	0.0106467	0.144119	-0.000391413	0.217732	0.000391413	0.214091	-0.00517967	0.428277	0.00517967	0.420276	FALSE
chr3	43024816	C	A	chr3_43024816_C_A	-0.0034763	0.681006	0.011075	0.673516	0.00886207	0.644166	-4.00205e-05	0.678937	9.49725e-05	0.67019	0.554953	0.201739	-0.00131884	0.408159	0.00639085	0.403409	0.0049016	0.310379	-1.76973e-05	0.456146	5.43768e-05	0.450459	-0.00101466	0.608152	0.00240564	0.600396	FALSE
chr3	43036432	C	T	chr3_43036432_C_T	-0.139036	0.0711478	0.139036	0.0693698	0.0307283	0.0992161	-0.00465361	0.0755179	0.00465361	0.0736215	0.203342	0.493543	-0.0302606	0.160008	0.0302606	0.156379	0.00673254	0.246673	-0.00108112	0.121207	0.00108112	0.118155	-0.0349461	0.0515249	0.0349461	0.0499555	FALSE
chr3	43036502	C	T	chr3_43036502_C_T	-0.0612488	0.201075	0.0653662	0.197661	0.0190712	0.230263	-0.00130382	0.206226	0.00137003	0.203399	0.227478	0.459475	-0.0121944	0.280347	0.0137002	0.276376	0.00439374	0.34141	-0.000274701	0.247743	0.000298913	0.243788	-0.0158645	0.149972	0.0168681	0.147747	FALSE
chr3	43036544	G	A	chr3_43036544_G_A	-0.0108899	0.676433	0.0111961	0.66901	0.0096522	0.590148	-0.000104828	0.681591	0.00010861	0.673011	0.235543	0.449618	-0.00303654	0.572715	0.00309364	0.568283	0.00222356	0.504686	-2.85271e-05	0.593805	2.92325e-05	0.587731	-0.00294552	0.571408	0.00299951	0.564444	FALSE
chr3	43036734	T	C	chr3_43036734_T_C	-0.0366681	0.368356	0.0425481	0.3629	0.0238386	0.159002	-0.00121804	0.28034	0.00130766	0.276429	0.261232	0.418013	-0.0142103	0.346359	0.0152048	0.341565	0.00678948	0.247936	-0.000478007	0.277853	0.000493165	0.273749	-0.0089366	0.290965	0.0104514	0.286282	FALSE
chr3	43036920	A	C	chr3_43036920_A_C	-0.0117588	0.705475	0.0117588	0.695702	0.00868032	0.653546	-0.00014558	0.711305	0.00014558	0.700775	0.245469	0.439378	-0.00255066	0.620984	0.00255066	0.61267	0.00201022	0.52953	-3.02948e-05	0.635714	3.02948e-05	0.62655	-0.00284231	0.627588	0.00284231	0.618422	FALSE
chr3	43037050	T	C	chr3_43037050_T_C	-0.0567808	0.188609	0.0880276	0.189788	0.0263371	0.132402	-0.00226494	0.162715	0.00290325	0.163872	0.214297	0.480818	-0.0218371	0.2502	0.0265166	0.251011	0.0062038	0.272804	-0.000843314	0.203886	0.000938083	0.20445	-0.0139988	0.145506	0.0213475	0.145701	FALSE
chr3	43037898	T	C	chr3_43037898_T_C	-0.00042103	0.464032	0.0257669	0.462816	0.00752913	0.743404	-7.88362e-05	0.555431	0.000232872	0.553713	0.428872	0.269177	-0.000367421	0.333788	0.0116091	0.332148	0.00329177	0.410535	-3.76551e-05	0.418626	0.000106093	0.41644	-0.000231831	0.385348	0.00618321	0.384227	FALSE
chr3	43037983	G	C	chr3_43037983_G_C	-0.00217858	0.280955	0.0466137	0.278823	0.0137164	0.38328	-7.76516e-05	0.300927	0.000707536	0.298468	0.452316	0.255033	0.000387779	0.208082	0.0212657	0.206636	0.00628964	0.254245	-1.59996e-05	0.23122	0.000325837	0.229607	-0.00102895	0.219695	0.0113184	0.217938	FALSE
chr3	43038308	A	G	chr3_43038308_A_G	0.406925	0.00822605	0.406925	0.00842232	0.0742931	0.012477	0.0306048	0.00873992	0.0306048	0.00910549	0.623415	0.173175	0.253081	0.00724035	0.253081	0.00738033	0.0459498	0.00979734	0.0188836	0.00698123	0.0188836	0.00705645	0.0914381	0.00706645	0.0914381	0.00740251	TRUE
chr3	43061017	G	A	chr3_43061017_G_A	0.00888688	0.708728	0.00959753	0.716385	0.00772463	0.728405	7.56438e-05	0.728185	8.19079e-05	0.736171	0.400029	0.287649	0.00390589	0.502597	0.00419311	0.506785	0.00323944	0.416912	3.49736e-05	0.550808	3.75053e-05	0.555907	0.002123	0.617709	0.00231672	0.624292	FALSE
chr3	43061095	G	A	chr3_43061095_G_A	-0.00889343	0.503851	0.021753	0.501052	0.0116124	0.475317	-0.0001511	0.498864	0.000253193	0.496502	0.369751	0.309964	-0.0023156	0.376209	0.00807635	0.37527	0.00425712	0.345977	-4.79183e-05	0.393446	9.25507e-05	0.392096	-0.00234371	0.401539	0.00550995	0.399359	FALSE
chr3	43071573	G	A	chr3_43071573_G_A	0.000122151	0.745081	0.00828228	0.746705	0.0069638	0.782337	-8.03277e-06	0.775492	5.70923e-05	0.776269	0.335519	0.336734	-7.33899e-06	0.566792	0.00267606	0.56783	0.00232649	0.490232	-2.84366e-06	0.621609	1.84865e-05	0.622493	0.000146085	0.645848	0.00209918	0.647098	FALSE
chr3	43071771	C	T	chr3_43071771_C_T	0.0215169	0.435516	0.0262288	0.441144	0.00672588	0.806233	0.000142611	0.552575	0.000171132	0.56056	0.238401	0.440102	0.00520872	0.410435	0.00626606	0.413762	0.00159491	0.578004	3.42677e-05	0.4942	4.06679e-05	0.498953	0.00555758	0.34255	0.00674532	0.346941	FALSE
chr3	43087416	A	T	chr3_43087416_A_T	-0.0857731	0.161356	0.0857731	0.157161	0.0242187	0.158891	-0.00243395	0.152038	0.00243395	0.148863	0.0898042	0.708505	-0.00745099	0.39496	0.00745099	0.389345	0.00224744	0.512177	-0.00021439	0.300756	0.00021439	0.295033	-0.0174842	0.150447	0.0174842	0.146891	FALSE
chr3	43087445	G	A	chr3_43087445_G_A	-0.00345577	0.337334	0.0399193	0.3398	0.0190982	0.23852	-0.000449458	0.293313	0.00095312	0.29552	0.0948584	0.697319	0.000351134	0.511211	0.00388391	0.512446	0.00168579	0.570461	-2.95953e-05	0.434955	8.52118e-05	0.436104	-0.000281055	0.28932	0.00887784	0.291399	FALSE
chr3	43105337	C	G	chr3_43105337_C_G	0.0385468	0.324343	0.0407093	0.330135	0.0207789	0.206865	0.00101194	0.271139	0.00104051	0.275738	0.757691	0.110237	0.0291382	0.164594	0.0308203	0.166911	0.0158632	0.08324	0.000775576	0.159464	0.000797799	0.161724	0.00561634	0.39282	0.00585769	0.399626	FALSE
chr3	43105689	A	C	chr3_43105689_A_C	0.0968511	0.116505	0.0968511	0.119049	0.02797	0.121893	0.00303421	0.108178	0.00303421	0.110482	0.9131	0.0191446	0.0883592	0.0465068	0.0883592	0.0473239	0.0255142	0.0360791	0.00276587	0.0551227	0.00276587	0.0562007	0.00487321	0.414049	0.00487321	0.423127	FALSE
chr3	43106033	T	C	chr3_43106033_T_C	0.0936798	0.119527	0.0936798	0.122713	0.0306371	0.0972333	0.00304737	0.100596	0.00304737	0.103132	0.954799	0.00354256	0.0893039	0.0449821	0.0893039	0.0460792	0.029194	0.0266434	0.00290016	0.0499345	0.00290016	0.0508785	0.00345047	0.499151	0.00345047	0.509431	TRUE
chr3	43106046	T	G	chr3_43106046_T_G	-0.079171	0.152881	0.0893381	0.151006	0.0450571	0.0436554	-0.00407829	0.0894825	0.00434693	0.0884901	0.952472	0.00389571	-0.0760366	0.0580615	0.0857211	0.0572692	0.042933	0.0114117	-0.00391549	0.0433136	0.00417138	0.0430972	-0.00256602	0.560811	0.00292805	0.55466	TRUE
chr3	43106122	C	G	chr3_43106122_C_G	-0.121442	0.100875	0.123172	0.0989228	0.0337234	0.0784617	-0.00403516	0.0995873	0.00409761	0.0975386	0.951897	0.00404282	-0.115057	0.0402559	0.116714	0.0393145	0.0321458	0.0213414	-0.0038295	0.0493641	0.00388933	0.0483372	-0.00483192	0.449775	0.00491132	0.441388	TRUE
chr3	43106160	C	T	chr3_43106160_C_T	-0.180011	0.0486213	0.180011	0.0474515	0.0274714	0.116652	-0.00496644	0.0675135	0.00496644	0.066118	0.9468	0.005482	-0.170083	0.017852	0.170083	0.01748	0.0259994	0.032705	-0.00469001	0.0328272	0.00469001	0.0322032	-0.00710577	0.330943	0.00710577	0.323079	TRUE
chr3	43155309	T	G	chr3_43155309_T_G	0.1858	0.0559646	0.1858	0.0571312	0.0274604	0.123813	0.00621186	0.0735997	0.00621186	0.0754766	0.430484	0.269156	0.0812538	0.0627049	0.0812538	0.0637977	0.0118755	0.126704	0.00270854	0.0689237	0.00270854	0.0700737	0.0471363	0.0376621	0.0471363	0.0386229	FALSE
chr3	43179819	C	T	chr3_43179819_C_T	0.000627273	0.661357	0.0117938	0.665911	0.00563647	0.902118	-8.23566e-06	0.742761	7.36381e-05	0.747008	0.475871	0.241907	0.000282855	0.438623	0.00555531	0.441351	0.00268598	0.453971	-4.02221e-06	0.541071	3.47799e-05	0.544657	0.000242946	0.567343	0.00286295	0.571156	FALSE
chr3	43180347	G	T	chr3_43180347_G_T	-0.0178848	0.563099	0.0178848	0.552438	0.0101922	0.555632	-0.000213334	0.558672	0.000213334	0.548196	0.567374	0.19735	-0.0100791	0.341271	0.0100791	0.335504	0.00580525	0.272707	-0.000121339	0.378823	0.000121339	0.372238	-0.00396018	0.49014	0.00396018	0.480849	FALSE
chr3	43180576	C	A	chr3_43180576_C_A	-0.00597548	0.647132	0.0140191	0.646482	0.00927154	0.61617	-5.76114e-05	0.66183	0.000134389	0.661673	0.498118	0.230431	-0.00189477	0.443288	0.0063798	0.443637	0.00461789	0.322967	-1.81913e-05	0.479771	6.10029e-05	0.480242	-0.00178319	0.539719	0.00367595	0.538985	FALSE
chr3	43181421	C	A	chr3_43181421_C_A	-0.0762932	0.162471	0.0762932	0.158329	0.0152157	0.32438	-0.00116041	0.201888	0.00116041	0.197884	0.341213	0.334239	-0.0254494	0.174796	0.0254494	0.171475	0.00512179	0.299785	-0.000383036	0.193788	0.000383036	0.190129	-0.0192324	0.11638	0.0192324	0.113874	FALSE
chr3	43194211	G	A	chr3_43194211_G_A	0.0470835	0.24309	0.0521598	0.246358	0.0434518	0.0470799	0.00239668	0.128016	0.0025342	0.129633	0.396977	0.292574	0.0198886	0.205183	0.0216826	0.207464	0.0174494	0.0707859	0.00101016	0.118186	0.00105877	0.119162	0.01216	0.182404	0.013389	0.184811	FALSE
chr3	43195175	C	T	chr3_43195175_C_T	0.0468017	0.2661	0.0468017	0.272503	0.0084546	0.672045	0.000415842	0.371848	0.000415842	0.380509	0.439383	0.263753	0.0210899	0.202291	0.0210899	0.206229	0.00374254	0.375971	0.000187377	0.281733	0.000187377	0.287079	0.0117995	0.198564	0.0117995	0.20308	FALSE
chr3	43198546	A	C	chr3_43198546_A_C	0.0320496	0.394484	0.0320496	0.403273	0.0173598	0.265817	0.000632949	0.355699	0.000632949	0.363074	0.295236	0.375939	0.0102598	0.362638	0.0102598	0.368362	0.00521896	0.297322	0.000205935	0.326777	0.000205935	0.332085	0.00880639	0.304179	0.00880639	0.310324	FALSE
chr3	43215696	T	C	chr3_43215696_T_C	-0.0193284	0.53552	0.0215222	0.529045	0.00798064	0.708449	-0.000166987	0.599622	0.000190206	0.593414	0.108092	0.665147	-0.0031173	0.5977	0.00334879	0.593839	0.00092685	0.706429	-2.88764e-05	0.632563	3.13266e-05	0.628165	-0.00436509	0.469133	0.00487638	0.463889	FALSE
chr3	43215921	C	T	chr3_43215921_C_T	0.00514213	0.756935	0.00752919	0.763273	0.00632414	0.846475	3.60976e-05	0.792112	5.03693e-05	0.799021	0.174456	0.538565	0.00113006	0.671532	0.00155368	0.675852	0.00112504	0.663996	7.91509e-06	0.715555	1.04478e-05	0.720888	0.00124649	0.673755	0.00178637	0.678816	FALSE
chr3	43216253	T	G	chr3_43216253_T_G	0.00711132	0.68583	0.0118085	0.68377	0.0107739	0.522817	0.000121032	0.653568	0.000169356	0.651148	0.187281	0.517397	0.0023332	0.61983	0.00297995	0.616724	0.00217785	0.524736	3.92019e-05	0.605667	4.57525e-05	0.602689	0.00184988	0.604531	0.00287883	0.603043	FALSE
chr3	43216335	C	A	chr3_43216335_C_A	0.0548491	0.222518	0.0548491	0.228358	0.0292195	0.106077	0.00160742	0.15521	0.00160742	0.158238	0.201416	0.494413	0.0115973	0.294227	0.0115973	0.299807	0.00570512	0.274636	0.000327343	0.208328	0.000327343	0.212362	0.0135605	0.168878	0.0135605	0.172888	FALSE
chr3	43217121	G	A	chr3_43217121_G_A	-0.161483	0.0609721	0.161483	0.0596929	0.0511483	0.0346243	-0.00969629	0.0446245	0.00969629	0.0435997	0.4783	0.239516	-0.073039	0.0623232	0.073039	0.0610207	0.0234775	0.0420635	-0.00427371	0.0409962	0.00427371	0.0404258	-0.0399876	0.0445059	0.0399876	0.0435088	TRUE
chr3	43217398	T	C	chr3_43217398_T_C	-0.140042	0.073734	0.140042	0.0718793	0.0326003	0.0871428	-0.00503829	0.0736418	0.00503829	0.0716045	0.553685	0.201854	-0.0767566	0.0585784	0.0767566	0.0573295	0.0178623	0.0670427	-0.00276788	0.056835	0.00276788	0.0557459	-0.0334852	0.0581714	0.0334852	0.0562691	FALSE
chr3	43222371	T	A	chr3_43222371_T_A	-0.00109481	0.898221	0.00291408	0.89788	0.00464221	0.951669	-1.53952e-06	0.933641	1.39912e-05	0.933488	0.263853	0.412529	-0.000217227	0.747792	0.000827395	0.747589	0.00131217	0.636169	-2.86167e-09	0.812121	4.21767e-06	0.811497	-0.000235006	0.832512	0.000743128	0.831708	FALSE
chr3	43222416	C	A	chr3_43222416_C_A	-0.00558054	0.68287	0.0114893	0.681581	0.00594036	0.869442	-5.26837e-05	0.749777	8.33889e-05	0.747765	0.276179	0.398333	-0.00165527	0.576056	0.00376497	0.575388	0.0017329	0.574084	-1.77449e-05	0.648866	2.87072e-05	0.647979	-0.00128777	0.599473	0.00279308	0.598275	FALSE
chr3	43223134	G	A	chr3_43223134_G_A	0.0038664	0.852898	0.00422461	0.860257	0.00428672	0.965959	1.5719e-05	0.914089	1.77918e-05	0.92196	0.442139	0.260445	0.00181838	0.641876	0.00196063	0.647427	0.00191061	0.537553	7.55921e-06	0.744829	8.38226e-06	0.751428	0.00095908	0.778395	0.00105435	0.785492	FALSE
chr3	43223464	C	A	chr3_43223464_C_A	-0.0162925	0.606379	0.0173773	0.599389	0.0132354	0.398734	-0.00023894	0.566999	0.000249031	0.55937	0.406918	0.283565	-0.00746837	0.436478	0.00790367	0.432754	0.00536684	0.288152	-0.000109244	0.429445	0.000113293	0.424914	-0.0040221	0.515558	0.00436509	0.510116	FALSE
chr3	43223728	A	G	chr3_43223728_A_G	0.0019346	0.711896	0.00950648	0.713259	0.00500092	0.922334	7.31688e-06	0.815504	4.3123e-05	0.816142	0.417375	0.278157	0.000677892	0.491832	0.00390349	0.491328	0.00206546	0.519567	2.91302e-06	0.613688	1.75469e-05	0.613073	0.000463661	0.592729	0.00255014	0.593116	FALSE
chr3	43223755	A	C	chr3_43223755_A_C	-0.0186858	0.550208	0.0186858	0.539761	0.00970793	0.587158	-0.000193047	0.562434	0.000193047	0.551531	0.41828	0.277626	-0.00767497	0.385543	0.00767497	0.379143	0.00402559	0.356926	-7.87203e-05	0.420904	7.87203e-05	0.413978	-0.00480334	0.441517	0.00480334	0.432861	FALSE
chr3	43223904	A	G	chr3_43223904_A_G	-0.0399651	0.346615	0.0399651	0.339375	0.0164549	0.293947	-0.000750889	0.323263	0.000750889	0.316644	0.421898	0.276337	-0.0178516	0.26051	0.0178516	0.25634	0.00727114	0.224105	-0.000346713	0.254383	0.000346713	0.250367	-0.00994331	0.272387	0.00994331	0.267324	FALSE
chr3	43224726	T	C	chr3_43224726_T_C	0.0536323	0.231537	0.0536323	0.237262	0.019057	0.224134	0.0010034	0.215976	0.0010034	0.220549	0.406561	0.288152	0.0205076	0.202853	0.0205076	0.206304	0.00786035	0.206372	0.000390204	0.189079	0.000390204	0.192672	0.0131747	0.176852	0.0131747	0.181186	FALSE
chr3	43224819	G	A	chr3_43224819_G_A	-0.0425666	0.27284	0.0554602	0.271664	0.0190813	0.244384	-0.00125704	0.261034	0.00141152	0.260331	0.382155	0.307132	-0.0196764	0.23828	0.0237928	0.237094	0.00793215	0.218424	-0.000613148	0.226098	0.00066405	0.225627	-0.00986392	0.211635	0.0135065	0.210845	FALSE
chr3	43243877	T	C	chr3_43243877_T_C	0.018887	0.509087	0.018887	0.51939	0.00737459	0.756497	0.000143539	0.576278	0.000143539	0.588776	0.477473	0.240792	0.00920207	0.331814	0.00920207	0.33693	0.00349518	0.390427	6.93091e-05	0.41096	6.93091e-05	0.418057	0.00452705	0.424726	0.00452705	0.433508	FALSE
chr3	43243904	G	T	chr3_43243904_G_T	-0.0272921	0.43254	0.0272921	0.423865	0.013629	0.381002	-0.000361775	0.420089	0.000361775	0.411208	0.496283	0.230888	-0.0147188	0.28075	0.0147188	0.27605	0.00672557	0.236827	-0.000194671	0.29688	0.000194671	0.291805	-0.00627848	0.368607	0.00627848	0.360671	FALSE
chr3	43243953	T	C	chr3_43243953_T_C	0.0861256	0.162308	0.0861256	0.166589	0.0194079	0.248887	0.00239271	0.180468	0.00239271	0.184447	0.542328	0.206867	0.0494985	0.111685	0.0494985	0.113448	0.0111314	0.148178	0.00139196	0.128942	0.00139196	0.131581	0.0189926	0.135521	0.0189926	0.138754	FALSE
chr3	43244044	T	C	chr3_43244044_T_C	0.0176116	0.422027	0.0275481	0.427622	0.0103181	0.549853	0.000179633	0.452963	0.000318863	0.458671	0.584178	0.187137	0.00938303	0.255946	0.0150524	0.258492	0.00595676	0.267342	9.59065e-05	0.303457	0.000175345	0.306955	0.00406815	0.357931	0.00637376	0.362698	FALSE
chr3	43244153	A	C	chr3_43244153_A_C	-0.145504	0.0403387	0.221579	0.039825	0.0231518	0.179366	-0.00385561	0.0765263	0.00562884	0.0753992	0.601307	0.177515	-0.0893541	0.0288678	0.144372	0.0286502	0.0141167	0.101775	-0.00229874	0.0533032	0.00358116	0.0528963	-0.0303063	0.0398669	0.0443305	0.039307	FALSE
chr3	43246515	A	G	chr3_43246515_A_G	-0.00463215	0.837747	0.00539442	0.829856	0.00601798	0.861468	-2.61521e-05	0.878052	3.15342e-05	0.870144	0.32075	0.350233	-0.00153117	0.66077	0.00176466	0.65545	0.00193527	0.532539	-8.69772e-06	0.724495	1.03463e-05	0.71843	-0.00120997	0.746834	0.00137193	0.739965	FALSE
chr3	43246670	C	T	chr3_43246670_C_T	0.0060352	0.767337	0.00697585	0.776539	0.00333457	0.998536	1.93344e-05	0.883962	2.30966e-05	0.892649	0.489226	0.23602	0.00292112	0.508621	0.00340789	0.515007	0.00163912	0.573504	9.3699e-06	0.671564	1.13167e-05	0.679707	0.00157359	0.66336	0.00180225	0.672529	FALSE
chr3	43246861	A	C	chr3_43246861_A_C	0.00558804	0.768974	0.00703247	0.776893	0.0070107	0.78031	3.99181e-05	0.78706	5.28619e-05	0.795074	0.627489	0.172456	0.00342841	0.484216	0.00429874	0.488508	0.00433458	0.339467	2.42553e-05	0.54661	3.20544e-05	0.552029	0.00115598	0.71452	0.00147673	0.721647	FALSE
chr3	43246894	G	A	chr3_43246894_G_A	-0.00750894	0.76945	0.00750894	0.757824	0.00689991	0.796432	-5.10665e-05	0.79588	5.10665e-05	0.783907	0.641798	0.166057	-0.00490042	0.45159	0.00490042	0.445619	0.0043948	0.3355	-3.31977e-05	0.528773	3.31977e-05	0.520346	-0.00156406	0.709005	0.00156406	0.69798	FALSE
chr3	43246983	T	C	chr3_43246983_T_C	0.0657029	0.184335	0.0657029	0.189056	0.0134445	0.387909	0.000888174	0.233995	0.000888174	0.23927	0.680352	0.14921	0.0437478	0.102047	0.0437478	0.104457	0.0091344	0.171398	0.000589985	0.145964	0.000589985	0.148978	0.0123505	0.192666	0.0123505	0.197016	FALSE
chr3	43247135	C	A	chr3_43247135_C_A	-0.0674804	0.170578	0.0810392	0.168466	0.0175021	0.258217	-0.00125619	0.198571	0.00147058	0.196176	0.694622	0.142185	-0.0473577	0.0921171	0.0576605	0.0909759	0.0121694	0.118016	-0.000883319	0.12177	0.00104622	0.120022	-0.0119456	0.195566	0.0138479	0.193328	FALSE
chr3	43256095	G	A	chr3_43256095_G_A	-0.00854878	0.720255	0.00973246	0.713805	0.0062006	0.855687	-5.81869e-05	0.773383	6.5824e-05	0.76622	0.087243	0.71843	-0.000426434	0.777337	0.000674279	0.772375	0.000565775	0.796186	-3.00497e-06	0.807209	4.60408e-06	0.801741	-0.00150372	0.687304	0.00180225	0.681099	FALSE
chr3	43256197	A	C	chr3_43256197_A_C	-0.00153438	0.779913	0.00680502	0.77969	0.0080877	0.700369	-1.00111e-05	0.772394	5.54061e-05	0.772152	0.088572	0.714976	-3.80329e-05	0.787092	0.000648185	0.787499	0.00074807	0.752348	-6.20185e-08	0.790591	5.46096e-06	0.791131	-0.000254061	0.737318	0.00134335	0.737385	FALSE
chr3	43257234	C	T	chr3_43257234_C_T	-0.0230573	0.243888	0.0555624	0.242062	0.0126994	0.428438	-0.000499007	0.290931	0.000785219	0.290468	0.0419486	0.839498	-0.000727105	0.627289	0.00209842	0.626265	0.000539407	0.805534	-2.02735e-05	0.590431	3.20864e-05	0.589623	-0.00160535	0.343729	0.00697556	0.341867	FALSE
chr3	43257482	A	C	chr3_43257482_A_C	0.00693572	0.771402	0.00705711	0.779671	0.00838132	0.677712	6.59285e-05	0.757395	6.68169e-05	0.766117	0.0577497	0.793692	0.000345209	0.860713	0.000353659	0.862412	0.000460742	0.818182	2.92563e-06	0.856222	2.99049e-06	0.859145	0.00109564	0.773046	0.00110517	0.781156	FALSE
chr3	43287454	T	C	chr3_43287454_T_C	0.00117194	0.75744	0.00782176	0.756042	0.00536706	0.918711	8.93814e-06	0.821217	4.28922e-05	0.819962	0.54302	0.209438	0.000462562	0.48629	0.00421166	0.484092	0.00291758	0.432696	3.84151e-06	0.590665	2.31054e-05	0.588123	0.000301697	0.67154	0.001861	0.669819	FALSE
chr3	43288421	G	A	chr3_43288421_G_A	-0.0161809	0.585311	0.0171582	0.577872	0.00606414	0.851926	-0.000120268	0.677468	0.000125785	0.668329	0.455107	0.253757	-0.00755822	0.416982	0.00803276	0.412648	0.00279024	0.44776	-5.66875e-05	0.514172	5.93661e-05	0.509022	-0.00386808	0.503027	0.00413167	0.496408	FALSE
chr3	43308857	C	T	chr3_43308857_C_T	-0.0242481	0.476395	0.0242481	0.466254	0.00920749	0.620118	-0.000218712	0.525296	0.000218712	0.5134	0.101447	0.680537	-0.00241065	0.588832	0.00241065	0.581155	0.000937322	0.696059	-2.1775e-05	0.601008	2.1775e-05	0.592286	-0.00527018	0.4168	0.00527018	0.408239	FALSE
chr3	43308946	C	T	chr3_43308946_C_T	0.00974909	0.689265	0.00974909	0.700605	0.00479761	0.954045	4.47042e-05	0.793314	4.47042e-05	0.804881	0.127807	0.62347	0.0013459	0.663451	0.0013459	0.672226	0.000606304	0.772985	6.10977e-06	0.74358	6.10977e-06	0.754275	0.00223891	0.611159	0.00223891	0.621581	FALSE
chr3	43317434	C	G	chr3_43317434_C_G	-0.00375248	0.857838	0.00464575	0.850173	0.00648179	0.833901	-2.62591e-05	0.8728	3.13109e-05	0.865063	0.176147	0.534725	-0.000716788	0.741406	0.000876146	0.735995	0.00114012	0.655863	-4.96277e-06	0.775649	5.864e-06	0.769507	-0.000901917	0.769896	0.00115598	0.762566	FALSE
chr3	43317495	T	C	chr3_43317495_T_C	-0.0199423	0.508337	0.0199423	0.497778	0.0102351	0.554777	-0.000201075	0.521383	0.000201075	0.509239	0.182956	0.523663	-0.00357312	0.498924	0.00357312	0.492177	0.00188627	0.545302	-3.61277e-05	0.509353	3.61277e-05	0.501375	-0.00495895	0.411511	0.00495895	0.403061	FALSE
chr3	43325905	T	G	chr3_43325905_T_G	0.0300716	0.393822	0.0300716	0.402962	0.0134713	0.387861	0.000404124	0.383285	0.000404124	0.392684	0.0722772	0.753512	0.00215449	0.594022	0.00215449	0.601653	0.000992749	0.691704	2.96565e-05	0.548499	2.96565e-05	0.557107	0.00582117	0.372447	0.00582117	0.380982	FALSE
chr3	43326529	G	A	chr3_43326529_G_A	0.00809662	0.701782	0.00988774	0.709342	0.00655427	0.822878	6.48652e-05	0.744338	7.43959e-05	0.752039	0.0592343	0.785933	0.000499018	0.784414	0.000558928	0.79048	0.000390437	0.838102	3.8677e-06	0.8064	4.18649e-06	0.812861	0.00152913	0.666904	0.00185306	0.673685	FALSE
chr3	43358217	C	A	chr3_43358217_C_A	-0.00240184	0.348969	0.0361259	0.350675	0.0155351	0.32847	-0.000246662	0.328906	0.000617765	0.331214	0.0183781	0.912283	0.000161202	0.783221	0.000583873	0.78606	0.000245042	0.881612	-6.09582e-07	0.720494	8.68384e-06	0.723588	0.00044937	0.558314	0.00299633	0.560675	FALSE
chr3	43359140	A	T	chr3_43359140_A_T	0.0297693	0.40566	0.0297693	0.414664	0.017716	0.257575	0.000599165	0.337655	0.000599165	0.345639	0.0300919	0.871538	0.00128839	0.713846	0.00128839	0.72313	0.000569573	0.792701	2.72521e-05	0.628715	2.72521e-05	0.637861	0.00447306	0.474884	0.00447306	0.483899	FALSE
chr3	43359263	T	C	chr3_43359263_T_C	0.000801779	0.776659	0.00693671	0.7814	0.00771965	0.728508	1.00745e-05	0.785335	5.1713e-05	0.789567	0.0298029	0.872637	-4.13062e-05	0.863794	0.000253227	0.868616	0.000218907	0.893969	-2.24876e-07	0.87242	1.78951e-06	0.877253	-5.55758e-05	0.791972	0.000951141	0.795905	FALSE
chr3	43359776	G	A	chr3_43359776_G_A	-0.0659824	0.186547	0.0659824	0.182538	0.0169628	0.277056	-0.00114514	0.205972	0.00114514	0.201635	0.159828	0.563932	-0.0107373	0.31429	0.0107373	0.30925	0.00266493	0.458908	-0.000182078	0.287665	0.000182078	0.282346	-0.0160582	0.14395	0.0160582	0.141121	FALSE
chr3	43360518	T	C	chr3_43360518_T_C	-0.0113195	0.513491	0.0210065	0.506212	0.0114083	0.493414	-5.6635e-05	0.507267	0.000260471	0.499692	0.249329	0.429516	-0.00225535	0.457197	0.00527131	0.452027	0.00300817	0.443515	-5.03653e-06	0.460151	6.84995e-05	0.454637	-0.002882	0.416869	0.00527653	0.411403	FALSE
chr3	43361272	G	C	chr3_43361272_G_C	-0.0177956	0.533688	0.0206092	0.528037	0.0106498	0.5312	-0.000265384	0.53169	0.000285613	0.524997	0.0839672	0.724432	-0.00234733	0.638164	0.00248412	0.634065	0.00105916	0.697946	-3.75602e-05	0.620766	3.85438e-05	0.615876	-0.00415549	0.48314	0.00460009	0.477714	FALSE
chr3	43362656	T	C	chr3_43362656_T_C	0.0135555	0.628903	0.0135555	0.640028	0.00910398	0.626676	0.000130779	0.648437	0.000130779	0.660381	0.0466615	0.821831	0.000598853	0.798269	0.000598853	0.807831	0.000426386	0.82822	5.98877e-06	0.789697	5.98877e-06	0.79945	0.00205472	0.656784	0.00205472	0.667287	FALSE
chr3	43369882	C	T	chr3_43369882_C_T	-0.0760982	0.186372	0.0760982	0.181776	0.0219946	0.17898	-0.00193898	0.177119	0.00193898	0.172964	0.234338	0.452501	-0.0210665	0.240927	0.0210665	0.23585	0.00541567	0.29686	-0.000565179	0.208651	0.000565179	0.204032	-0.0192816	0.135271	0.0192816	0.131816	FALSE
chr3	43390276	C	T	chr3_43390276_C_T	-0.011801	0.677073	0.011801	0.666264	0.00545979	0.90819	-6.59831e-05	0.770893	6.59831e-05	0.759328	0.754334	0.107834	-0.0091462	0.362415	0.0091462	0.356372	0.00409876	0.352506	-5.09939e-05	0.488893	5.09939e-05	0.481492	-0.00143227	0.732464	0.00143227	0.721987	FALSE
chr3	43390532	C	T	chr3_43390532_C_T	0.0274453	0.415481	0.0274453	0.424316	0.0152638	0.329731	0.000461942	0.371346	0.000461942	0.379228	0.450326	0.256395	0.0123702	0.289838	0.0123702	0.294683	0.00693908	0.23117	0.000210717	0.279222	0.000210717	0.284109	0.00677549	0.33356	0.00677549	0.340941	FALSE
chr3	43413692	T	C	chr3_43413692_T_C	0.323211	0.014995	0.323211	0.0154365	0.067215	0.0159429	0.0236038	0.0136996	0.0236038	0.014229	0.450584	0.259201	0.151291	0.0219089	0.151291	0.0221162	0.0309144	0.0249514	0.0113686	0.0152146	0.0113686	0.0153129	0.0812662	0.00974519	0.0812662	0.0101381	TRUE
chr3	43468346	A	T	chr3_43468346_A_T	0.00934703	0.619109	0.0134185	0.62804	0.00796226	0.710781	6.45225e-05	0.664804	0.000103269	0.674666	0.0846881	0.717537	0.000816105	0.698254	0.00116606	0.706243	0.000674453	0.755041	5.65704e-06	0.717117	8.98736e-06	0.725505	0.00215475	0.564835	0.00298998	0.57319	FALSE
chr3	43478091	A	G	chr3_43478091_A_G	-0.00117948	0.815442	0.00591962	0.812057	0.00408916	0.987088	-3.34878e-06	0.897878	2.39333e-05	0.894678	0.679105	0.146258	-0.000549899	0.493613	0.00408992	0.491205	0.00280183	0.443882	-1.31582e-06	0.635699	1.67153e-05	0.632805	-0.000342982	0.785341	0.00102577	0.782008	FALSE
chr3	43495593	T	C	chr3_43495593_T_C	0.0699485	0.16364	0.0796194	0.166503	0.0159735	0.298943	0.00123972	0.196777	0.00136373	0.199219	0.046825	0.819646	0.00376315	0.505539	0.00388063	0.509636	0.000747718	0.74057	6.37754e-05	0.448383	6.52818e-05	0.453323	0.0117948	0.206903	0.0124744	0.209869	FALSE
chr3	43502655	T	G	chr3_43502655_T_G	-0.022879	0.489031	0.022879	0.479059	0.0188872	0.234278	-0.000482723	0.378916	0.000482723	0.370317	0.423428	0.274644	-0.0101089	0.337059	0.0101089	0.331298	0.00809643	0.200705	-0.000215813	0.291497	0.000215813	0.285739	-0.00565286	0.391265	0.00565286	0.383022	FALSE
chr3	43503344	T	G	chr3_43503344_T_G	0.016117	0.436043	0.0255167	0.44143	0.0125614	0.42901	0.000217518	0.422218	0.000328069	0.428244	0.553146	0.20526	0.00847574	0.265342	0.0141178	0.268154	0.00692389	0.230261	0.000114579	0.28667	0.000180936	0.289612	0.00366801	0.375507	0.00566556	0.380241	FALSE
chr3	43583801	T	C	chr3_43583801_T_C	0.0606607	0.206546	0.0606607	0.21154	0.0196706	0.229184	0.00139078	0.201215	0.00139078	0.205709	0.762801	0.105592	0.0447061	0.103056	0.0447061	0.10505	0.0146255	0.0922327	0.000991427	0.118803	0.000991427	0.120864	0.00932563	0.271031	0.00932563	0.276896	FALSE
chr3	43622546	A	G	chr3_43622546_A_G	-0.0109219	0.681359	0.0109219	0.669149	0.00596423	0.867547	-5.70187e-05	0.778604	5.70187e-05	0.766453	0.868003	0.0463303	-0.00940733	0.354278	0.00940733	0.348865	0.0051903	0.299387	-4.91431e-05	0.483339	4.91431e-05	0.475512	-0.000732013	0.842624	0.000732013	0.831518	FALSE
chr3	43639030	G	C	chr3_43639030_G_C	0.0133172	0.394305	0.0316492	0.396383	0.0101208	0.558466	0.000192105	0.436853	0.00036951	0.439318	0.721036	0.130038	0.0101468	0.206893	0.0227558	0.208308	0.00727116	0.220105	0.000143417	0.268246	0.000265451	0.26948	0.00167363	0.433869	0.0048875	0.435856	FALSE
chr3	43639071	T	C	chr3_43639071_T_C	0.116388	0.0923537	0.116388	0.0948881	0.0218849	0.188397	0.00280517	0.114624	0.00280517	0.11752	0.718613	0.131287	0.0848092	0.0506389	0.0848092	0.0516487	0.0158169	0.0832558	0.00204439	0.0707631	0.00204439	0.0722604	0.018294	0.122248	0.018294	0.125024	FALSE
chr3	43690879	A	G	chr3_43690879_A_G	-0.303668	0.0201938	0.303668	0.0196952	0.0436428	0.0456427	-0.013327	0.0276227	0.013327	0.0269895	0.981601	0.000526707	-0.298023	0.00685562	0.298023	0.00650141	0.0428608	0.0111726	-0.0130866	0.0127686	0.0130866	0.0125228	-0.00696445	0.349348	0.00696445	0.341696	TRUE
chr3	43691432	C	G	chr3_43691432_C_G	0.0280483	0.247671	0.0488514	0.252792	0.0154187	0.322788	0.000546702	0.257555	0.000776048	0.262255	0.916068	0.0188131	0.0260223	0.100624	0.0449004	0.102049	0.0141594	0.0954024	0.00050689	0.13349	0.000715014	0.135245	0.00119726	0.611269	0.00221033	0.619707	FALSE
chr3	43699963	G	A	chr3_43699963_G_A	-0.0174316	0.230598	0.0574027	0.23098	0.019591	0.219418	-0.000463647	0.220585	0.00123835	0.220828	0.363244	0.315846	-0.0082903	0.209925	0.0220338	0.209725	0.00716297	0.222959	-0.000204032	0.19616	0.0004724	0.195992	-0.00543691	0.170789	0.0151516	0.171316	FALSE
chr3	43756324	G	A	chr3_43756324_G_A	0.000285265	0.757894	0.00786973	0.757858	0.0162412	0.302024	3.96662e-05	0.632205	0.000138021	0.632312	0.304009	0.365774	-0.000165108	0.588828	0.00222887	0.588208	0.00479375	0.315651	6.12208e-06	0.519912	3.72833e-05	0.519648	4.76364e-05	0.663218	0.00193086	0.662193	FALSE
chr3	43769268	G	C	chr3_43769268_G_C	0.00952858	0.570916	0.0165881	0.576888	0.00587654	0.862402	7.72368e-05	0.665734	0.000112916	0.672529	0.701925	0.140477	0.00674847	0.320324	0.0117345	0.322691	0.00413013	0.351321	5.47939e-05	0.43559	7.99938e-05	0.439872	0.00181018	0.569741	0.0028963	0.575128	FALSE
chr3	43770619	G	A	chr3_43770619_G_A	0.00669476	0.454765	0.0238327	0.455863	0.030136	0.101029	4.11718e-05	0.276495	0.000690109	0.276881	0.507142	0.222275	0.00523707	0.29029	0.0119422	0.290552	0.0147983	0.089114	7.96263e-05	0.204134	0.000334289	0.204423	0.00104959	0.386094	0.0054639	0.386195	FALSE
chr3	43855724	C	T	chr3_43855724_C_T	0.00927414	0.701229	0.00964326	0.709154	0.00546329	0.915005	5.22201e-05	0.776508	5.39356e-05	0.784297	0.518161	0.221511	0.00485868	0.456285	0.00505151	0.460334	0.00281001	0.441245	2.71454e-05	0.560362	2.80416e-05	0.565341	0.00224526	0.611298	0.0023056	0.618372	FALSE
chr3	43995700	T	C	chr3_43995700_T_C	0.0338089	0.367757	0.0338089	0.375627	0.0315184	0.0908673	0.00107144	0.229189	0.00107144	0.233632	0.853007	0.0577281	0.0287519	0.1683	0.0287519	0.171446	0.0268736	0.0309501	0.000910331	0.125837	0.000910331	0.1279	0.00268352	0.573395	0.00268352	0.583738	FALSE
chr3	43995850	C	T	chr3_43995850_C_T	0.0316498	0.379453	0.0316498	0.388193	0.0219295	0.176422	0.000709646	0.283794	0.000709646	0.290527	0.842284	0.0637651	0.0268532	0.172245	0.0268532	0.175836	0.0184673	0.061945	0.00060215	0.155709	0.00060215	0.159174	0.00234848	0.59659	0.00234848	0.607416	FALSE
chr3	43996417	G	C	chr3_43996417_G_C	0.0114317	0.513542	0.0189341	0.519417	0.00907873	0.628486	9.9556e-05	0.537945	0.000172037	0.544227	0.825189	0.0738876	0.00935908	0.239307	0.0157403	0.241803	0.00749366	0.211717	8.13873e-05	0.304411	0.000143037	0.308086	0.00111787	0.663001	0.0017816	0.669264	FALSE
chr3	43996859	C	G	chr3_43996859_C_G	0.0762574	0.150412	0.0762574	0.154387	0.0181028	0.24703	0.00141611	0.169352	0.00141611	0.173194	0.812951	0.0805162	0.0622827	0.0686658	0.0622827	0.0703032	0.0147818	0.0894199	0.00116053	0.0947089	0.00116053	0.0967536	0.0075345	0.288984	0.0075345	0.296206	FALSE
chr3	43998397	G	A	chr3_43998397_G_A	0.0210731	0.48046	0.0210731	0.49072	0.00767338	0.731134	0.00015813	0.549545	0.00015813	0.561945	0.775061	0.101924	0.0164772	0.235063	0.0164772	0.239445	0.00593089	0.264306	0.000123579	0.324607	0.000123579	0.33056	0.00247074	0.583374	0.00247074	0.593881	FALSE
chr3	44045972	G	A	chr3_44045972_G_A	-0.0338989	0.39353	0.0338989	0.386014	0.0151325	0.326836	-0.000552364	0.381328	0.000552364	0.373797	0.0915223	0.701927	-0.0026921	0.596543	0.0026921	0.58844	0.00140841	0.615024	-4.52606e-05	0.53538	4.52606e-05	0.527296	-0.00634041	0.388817	0.00634041	0.380885	FALSE
chr3	44184527	A	G	chr3_44184527_A_G	-0.00494038	0.728821	0.00882891	0.726891	0.00585374	0.878127	-2.25216e-05	0.800737	4.8194e-05	0.799464	0.426359	0.271882	-0.00239618	0.526132	0.00383868	0.526061	0.00245301	0.474701	-1.12559e-05	0.619741	2.06487e-05	0.619896	-0.00136875	0.622624	0.00242311	0.621516	FALSE
chr3	44198774	G	A	chr3_44198774_G_A	0.0241394	0.388294	0.0333344	0.393563	0.0140176	0.371011	0.000336859	0.377358	0.000508196	0.38236	0.706499	0.137341	0.0170539	0.204325	0.0231595	0.207366	0.00977347	0.159907	0.000234262	0.230355	0.000348032	0.234013	0.00382521	0.4086	0.00550518	0.413425	FALSE
chr3	44198836	G	A	chr3_44198836_G_A	-0.202787	0.0416108	0.202787	0.040787	0.0245488	0.143868	-0.00500338	0.068871	0.00500338	0.0672606	0.709502	0.135855	-0.145493	0.0243003	0.145493	0.0240332	0.0174168	0.0676614	-0.0035931	0.0434328	0.0035931	0.0423831	-0.0339219	0.0561399	0.0339219	0.0547111	TRUE
chr3	44199467	G	A	chr3_44199467_G_A	0.000259017	0.503653	0.0225954	0.499802	0.0186172	0.235131	8.75208e-05	0.404589	0.000460348	0.400932	0.355396	0.320316	-4.03692e-05	0.387987	0.00794553	0.385829	0.00659948	0.240834	2.79012e-05	0.332521	0.000161245	0.330289	-0.00011274	0.405859	0.00574019	0.40249	FALSE
chr3	44208405	C	T	chr3_44208405_C_T	0.329749	0.0136658	0.329749	0.0139932	0.0473417	0.0373436	0.0154308	0.0194922	0.0154308	0.0198876	0.536736	0.206698	0.183896	0.0152376	0.183896	0.0155801	0.0250146	0.035612	0.00847898	0.0175668	0.00847898	0.0177445	0.0745256	0.0113003	0.0745256	0.0115566	TRUE
chr3	44208614	A	T	chr3_44208614_A_T	0.00562891	0.763824	0.00710641	0.770607	0.00415418	0.987779	2.47154e-05	0.858188	3.03011e-05	0.864092	0.406887	0.285673	0.00246042	0.534076	0.00305885	0.538338	0.00170394	0.567625	1.08553e-05	0.660566	1.31176e-05	0.665738	0.00131635	0.672887	0.00173873	0.679324	FALSE
chr3	44235847	C	T	chr3_44235847_C_T	0.0062331	0.516211	0.0193909	0.520971	0.00590277	0.86758	4.74836e-05	0.630252	0.00011741	0.6366	0.709087	0.137154	0.00410485	0.270315	0.01381	0.272972	0.00415564	0.352242	3.1439e-05	0.394613	8.30162e-05	0.398364	0.00115915	0.540402	0.00299474	0.545094	FALSE
chr3	44266396	A	G	chr3_44266396_A_G	-0.00742527	0.729206	0.00917215	0.725784	0.00785191	0.717111	-7.68396e-05	0.730785	8.75084e-05	0.727172	0.521938	0.220547	-0.00404215	0.479199	0.00488223	0.477886	0.00415456	0.35483	-4.1621e-05	0.526641	4.67363e-05	0.525464	-0.00163869	0.651929	0.0020706	0.648828	FALSE
chr3	44323916	C	A	chr3_44323916_C_A	0.00645348	0.779791	0.00645348	0.791531	0.00587614	0.867419	3.10907e-05	0.846751	3.10907e-05	0.858716	0.310142	0.36112	0.00180274	0.630824	0.00180274	0.638873	0.00191266	0.544581	8.82241e-06	0.705051	8.82241e-06	0.714486	0.00157518	0.69734	0.00157518	0.708111	FALSE
chr3	44338357	C	G	chr3_44338357_C_G	-0.0555556	0.22638	0.0628429	0.223627	0.0189104	0.226421	-0.00107743	0.227006	0.00119605	0.224866	0.994247	3.98186e-05	-0.0551804	0.087124	0.0624493	0.0857966	0.0188012	0.059867	-0.0010704	0.112031	0.00118872	0.111005	-0.000516061	0.873074	0.000557346	0.866726	FALSE
chr3	44338372	T	C	chr3_44338372_T_C	-0.0796704	0.187503	0.0796704	0.183648	0.0112088	0.496686	-0.000961828	0.280056	0.000961828	0.274713	0.995014	2.5397e-05	-0.0791474	0.0722901	0.0791474	0.0710423	0.0111503	0.133051	-0.000955404	0.142641	0.000955404	0.139948	-0.000766947	0.842234	0.000766947	0.832331	FALSE
chr3	44338716	C	A	chr3_44338716_C_A	0.0376443	0.326496	0.0451474	0.330162	0.0102423	0.553946	0.000447541	0.413268	0.000512048	0.417259	0.993774	3.95192e-05	0.03737	0.144914	0.0448518	0.146281	0.010179	0.14946	0.000444393	0.226605	0.000508716	0.228174	0.000401734	0.881097	0.000455722	0.888325	FALSE
chr3	44338768	T	C	chr3_44338768_T_C	-0.0456127	0.300371	0.0456127	0.294305	0.011518	0.48432	-0.000581758	0.359559	0.000581758	0.352469	0.991148	8.55702e-05	-0.0452786	0.120976	0.0452786	0.118401	0.0114171	0.130295	-0.000577356	0.185185	0.000577356	0.181916	-0.000498595	0.889794	0.000498595	0.878927	FALSE
chr3	44439661	C	T	chr3_44439661_C_T	0.0020038	0.714229	0.00908734	0.71768	0.00992438	0.572012	2.74424e-05	0.679244	9.07733e-05	0.683296	0.787211	0.0939679	0.00167171	0.382953	0.00700576	0.38444	0.0078245	0.203149	2.2368e-05	0.412048	7.01249e-05	0.414917	0.000230243	0.75464	0.00116709	0.757713	FALSE
chr3	44510489	A	G	chr3_44510489_A_G	0.0210758	0.481443	0.0210758	0.491869	0.0113055	0.49447	0.000235848	0.483359	0.000235848	0.494902	0.859331	0.0487953	0.0180746	0.226293	0.0180746	0.230693	0.0096521	0.160477	0.000201069	0.270518	0.000201069	0.275853	0.00147832	0.701251	0.00147832	0.712424	FALSE
chr3	44510851	A	C	chr3_44510851_A_C	-0.0162083	0.593437	0.0162083	0.582023	0.0109123	0.51228	-0.000213521	0.56647	0.000213521	0.554762	0.855924	0.0509205	-0.0137283	0.301444	0.0137283	0.296276	0.00925753	0.172408	-0.000180011	0.337257	0.000180011	0.331091	-0.00129412	0.756459	0.00129412	0.746411	FALSE
chr3	44510929	A	G	chr3_44510929_A_G	0.00893258	0.560993	0.0184095	0.563166	0.0234065	0.159006	0.000242119	0.399228	0.000437634	0.399847	0.843433	0.0597781	0.00679782	0.273098	0.0149222	0.27365	0.0197091	0.0552701	0.000185728	0.221436	0.000353385	0.221777	0.00118456	0.692173	0.00188323	0.694073	FALSE
chr3	44532692	G	A	chr3_44532692_G_A	0.00128537	0.661955	0.0123154	0.661722	0.00753975	0.742495	-5.34042e-06	0.707736	9.37373e-05	0.707346	0.520895	0.219042	0.000964252	0.427242	0.00648695	0.427169	0.00393969	0.362595	-1.95221e-07	0.497105	4.88999e-05	0.497594	6.35153e-05	0.582101	0.00280737	0.58204	FALSE
chr3	44532989	G	T	chr3_44532989_G_T	-0.113851	0.0944509	0.113851	0.0921378	0.0196865	0.213462	-0.00226319	0.124216	0.00226319	0.121586	0.644723	0.163266	-0.0739071	0.0589323	0.0739071	0.0575892	0.0127263	0.111215	-0.0014734	0.0827445	0.0014734	0.0810088	-0.0228369	0.0911317	0.0228369	0.0891149	FALSE
chr3	44554657	A	G	chr3_44554657_A_G	0.0453983	0.300361	0.0453983	0.307935	0.0132432	0.410526	0.000756833	0.334537	0.000756833	0.34312	0.691456	0.1426	0.0324461	0.159679	0.0324461	0.163635	0.00930923	0.173933	0.000549399	0.204817	0.000549399	0.209226	0.00748527	0.324559	0.00748527	0.331636	FALSE
chr3	44555404	T	C	chr3_44555404_T_C	-0.0867589	0.132947	0.0867589	0.129997	0.0271694	0.121391	-0.00239487	0.119662	0.00239487	0.116928	0.872811	0.0430895	-0.0758918	0.0561787	0.0758918	0.0547839	0.0236665	0.0399145	-0.00209039	0.0633266	0.00209039	0.0618713	-0.00602125	0.362781	0.00602125	0.354841	FALSE
chr3	44625114	G	C	chr3_44625114_G_C	-0.107277	0.104394	0.107277	0.102166	0.0243662	0.14571	-0.00266119	0.110995	0.00266119	0.108839	0.8526	0.0539406	-0.0915904	0.0452288	0.0915904	0.0441452	0.0207416	0.0500701	-0.00226938	0.05994	0.00226938	0.0587755	-0.00838401	0.285937	0.00838401	0.279248	FALSE
chr3	44649020	G	C	chr3_44649020_G_C	-0.0266238	0.433575	0.0266238	0.423973	0.0133231	0.395659	-0.000373447	0.409881	0.000373447	0.400121	0.407142	0.286492	-0.0105605	0.313366	0.0105605	0.308539	0.00537384	0.290776	-0.000146537	0.319419	0.000146537	0.313175	-0.00678502	0.337423	0.00678502	0.329376	FALSE
chr3	44685971	A	G	chr3_44685971_A_G	0.00101806	0.849143	0.00444354	0.852115	0.00624028	0.853394	5.57005e-06	0.868073	2.91961e-05	0.870888	0.767598	0.108698	0.000827641	0.514228	0.00339381	0.516778	0.00478545	0.314544	4.61082e-06	0.587963	2.22775e-05	0.591052	0.000142909	0.864625	0.000552583	0.867587	FALSE
chr3	44686061	G	A	chr3_44686061_G_A	0.000168103	0.769046	0.0071635	0.769475	0.00522964	0.91633	6.49463e-09	0.841759	3.50388e-05	0.842342	0.722994	0.130732	4.39935e-05	0.436242	0.00516772	0.436289	0.00378399	0.372077	-3.16372e-07	0.556742	2.5294e-05	0.557112	-6.19274e-05	0.770507	0.00109723	0.770441	FALSE
chr3	44712685	C	G	chr3_44712685_C_G	0.0252605	0.265559	0.0573814	0.26784	0.0407362	0.053184	0.00064311	0.167651	0.00202436	0.16842	0.785758	0.0973446	0.0193555	0.130815	0.0452545	0.131945	0.0320118	0.0217205	0.000483826	0.0954869	0.00159776	0.0959317	0.00395541	0.37635	0.00728361	0.378182	FALSE
chr3	44729451	C	T	chr3_44729451_C_T	0.0155451	0.546653	0.0177833	0.554604	0.0153767	0.32166	0.000255765	0.477145	0.000285522	0.484078	0.898925	0.0276372	0.0141612	0.255449	0.0161289	0.258137	0.0138474	0.100287	0.000233462	0.26126	0.000259624	0.263878	0.000760595	0.805727	0.000859044	0.813656	FALSE
chr3	44729636	C	T	chr3_44729636_C_T	-0.237615	0.0276332	0.237615	0.0270588	0.0287898	0.110231	-0.00718962	0.0489669	0.00718962	0.0478055	0.91935	0.0163865	-0.218611	0.010323	0.218611	0.0103126	0.0264638	0.0324775	-0.00661258	0.0241307	0.00661258	0.0235745	-0.0112231	0.213484	0.0112231	0.208852	TRUE
chr3	44761331	G	A	chr3_44761331_G_A	0.0120036	0.402557	0.030214	0.40528	0.0205831	0.20421	0.000111752	0.323121	0.000653458	0.325209	0.937412	0.00915038	0.0112833	0.174582	0.0284185	0.175711	0.0193045	0.0589294	0.000104897	0.168871	0.000614825	0.170279	0.000541468	0.766428	0.00112263	0.76804	FALSE
chr3	44761638	G	A	chr3_44761638_G_A	-0.0274566	0.361324	0.0382734	0.359462	0.0246596	0.142257	-0.000708507	0.26192	0.000960223	0.261689	0.983234	0.000429035	-0.027178	0.145045	0.0377496	0.144392	0.0242514	0.0374836	-0.000701169	0.130398	0.000947179	0.130024	-0.000468425	0.827144	0.000763771	0.826112	FALSE
chr3	44762231	C	T	chr3_44762231_C_T	-0.00524235	0.643152	0.012772	0.644122	0.0155435	0.31426	-8.95427e-05	0.576971	0.000193069	0.577573	0.84757	0.0608356	-0.00440374	0.354305	0.0107848	0.355328	0.0131603	0.10528	-7.48522e-05	0.342231	0.000162605	0.344172	-0.000517649	0.778576	0.00108611	0.780622	FALSE
chr3	44861857	G	C	chr3_44861857_G_C	-0.0555844	0.15092	0.0778797	0.14879	0.0156236	0.310743	-0.000753307	0.194449	0.00117411	0.191937	0.960765	0.00287821	-0.053139	0.0562055	0.0747689	0.0555589	0.0150142	0.0876887	-0.000719055	0.0963867	0.0011273	0.0956669	-0.00191975	0.596839	0.00250091	0.588249	FALSE
chr3	44861942	G	C	chr3_44861942_G_C	0.0518458	0.23614	0.0573298	0.239224	0.0191553	0.231147	0.0010313	0.225348	0.00109821	0.227635	0.961038	0.00280575	0.049706	0.0925257	0.0549932	0.0933881	0.0183995	0.0643337	0.000988488	0.114608	0.001053	0.11568	0.0016514	0.664787	0.00183877	0.671838	FALSE
chr3	44865736	A	G	chr3_44865736_A_G	0.167793	0.0519599	0.167793	0.0532873	0.020683	0.202687	0.00362973	0.0872361	0.00362973	0.0894706	0.634408	0.166822	0.10748	0.0355138	0.10748	0.0359958	0.0129609	0.109129	0.00228528	0.0596298	0.00228528	0.0610509	0.0341267	0.0493908	0.0341267	0.0508541	FALSE
chr3	44913912	G	A	chr3_44913912_G_A	0.0114675	0.581687	0.0163671	0.587581	0.0166216	0.290345	0.000223526	0.494551	0.000319006	0.498048	0.41274	0.280777	0.00533484	0.443925	0.00718577	0.446655	0.0068896	0.23244	0.00010365	0.396983	0.000139597	0.399834	0.00309002	0.490772	0.00430316	0.495396	FALSE
chr3	44914038	G	T	chr3_44914038_G_T	-0.0545	0.24754	0.0545	0.241497	0.0169272	0.277769	-0.00101451	0.245251	0.00101451	0.239666	0.439988	0.263776	-0.0241696	0.191317	0.0241696	0.187328	0.00739337	0.215802	-0.000448791	0.19667	0.000448791	0.192056	-0.0135811	0.185694	0.0135811	0.181148	FALSE
chr3	44969121	G	A	chr3_44969121_G_A	-0.0497427	0.285966	0.0497427	0.27985	0.0186322	0.236364	-0.00103965	0.261307	0.00103965	0.255738	0.531932	0.216109	-0.0271376	0.191452	0.0271376	0.187852	0.00998194	0.156714	-0.000570753	0.188337	0.000570753	0.185264	-0.0113518	0.238119	0.0113518	0.233255	FALSE
chr3	44975427	C	T	chr3_44975427_C_T	0.117922	0.0878902	0.117922	0.0900195	0.0246236	0.150559	0.00319036	0.10093	0.00319036	0.103238	0.666842	0.155495	0.0795447	0.0528686	0.0795447	0.054177	0.0164237	0.0774206	0.00214894	0.0660991	0.00214894	0.0673488	0.0224447	0.0917478	0.0224447	0.093859	FALSE
chr3	44975768	T	A	chr3_44975768_T_A	-0.0270593	0.434419	0.0270593	0.42432	0.00996314	0.569143	-0.00024636	0.491824	0.00024636	0.480363	0.876083	0.0425933	-0.0236075	0.191722	0.0236075	0.188211	0.00874348	0.181992	-0.000215055	0.267053	0.000215055	0.262197	-0.00171332	0.69169	0.00171332	0.680411	FALSE
chr3	44976412	A	T	chr3_44976412_A_T	0.00800175	0.636834	0.0139467	0.638076	0.00616236	0.85148	4.66476e-05	0.723888	8.29274e-05	0.725773	0.932694	0.0109558	0.007546	0.312804	0.0130824	0.313657	0.00574624	0.272055	4.39714e-05	0.431089	7.77722e-05	0.431762	0.00029217	0.875436	0.000517649	0.876073	FALSE
chr3	44976413	G	T	chr3_44976413_G_T	-0.0101105	0.702356	0.0102495	0.692534	0.00823138	0.689904	-8.01929e-05	0.72637	8.14322e-05	0.715532	0.932145	0.0112121	-0.00939035	0.368354	0.00952097	0.363833	0.00767621	0.206699	-7.45002e-05	0.444231	7.56652e-05	0.437855	-0.000431904	0.902681	0.000431904	0.893377	FALSE
chr3	44976704	T	C	chr3_44976704_T_C	0.0719118	0.176968	0.0719118	0.181088	0.0267496	0.127066	0.0020995	0.145	0.0020995	0.14799	0.86104	0.0529329	0.0620728	0.0762074	0.0620728	0.0778898	0.0230419	0.0422984	0.00181267	0.0776925	0.00181267	0.0794065	0.00502723	0.408732	0.00502723	0.416732	FALSE
chr3	44982098	G	C	chr3_44982098_G_C	-0.0252812	0.447639	0.0272791	0.44118	0.00795173	0.708047	-0.000220709	0.540949	0.000234306	0.533052	0.274394	0.408061	-0.00904616	0.401274	0.00951569	0.396383	0.00210657	0.526547	-7.39386e-05	0.474678	7.71339e-05	0.469851	-0.00618321	0.369344	0.00669133	0.364085	FALSE
chr3	44991704	T	C	chr3_44991704_T_C	-0.0179744	0.562879	0.0179744	0.553076	0.00740132	0.747413	-0.000175794	0.627436	0.000175794	0.616544	0.456803	0.25457	-0.00835574	0.377345	0.00835574	0.371835	0.00325412	0.412781	-7.72186e-05	0.459267	7.72186e-05	0.451786	-0.00426664	0.480506	0.00426664	0.471899	FALSE
chr3	44991861	A	G	chr3_44991861_A_G	-0.0180515	0.594726	0.0180515	0.585411	0.0092455	0.618667	-0.000184323	0.620768	0.000184323	0.610981	0.501204	0.228992	-0.0092888	0.400123	0.0092888	0.393779	0.00461596	0.326146	-9.67038e-05	0.445958	9.67038e-05	0.43859	-0.0041539	0.514706	0.0041539	0.506125	FALSE
chr3	44992001	G	A	chr3_44992001_G_A	0.00507545	0.401705	0.0295126	0.403979	0.00834185	0.67896	1.4313e-05	0.476358	0.000286638	0.479154	0.473638	0.244335	0.00185923	0.273182	0.0139704	0.27403	0.00402955	0.365537	-1.14723e-06	0.346892	0.000137406	0.348543	0.00112263	0.328071	0.00705813	0.329348	FALSE
chr3	44992069	A	G	chr3_44992069_A_G	0.0475426	0.25451	0.0475426	0.261548	0.0127105	0.420433	0.000586128	0.298414	0.000586128	0.305484	0.479285	0.241331	0.0240316	0.182313	0.0240316	0.185927	0.00618242	0.259678	0.000301178	0.222504	0.000301178	0.226371	0.011301	0.205641	0.011301	0.209871	FALSE
chr3	44992919	C	T	chr3_44992919_C_T	-0.044546	0.282734	0.044546	0.276019	0.0096542	0.590354	-0.000433512	0.367706	0.000433512	0.358919	0.708505	0.13708	-0.0316169	0.14493	0.0316169	0.141761	0.00681063	0.233353	-0.000306172	0.219071	0.000306172	0.214801	-0.00743446	0.309777	0.00743446	0.302615	FALSE
chr3	45005620	T	C	chr3_45005620_T_C	0.128383	0.0876452	0.128383	0.0894356	0.0285297	0.123557	0.00463286	0.0936996	0.00463286	0.0953895	0.59106	0.188305	0.0760094	0.0618087	0.0760094	0.0631264	0.0169224	0.078495	0.00274336	0.0669532	0.00274336	0.0682624	0.029171	0.0722476	0.029171	0.0737225	FALSE
chr3	45006116	C	T	chr3_45006116_C_T	-0.318433	0.0158367	0.318433	0.0154124	0.0549478	0.0265348	-0.0178537	0.0182942	0.0178537	0.0178001	0.797599	0.0920757	-0.25368	0.00795753	0.25368	0.00778679	0.0438453	0.010524	-0.0142279	0.0100573	0.0142279	0.00993723	-0.0384712	0.0430748	0.0384712	0.0420018	TRUE
chr3	45006139	G	A	chr3_45006139_G_A	-0.0876019	0.142937	0.0876019	0.139751	0.026772	0.123324	-0.00248467	0.125909	0.00248467	0.123257	0.794099	0.0941238	-0.0693442	0.0668729	0.0693442	0.0655855	0.0212576	0.0482556	-0.00196725	0.0710457	0.00196725	0.0697917	-0.0103006	0.247037	0.0103006	0.241647	FALSE
chr3	45006267	G	A	chr3_45006267_G_A	-0.00883886	0.688753	0.0109271	0.679961	0.0082562	0.688926	-7.05792e-05	0.708341	8.90626e-05	0.698734	0.771969	0.106486	-0.00693539	0.366014	0.0085016	0.361387	0.00636939	0.248224	-5.54049e-05	0.431442	6.92678e-05	0.426114	-0.00119091	0.732863	0.0014418	0.723865	FALSE
chr3	45012179	C	T	chr3_45012179_C_T	-0.0210111	0.227723	0.0596944	0.226867	0.0225828	0.182796	-0.000980565	0.221455	0.00148474	0.220374	0.229384	0.454728	-0.00503781	0.301994	0.0134402	0.300144	0.00519475	0.301612	-0.000221328	0.256524	0.000330244	0.25465	-0.00613875	0.174332	0.0153548	0.173865	FALSE
chr3	45020306	G	T	chr3_45020306_G_T	0.0208043	0.395198	0.030998	0.39889	0.00969902	0.588519	0.000251412	0.444415	0.000329899	0.449217	0.397175	0.29196	0.00747538	0.298142	0.0125353	0.300549	0.00381044	0.370416	9.23595e-05	0.346834	0.000131319	0.350144	0.00519237	0.308463	0.0077965	0.311812	FALSE
chr3	45020603	C	T	chr3_45020603_C_T	-0.00450748	0.589791	0.0146945	0.588559	0.00636325	0.840247	-3.52407e-05	0.668668	9.5401e-05	0.666976	0.517708	0.222392	-0.00294577	0.365645	0.00755596	0.365024	0.00329235	0.404809	-2.17792e-05	0.462934	4.89976e-05	0.462254	-0.000932086	0.493324	0.0035902	0.4926	FALSE
chr3	45020668	G	T	chr3_45020668_G_T	-0.0848877	0.18335	0.0848877	0.178912	0.0195055	0.218914	-0.00186267	0.191374	0.00186267	0.187068	0.520546	0.220965	-0.0469312	0.128568	0.0469312	0.126567	0.010252	0.15077	-0.00103867	0.141599	0.00103867	0.138792	-0.019188	0.145762	0.019188	0.141852	FALSE
chr3	45020762	C	A	chr3_45020762_C_A	0.00557729	0.267861	0.0516635	0.267598	0.0266218	0.123656	8.9309e-05	0.20849	0.00140464	0.207867	0.523204	0.219386	-6.95966e-05	0.188771	0.0269369	0.188174	0.0140062	0.0966774	-3.49255e-05	0.154895	0.000736072	0.154452	0.0020182	0.217548	0.0123362	0.217151	FALSE
chr3	45035331	A	G	chr3_45035331_A_G	-0.00495214	0.799107	0.00660568	0.797098	0.00968399	0.588739	-4.53701e-05	0.781112	6.31559e-05	0.779006	0.575026	0.195049	-0.00278923	0.529578	0.00375728	0.529159	0.00557721	0.278877	-2.55791e-05	0.544957	3.59632e-05	0.54433	-0.00110675	0.734577	0.00145609	0.732443	FALSE
chr3	45035627	C	T	chr3_45035627_C_T	0.030178	0.409564	0.0321079	0.416306	0.0117904	0.484302	0.000581833	0.421634	0.00059522	0.428264	0.649353	0.163176	0.0204835	0.230404	0.0216023	0.233933	0.00779822	0.215924	0.000397409	0.271845	0.000405169	0.275899	0.00553377	0.39645	0.00593074	0.40237	FALSE
chr3	45035631	G	A	chr3_45035631_G_A	0.0278491	0.459306	0.032366	0.462567	0.0113805	0.503689	0.000657518	0.467526	0.000684005	0.470626	0.65002	0.162723	0.01927	0.265115	0.0220661	0.266271	0.00758539	0.224184	0.000455313	0.306796	0.000471777	0.308951	0.00477	0.446812	0.00574495	0.448925	FALSE
chr3	45035966	G	A	chr3_45035966_G_A	0.0171848	0.597403	0.0171848	0.606682	0.0135658	0.384936	0.000239123	0.558068	0.000239123	0.568822	0.707015	0.136119	0.0124518	0.353229	0.0124518	0.359582	0.00956953	0.161536	0.000173573	0.358702	0.000173573	0.365338	0.00252314	0.620731	0.00252314	0.630992	FALSE
chr3	45037675	G	A	chr3_45037675_G_A	-0.00611411	0.669219	0.0115117	0.663581	0.00631533	0.837053	-2.50748e-05	0.747902	6.51041e-05	0.742719	0.823707	0.0751805	-0.00521042	0.335907	0.00955833	0.33334	0.00517308	0.298513	-2.16821e-05	0.450899	5.38701e-05	0.447737	-0.000554171	0.780171	0.001075	0.775098	FALSE
chr3	45064667	G	A	chr3_45064667_G_A	-0.0279958	0.41273	0.0279958	0.403442	0.00889449	0.641702	-0.000255464	0.477157	0.000255464	0.466291	0.491876	0.238244	-0.0134488	0.270093	0.0134488	0.265535	0.00423471	0.345354	-0.00011846	0.339728	0.00011846	0.333224	-0.00652937	0.341791	0.00652937	0.334058	FALSE
chr3	45064721	C	T	chr3_45064721_C_T	-0.0252318	0.446372	0.0252318	0.435999	0.00993299	0.572621	-0.000265043	0.477534	0.000265043	0.466588	0.527342	0.218977	-0.0140578	0.270636	0.0140578	0.266437	0.0053644	0.29407	-0.000152108	0.324506	0.000152108	0.318065	-0.00562745	0.379648	0.00562745	0.371436	FALSE
chr3	45065055	C	T	chr3_45065055_C_T	-0.253809	0.0238702	0.253809	0.0233182	0.0284571	0.11215	-0.0071891	0.0451991	0.0071891	0.044052	0.631815	0.163887	-0.160057	0.0180396	0.160057	0.0178917	0.018292	0.0661314	-0.00461418	0.0321946	0.00461418	0.0315613	-0.0495467	0.0278878	0.0495467	0.0269881	TRUE
chr3	45065150	C	T	chr3_45065150_C_T	-0.0314612	0.262541	0.0492694	0.258197	0.015333	0.328157	-0.000291795	0.286231	0.000689309	0.281096	0.634203	0.163535	-0.0213706	0.153061	0.0300652	0.150878	0.00964926	0.165245	-0.000221822	0.185602	0.000415902	0.183043	-0.00584023	0.258906	0.00994014	0.255306	FALSE
chr3	45065335	A	G	chr3_45065335_A_G	-0.00776559	0.747443	0.00825677	0.737625	0.00614977	0.854356	-4.69975e-05	0.796094	4.959e-05	0.786135	0.596983	0.181973	-0.00508857	0.460408	0.00531352	0.454319	0.00363463	0.381181	-3.01169e-05	0.554862	3.13042e-05	0.547842	-0.0012973	0.730647	0.00141163	0.72176	FALSE
chr3	45079020	T	G	chr3_45079020_T_G	-0.117715	0.0807243	0.140966	0.0794058	0.0329823	0.0921806	-0.0056441	0.0782969	0.00598847	0.0775059	0.482379	0.238794	-0.0550648	0.0743632	0.0685435	0.0738179	0.0160829	0.0866972	-0.00272385	0.0677476	0.00292347	0.0671848	-0.0280864	0.0623748	0.0335202	0.0611277	FALSE
chr3	45105966	T	C	chr3_45105966_T_C	-0.199354	0.0434905	0.199354	0.0423436	0.0214112	0.190161	-0.00458082	0.0797605	0.00458082	0.0778297	0.558718	0.1967	-0.116011	0.0363695	0.116011	0.0358563	0.0121937	0.122835	-0.00270283	0.0605085	0.00270283	0.0594161	-0.0433714	0.0372441	0.0433714	0.035874	FALSE
chr3	45106113	C	A	chr3_45106113_C_A	-0.0126217	0.6441	0.0126217	0.632744	0.0077799	0.72437	-9.72976e-05	0.687039	9.72976e-05	0.674282	0.478897	0.238912	-0.00570446	0.436776	0.00570446	0.430807	0.00377519	0.376092	-4.4509e-05	0.500707	4.4509e-05	0.492206	-0.00317259	0.54992	0.00317259	0.539409	FALSE
chr3	45117776	T	A	chr3_45117776_T_A	-0.00375407	0.882779	0.00375407	0.871976	0.00365177	0.99436	-1.32763e-05	0.945918	1.32763e-05	0.935087	0.450193	0.25674	-0.0014153	0.680099	0.0014153	0.671354	0.0016758	0.573086	-4.96163e-06	0.796339	4.96163e-06	0.785624	-0.000971783	0.808395	0.000971783	0.797503	FALSE
chr3	45146032	A	G	chr3_45146032_A_G	-0.10758	0.101311	0.10758	0.0989761	0.0605991	0.0205457	-0.00661868	0.0502178	0.00661868	0.0489271	0.823283	0.0734731	-0.0892482	0.0457025	0.0892482	0.0449052	0.0499118	0.00764334	-0.00549131	0.0274485	0.00549131	0.0269741	-0.0100433	0.236086	0.0100433	0.230444	TRUE
chr3	45146045	T	A	chr3_45146045_T_A	0.174103	0.0475043	0.174103	0.0485454	0.0766773	0.0105733	0.0133812	0.0236425	0.0133812	0.0240999	0.84082	0.0632503	0.145915	0.0214347	0.145915	0.0216726	0.0645946	0.00368804	0.0112313	0.0127895	0.0112313	0.0129022	0.0157565	0.146662	0.0157565	0.149986	TRUE
chr3	45146179	C	T	chr3_45146179_C_T	0.00941625	0.574764	0.0153767	0.579979	0.00759526	0.737847	7.39321e-05	0.630255	0.000120042	0.636109	0.836067	0.0644431	0.00814853	0.287212	0.0130334	0.289272	0.00637057	0.249138	6.44504e-05	0.374434	0.000102235	0.37734	0.000703431	0.745684	0.00122108	0.749713	FALSE
chr3	45146293	C	G	chr3_45146293_C_G	-0.0131269	0.609109	0.0158566	0.603111	0.0131257	0.403128	-0.000200653	0.547563	0.000234476	0.541175	0.833263	0.0660505	-0.0107778	0.305327	0.0130466	0.302337	0.0108722	0.138556	-0.000164125	0.316948	0.000192237	0.313369	-0.00117344	0.742044	0.00142433	0.736713	FALSE
chr3	45146849	T	A	chr3_45146849_T_A	-0.00616197	0.739299	0.00841673	0.732543	0.00479777	0.948441	-2.32148e-05	0.830636	3.89475e-05	0.824285	0.598164	0.18482	-0.00400625	0.439759	0.00523595	0.435953	0.00284083	0.43988	-1.54365e-05	0.571685	2.40169e-05	0.567018	-0.00127031	0.672454	0.00179431	0.666265	FALSE
chr3	45147043	T	A	chr3_45147043_T_A	-0.00335452	0.81325	0.00588326	0.812134	0.00573025	0.897079	-1.86505e-05	0.860038	3.36655e-05	0.859144	0.390414	0.296453	-0.00117766	0.625643	0.00210984	0.625533	0.00222075	0.498539	-6.5749e-06	0.697306	1.2095e-05	0.697106	-0.000806644	0.72722	0.00150531	0.725813	FALSE
chr3	45167087	G	C	chr3_45167087_G_C	-0.000511322	0.79619	0.00616818	0.79794	0.00529974	0.90379	-6.09413e-06	0.844908	3.4109e-05	0.847224	0.572158	0.196129	-0.000596508	0.522282	0.00354749	0.524129	0.00302075	0.428361	-5.0339e-06	0.617986	1.95742e-05	0.620848	5.55758e-05	0.721466	0.0014148	0.72396	FALSE
chr3	45167491	C	G	chr3_45167491_C_G	0.280427	0.0204151	0.280427	0.0208637	0.0911009	0.00667574	0.0274379	0.0114278	0.0274379	0.0118524	0.875826	0.042028	0.246916	0.00847069	0.246916	0.00861419	0.0801189	0.0019381	0.0242654	0.00567938	0.0242654	0.00593852	0.0184861	0.11754	0.0184861	0.120289	TRUE
chr3	45167741	G	A	chr3_45167741_G_A	-0.0690591	0.206035	0.0690591	0.201421	0.0132247	0.399621	-0.000975469	0.264209	0.000975469	0.259444	0.860093	0.0523982	-0.0597622	0.0918654	0.0597622	0.0899675	0.0113948	0.129614	-0.000845728	0.145788	0.000845728	0.143144	-0.00483192	0.439017	0.00483192	0.429945	FALSE
chr3	45167801	T	G	chr3_45167801_T_G	-0.0190697	0.479456	0.0238592	0.472965	0.0233757	0.157188	-0.00045584	0.354274	0.000551803	0.350269	0.843873	0.0628693	-0.0158436	0.229206	0.0199983	0.227281	0.0197109	0.0548178	-0.000379098	0.194583	0.000462342	0.192664	-0.00171968	0.660975	0.00204995	0.653628	FALSE
chr3	45210408	A	G	chr3_45210408_A_G	-0.00494968	0.682056	0.0115902	0.680615	0.00567198	0.890071	-2.82597e-05	0.756525	7.2122e-05	0.755209	0.536153	0.211272	-0.00292914	0.444624	0.00672834	0.44357	0.00308245	0.423399	-1.70218e-05	0.545927	4.21066e-05	0.545267	-0.000978135	0.606448	0.00255966	0.604848	FALSE
chr3	45210486	G	A	chr3_45210486_G_A	-0.0286552	0.41722	0.0286552	0.408179	0.0145262	0.344995	-0.00041368	0.389837	0.00041368	0.381052	0.583448	0.188722	-0.0162154	0.246769	0.0162154	0.242694	0.00855915	0.184625	-0.000236568	0.257693	0.000236568	0.252874	-0.00680725	0.353853	0.00680725	0.346216	FALSE
chr3	45210625	C	T	chr3_45210625_C_T	0.00624295	0.559641	0.0159758	0.567217	0.00673566	0.811013	3.54116e-05	0.632711	0.000111846	0.641422	0.626811	0.169385	0.00346985	0.313223	0.0103496	0.316972	0.00423731	0.344573	1.85844e-05	0.408276	7.2613e-05	0.413859	0.00159423	0.534839	0.0030138	0.542986	FALSE
chr3	45210633	C	A	chr3_45210633_C_A	-0.0172187	0.531882	0.0194185	0.52461	0.0289667	0.106679	-0.000541959	0.329115	0.000593329	0.324877	0.626133	0.169491	-0.0101015	0.303838	0.0115768	0.301129	0.0181509	0.0641507	-0.000321262	0.214365	0.000355714	0.211669	-0.00384902	0.480745	0.00423964	0.474598	FALSE
chr3	45210692	T	C	chr3_45210692_T_C	-0.100221	0.110033	0.100221	0.107405	0.024228	0.147337	-0.002425	0.115406	0.002425	0.112843	0.639619	0.162546	-0.0641199	0.069425	0.0641199	0.067549	0.0154259	0.0827112	-0.00154497	0.0781727	0.00154497	0.0762527	-0.0202201	0.108168	0.0202201	0.105848	FALSE
chr3	45210757	G	A	chr3_45210757_G_A	0.145063	0.064304	0.145063	0.0661466	0.0249735	0.154546	0.00409499	0.0857994	0.00409499	0.0878088	0.665419	0.151292	0.0955273	0.0412584	0.0955273	0.041961	0.016121	0.0812349	0.00258466	0.057342	0.00258466	0.0587064	0.0279515	0.0692811	0.0279515	0.0707754	FALSE
chr3	45210792	G	T	chr3_45210792_G_T	-0.058931	0.240007	0.058931	0.234901	0.0221339	0.174867	-0.00136566	0.208316	0.00136566	0.204082	0.630138	0.167407	-0.0355749	0.144618	0.0355749	0.141962	0.0139133	0.0983452	-0.000815926	0.138673	0.000815926	0.136468	-0.0125062	0.222436	0.0125062	0.217686	FALSE
chr3	45210885	A	T	chr3_45210885_A_T	-0.0311073	0.385614	0.0331994	0.380048	0.0103329	0.549436	-0.000359533	0.449283	0.000384963	0.443111	0.587992	0.186919	-0.0187154	0.234232	0.0196859	0.231636	0.00593224	0.265027	-0.000212132	0.29722	0.00022393	0.293965	-0.00712165	0.337724	0.00770281	0.333893	FALSE
chr3	45210891	C	T	chr3_45210891_C_T	-0.0665956	0.201441	0.0665956	0.196428	0.0140584	0.370859	-0.000933552	0.246562	0.000933552	0.240943	0.585468	0.188055	-0.0401887	0.126111	0.0401887	0.123376	0.00818582	0.194248	-0.000556657	0.167146	0.000556657	0.163603	-0.0145085	0.170967	0.0145085	0.167242	FALSE
chr3	45225063	T	C	chr3_45225063_T_C	0.000588228	0.722406	0.00911344	0.723848	0.0115343	0.482973	3.02355e-05	0.6871	9.61892e-05	0.689115	0.680699	0.149055	0.000148745	0.438301	0.00623866	0.438793	0.00782686	0.205618	1.81786e-05	0.455203	6.53054e-05	0.455833	0.000301697	0.692411	0.00164822	0.694191	FALSE
chr3	45225566	G	A	chr3_45225566_G_A	-0.0219966	0.518647	0.0219966	0.508563	0.0149388	0.333149	-0.000304783	0.467669	0.000304783	0.457019	0.825789	0.0735362	-0.01833	0.249395	0.01833	0.244842	0.012289	0.116516	-0.000253042	0.261501	0.000253042	0.256805	-0.00187846	0.679873	0.00187846	0.668816	FALSE
chr3	45225818	C	T	chr3_45225818_C_T	0.00461196	0.642692	0.0129173	0.641117	0.015336	0.317482	7.12643e-05	0.553662	0.00019977	0.551542	0.881481	0.038639	0.0041926	0.328597	0.011435	0.326975	0.0135092	0.101091	6.47146e-05	0.315563	0.000176712	0.313895	0.000219128	0.821025	0.000812995	0.817937	FALSE
chr3	45225829	C	T	chr3_45225829_C_T	-0.0128135	0.64064	0.0128135	0.628929	0.0109012	0.514186	-0.000141934	0.604611	0.000141934	0.592343	0.883739	0.0372237	-0.0113567	0.306089	0.0113567	0.301383	0.0096373	0.160205	-0.000125807	0.340108	0.000125807	0.334249	-0.000784413	0.830754	0.000784413	0.819998	FALSE
chr3	45226624	T	C	chr3_45226624_T_C	0.025684	0.435576	0.025684	0.44566	0.0100858	0.561872	0.000262092	0.471365	0.000262092	0.482706	0.880882	0.0389944	0.0226189	0.19854	0.0226189	0.202037	0.00889422	0.175848	0.000230961	0.259484	0.000230961	0.264585	0.00161011	0.692064	0.00161011	0.702781	FALSE
chr3	45330113	G	T	chr3_45330113_G_T	-0.000607799	0.727469	0.00890906	0.730935	0.00968123	0.58725	-2.11575e-05	0.72244	7.74892e-05	0.724882	0.467318	0.247701	-0.000231135	0.503264	0.00396578	0.505946	0.00452351	0.330132	-8.14752e-06	0.531026	3.4323e-05	0.533438	-0.000184194	0.633701	0.00219128	0.636636	FALSE
chr3	45330195	G	A	chr3_45330195_G_A	-0.0105153	0.60753	0.0147056	0.601258	0.0137427	0.380263	-0.000182472	0.54572	0.000217151	0.539759	0.486509	0.237468	-0.00493983	0.411438	0.00695756	0.408297	0.00656599	0.243769	-8.33321e-05	0.399096	0.000100031	0.395699	-0.00255173	0.509864	0.00366324	0.504498	FALSE
chr3	45330209	A	C	chr3_45330209_A_C	0.0124628	0.52875	0.0194645	0.534639	0.0265344	0.125881	0.000383894	0.353104	0.000521285	0.358103	0.491229	0.235117	0.00519266	0.351298	0.00901214	0.354646	0.0129196	0.108153	0.000163307	0.259237	0.000238255	0.26247	0.00340442	0.420515	0.00507487	0.42553	FALSE
chr3	45363306	G	A	chr3_45363306_G_A	0.289895	0.0194742	0.289895	0.0199594	0.0344791	0.0794291	0.011058	0.0332358	0.011058	0.0342872	0.718964	0.131527	0.210866	0.0119277	0.210866	0.0120696	0.0251237	0.0378661	0.00815908	0.021203	0.00815908	0.0214018	0.0479397	0.0285676	0.0479397	0.0294628	TRUE
chr3	45388191	C	A	chr3_45388191_C_A	-0.00507372	0.768715	0.00748565	0.761626	0.00697204	0.775739	-3.16559e-05	0.789199	5.38901e-05	0.782242	0.909767	0.020728	-0.00456184	0.407147	0.0068044	0.403275	0.0063642	0.252437	-2.83859e-05	0.489248	4.90587e-05	0.485026	-0.000296934	0.904468	0.000382679	0.89811	FALSE
chr3	45388399	C	A	chr3_45388399_C_A	-0.0510957	0.292201	0.0520156	0.28736	0.0182793	0.239313	-0.000953871	0.281129	0.00097052	0.276805	0.95666	0.00311676	-0.0492806	0.122554	0.050148	0.121491	0.0174923	0.0671464	-0.000920256	0.145669	0.000935956	0.143762	-0.00154342	0.715677	0.00157835	0.709198	FALSE
chr3	45388659	G	A	chr3_45388659_G_A	-0.0731671	0.165773	0.0731671	0.161624	0.0145671	0.350579	-0.0010768	0.21146	0.0010768	0.207062	0.960292	0.00258496	-0.0703643	0.0622169	0.0703643	0.0603799	0.0139997	0.0972996	-0.00103615	0.105309	0.00103615	0.103047	-0.00244534	0.601874	0.00244534	0.591038	FALSE
chr3	45388753	C	G	chr3_45388753_C_G	-0.0155355	0.569599	0.0181657	0.560586	0.00629571	0.843818	-0.000103284	0.67034	0.000117105	0.660743	0.949863	0.0047377	-0.0146283	0.255855	0.0171501	0.252354	0.0059772	0.262342	-9.72428e-05	0.377498	0.000110494	0.371868	-0.000597043	0.851029	0.000682789	0.842654	FALSE
chr3	45462835	G	A	chr3_45462835_G_A	-0.000170665	0.753345	0.00760189	0.751511	0.00875141	0.650383	-1.11729e-05	0.736336	7.06071e-05	0.734308	0.437782	0.265861	-0.000365561	0.550681	0.00303988	0.549656	0.00382669	0.370279	-7.05023e-06	0.571531	2.84288e-05	0.570441	-0.000158788	0.664895	0.00192451	0.662773	FALSE
chr3	45464340	G	A	chr3_45464340_G_A	-0.0106857	0.51537	0.0219873	0.513893	0.0195513	0.218762	-0.000152755	0.441326	0.000421814	0.440068	0.747609	0.118132	-0.00841575	0.299852	0.0166397	0.299734	0.0145808	0.0906131	-0.000121785	0.276525	0.000317501	0.27635	-0.00148149	0.565138	0.00316782	0.563152	FALSE
chr3	45498193	C	A	chr3_45498193_C_A	-0.0505702	0.258012	0.0505702	0.251816	0.0232592	0.16021	-0.00118782	0.211264	0.00118782	0.206595	0.763403	0.100763	-0.0392399	0.125665	0.0392399	0.122821	0.0178967	0.0665138	-0.000928017	0.123426	0.000928017	0.120375	-0.00661353	0.350339	0.00661353	0.342906	FALSE
chr3	45507806	G	T	chr3_45507806_G_T	0.00406299	0.545832	0.0170703	0.546788	0.0337284	0.0801734	2.78348e-05	0.309754	0.000568916	0.311072	0.245523	0.433163	0.00100297	0.472059	0.00403129	0.472472	0.00830198	0.193638	8.47621e-06	0.315518	0.000133696	0.315958	0.00111628	0.443345	0.0043238	0.444518	FALSE
chr3	45511137	C	T	chr3_45511137_C_T	-0.00201941	0.896901	0.00325849	0.888789	0.00398791	0.981485	-7.8025e-06	0.942881	1.33802e-05	0.934455	0.363661	0.315695	-0.000750543	0.685047	0.00119207	0.677345	0.00143066	0.603625	-2.82384e-06	0.78358	4.81137e-06	0.774928	-0.000544643	0.820793	0.000820935	0.812778	FALSE
chr3	45511406	G	A	chr3_45511406_G_A	-0.0411746	0.319452	0.0453347	0.314503	0.0134606	0.401472	-0.000679137	0.341399	0.00071681	0.336389	0.539595	0.211336	-0.0220661	0.211814	0.0242127	0.208626	0.00730884	0.224311	-0.000360766	0.241726	0.000380205	0.238498	-0.00992108	0.262083	0.0107976	0.25851	FALSE
chr3	45511866	T	C	chr3_45511866_T_C	-0.0242836	0.336722	0.0365039	0.330633	0.0120569	0.45258	-0.00031186	0.363336	0.000453451	0.356641	0.595951	0.186188	-0.0150258	0.195181	0.0221307	0.192508	0.00721441	0.221281	-0.000193913	0.235426	0.000276233	0.231977	-0.00529241	0.298337	0.00777903	0.292954	FALSE
chr3	45511922	C	T	chr3_45511922_C_T	-0.0187244	0.462301	0.0241877	0.453744	0.0151179	0.32848	-0.000291939	0.406021	0.0003773	0.398357	0.57769	0.194477	-0.0110848	0.267531	0.0141535	0.263984	0.0087093	0.181738	-0.000172519	0.267204	0.000220464	0.263175	-0.00427458	0.39707	0.00545278	0.389729	FALSE
chr3	45553514	G	A	chr3_45553514_G_A	0.0201221	0.147253	0.0886067	0.148132	0.0257099	0.142859	0.00139012	0.140955	0.00260653	0.142005	0.375474	0.30553	0.00696743	0.149742	0.0334263	0.150945	0.00963261	0.166247	0.000517345	0.132931	0.00098298	0.133798	0.0046779	0.107357	0.0224622	0.10816	FALSE
chr3	45554489	A	G	chr3_45554489_A_G	0.120775	0.0919526	0.120775	0.0939858	0.0250503	0.143849	0.00342445	0.101032	0.00342445	0.10335	0.196351	0.500524	0.024072	0.186226	0.024072	0.189758	0.00492603	0.31276	0.000681293	0.152424	0.000681293	0.156024	0.0297235	0.0671891	0.0297235	0.0687787	FALSE
chr3	45593782	G	A	chr3_45593782_G_A	0.0361516	0.326988	0.0361516	0.334718	0.00865916	0.655259	0.000311929	0.415748	0.000311929	0.426359	0.920477	0.0167203	0.0332978	0.134707	0.0332978	0.137622	0.00797339	0.20021	0.000287391	0.219989	0.000287391	0.224088	0.00159741	0.683955	0.00159741	0.694512	FALSE
chr3	45593921	G	A	chr3_45593921_G_A	-0.0186323	0.539468	0.0189943	0.531925	0.0123549	0.437644	-0.000240382	0.534654	0.000244374	0.526898	0.934525	0.0105648	-0.0174908	0.270109	0.0178294	0.26761	0.0115448	0.126577	-0.000225572	0.307049	0.000229306	0.303705	-0.000690728	0.844695	0.000706607	0.838663	FALSE
chr3	45593988	C	T	chr3_45593988_C_T	0.0139791	0.476486	0.0210848	0.484602	0.00731945	0.758196	6.36371e-05	0.56134	0.000151136	0.570449	0.936731	0.00964217	0.0132362	0.200964	0.0197669	0.203718	0.00683765	0.235856	6.09462e-05	0.305108	0.000141365	0.309445	0.000525589	0.795522	0.000874923	0.803781	FALSE
chr3	45594000	G	A	chr3_45594000_G_A	0.0196254	0.499479	0.0204475	0.506558	0.0082723	0.688048	0.000183785	0.554696	0.000188999	0.562841	0.936772	0.00963242	0.0183717	0.229574	0.0191417	0.232046	0.00773308	0.206587	0.00017165	0.314107	0.000176533	0.317256	0.000759007	0.818921	0.000790765	0.824804	FALSE
chr3	45594415	C	T	chr3_45594415_C_T	0.170226	0.0572443	0.170226	0.0589451	0.0485213	0.0362607	0.00963285	0.0429602	0.00963285	0.0441183	0.910053	0.0215275	0.154983	0.0228314	0.154983	0.0231955	0.0441879	0.010612	0.00878481	0.0213924	0.00878481	0.0219848	0.00822681	0.286621	0.00822681	0.292709	TRUE
chr3	45594541	A	G	chr3_45594541_A_G	0.00266896	0.594406	0.0148309	0.597481	0.00700995	0.788593	2.33e-05	0.656184	0.000108593	0.659599	0.863102	0.0500984	0.00242741	0.287388	0.0128639	0.289219	0.00605485	0.259742	2.12054e-05	0.385307	9.43385e-05	0.387244	0.000203249	0.770355	0.00108929	0.773797	FALSE
chr3	45611791	G	A	chr3_45611791_G_A	0.109158	0.0972458	0.109158	0.0994764	0.0391186	0.0580719	0.00429931	0.0717853	0.00429931	0.0736092	0.39748	0.292258	0.0431886	0.104789	0.0431886	0.107136	0.0154419	0.0839706	0.00169381	0.0732121	0.00169381	0.0744745	0.027337	0.0699962	0.027337	0.071368	FALSE
chr3	45611892	T	C	chr3_45611892_T_C	0.159857	0.0660874	0.159857	0.0675994	0.0270893	0.133567	0.00498872	0.0826929	0.00498872	0.0843912	0.420881	0.27467	0.0638574	0.0754875	0.0638574	0.0774734	0.0108873	0.141825	0.00192656	0.0790295	0.00192656	0.080827	0.0394001	0.0469951	0.0394001	0.0481194	FALSE
chr3	45611944	G	A	chr3_45611944_G_A	-0.178163	0.0518356	0.178163	0.0505732	0.0308306	0.0996303	-0.0061586	0.0643309	0.0061586	0.062806	0.400349	0.289539	-0.0784834	0.0629836	0.0784834	0.0617395	0.0123625	0.120469	-0.00275857	0.0649475	0.00275857	0.0631605	-0.0454086	0.0368139	0.0454086	0.0356828	FALSE
chr3	45612085	C	T	chr3_45612085_C_T	-0.0291726	0.340775	0.0384694	0.336842	0.0210712	0.194799	-0.000621924	0.278818	0.000799592	0.275332	0.415825	0.278422	-0.0122682	0.258637	0.0157086	0.256215	0.00845058	0.187508	-0.000254678	0.226674	0.000320427	0.22423	-0.00724233	0.264758	0.00967814	0.261676	FALSE
chr3	45612866	C	T	chr3_45612866_C_T	-0.00253868	0.758662	0.00752246	0.757011	0.00673234	0.790121	-2.84464e-05	0.782756	5.60224e-05	0.779953	0.397934	0.288771	-0.000794132	0.535728	0.00292572	0.535138	0.00266802	0.460134	-9.82119e-06	0.597229	2.15281e-05	0.596454	-0.000571637	0.643557	0.00201979	0.642143	FALSE
chr3	45631379	G	T	chr3_45631379_G_T	0.0141329	0.595936	0.0141329	0.606793	0.00661903	0.819527	9.3302e-05	0.665721	9.3302e-05	0.67773	0.386568	0.298049	0.0053264	0.425884	0.0053264	0.431949	0.00255571	0.465553	3.52087e-05	0.506467	3.52087e-05	0.514403	0.00361878	0.488135	0.00361878	0.497608	FALSE
chr3	45631460	C	T	chr3_45631460_C_T	0.00203594	0.610666	0.0138039	0.612215	0.00713808	0.756982	-2.71856e-05	0.657612	0.000124858	0.65918	0.400935	0.288904	0.00130132	0.435962	0.00533636	0.436604	0.00271542	0.456411	-5.60779e-06	0.507622	4.56602e-05	0.508352	0.00053988	0.518001	0.00341712	0.51934	FALSE
chr3	45631526	T	G	chr3_45631526_T_G	-0.0182176	0.520327	0.02048	0.513479	0.00779348	0.714281	-0.000183613	0.57864	0.000196831	0.57118	0.417416	0.278447	-0.0068318	0.375059	0.00794065	0.372038	0.00313451	0.418672	-6.76004e-05	0.442823	7.40791e-05	0.438709	-0.0047033	0.416465	0.00527812	0.411129	FALSE
chr3	45631570	G	A	chr3_45631570_G_A	-0.0331425	0.389443	0.0331425	0.380816	0.012612	0.428328	-0.000476185	0.405223	0.000476185	0.396252	0.450817	0.258536	-0.0160557	0.271869	0.0160557	0.26727	0.00585246	0.271312	-0.000235078	0.298739	0.000235078	0.292988	-0.00833479	0.314358	0.00833479	0.308019	FALSE
chr3	45631598	C	T	chr3_45631598_C_T	-0.0236586	0.495116	0.0245145	0.488424	0.0112763	0.503754	-0.000364202	0.506198	0.00037138	0.499853	0.462316	0.251981	-0.011016	0.367136	0.0114708	0.363657	0.00528744	0.298191	-0.000174302	0.390612	0.000178116	0.386345	-0.00583388	0.416034	0.0060403	0.410758	FALSE
chr3	45654709	G	T	chr3_45654709_G_T	0.00849127	0.729318	0.00849127	0.74081	0.0112795	0.493321	9.77757e-05	0.68544	9.77757e-05	0.69752	0.309043	0.364568	0.00227786	0.583972	0.00227786	0.592029	0.00345731	0.394251	2.58372e-05	0.566165	2.58372e-05	0.575051	0.00216428	0.631204	0.00216428	0.641707	FALSE
chr3	45656968	C	T	chr3_45656968_C_T	0.014879	0.292001	0.0484914	0.295609	0.0255682	0.141657	0.000679465	0.222642	0.00145923	0.226097	0.68664	0.146737	0.00970413	0.161126	0.0328061	0.163031	0.0174525	0.0697925	0.000444617	0.139506	0.000980554	0.141473	0.00259936	0.301338	0.00855709	0.304402	FALSE
chr3	45664675	C	T	chr3_45664675_C_T	-0.0491013	0.334684	0.0491013	0.327303	0.0188906	0.227522	-0.00095467	0.314015	0.00095467	0.30778	0.819185	0.072008	-0.04116	0.164141	0.04116	0.16158	0.0155234	0.0818816	-0.000802397	0.179125	0.000802397	0.175288	-0.00413167	0.511391	0.00413167	0.502302	FALSE
chr3	45665245	G	A	chr3_45665245_G_A	0.0458913	0.266469	0.0458913	0.273087	0.0232802	0.175899	0.00117848	0.213858	0.00117848	0.218388	0.795981	0.0873511	0.0368155	0.124437	0.0368155	0.126881	0.0186295	0.0660879	0.000949391	0.121887	0.000949391	0.123846	0.00514315	0.39258	0.00514315	0.401161	FALSE
chr3	45676686	C	T	chr3_45676686_C_T	-0.0629618	0.196344	0.0629618	0.191825	0.0149696	0.333152	-0.000960213	0.227827	0.000960213	0.223391	0.426824	0.269969	-0.0263876	0.166531	0.0263876	0.163262	0.00626913	0.251835	-0.000395435	0.188397	0.000395435	0.184786	-0.016163	0.141264	0.016163	0.138296	FALSE
chr3	45676835	T	G	chr3_45676835_T_G	-0.182357	0.0653915	0.195996	0.0635111	0.0667557	0.0185064	-0.0191976	0.0380648	0.019692	0.0366617	0.523309	0.216662	-0.11117	0.0514528	0.116826	0.0505183	0.037438	0.0193613	-0.0120442	0.0308425	0.0122493	0.0300377	-0.0397383	0.0522497	0.0434	0.0511454	TRUE
chr3	45688625	G	A	chr3_45688625_G_A	-0.0528222	0.253412	0.0528222	0.247679	0.0159067	0.30649	-0.00090014	0.266579	0.00090014	0.261408	0.796162	0.0921172	-0.0419279	0.121165	0.0419279	0.119011	0.0126289	0.113232	-0.00071341	0.151951	0.00071341	0.149437	-0.00608952	0.377652	0.00608952	0.369675	FALSE
chr3	45688944	T	G	chr3_45688944_T_G	-0.0127512	0.63357	0.0139244	0.627354	0.00797195	0.709001	-0.000100286	0.689238	0.000109248	0.682531	0.913815	0.0200458	-0.0115726	0.33577	0.0126567	0.333337	0.00728404	0.218755	-9.1041e-05	0.423195	9.93141e-05	0.420308	-0.000590692	0.852815	0.000654207	0.84842	FALSE
chr3	45689783	A	G	chr3_45689783_A_G	0.00483372	0.643534	0.0121851	0.652062	0.00871779	0.653039	-1.82935e-06	0.655782	0.000115246	0.663768	0.84717	0.0604645	0.00414014	0.332789	0.0102409	0.337155	0.00734331	0.221499	-8.39071e-07	0.399218	9.63191e-05	0.404598	0.000233419	0.795025	0.000913032	0.802762	FALSE
chr3	45689862	A	G	chr3_45689862_A_G	0.0700938	0.176131	0.0700938	0.180647	0.023282	0.164303	0.00174388	0.15811	0.00174388	0.161451	0.809626	0.0830428	0.0564117	0.0809671	0.0564117	0.0824597	0.018908	0.0606972	0.00140476	0.0890744	0.00140476	0.0907092	0.00758531	0.302107	0.00758531	0.309248	FALSE
chr3	45689959	C	T	chr3_45689959_C_T	-0.00441188	0.782391	0.0069672	0.778719	0.00770605	0.729993	-3.50215e-05	0.787824	5.60302e-05	0.784137	0.749894	0.115592	-0.00303642	0.466534	0.00508383	0.464978	0.0057658	0.271553	-2.39425e-05	0.524715	4.07772e-05	0.523037	-0.000716134	0.799629	0.000986074	0.796293	FALSE
chr3	45694087	G	A	chr3_45694087_G_A	0.122408	0.0861831	0.134493	0.0873949	0.0212222	0.199384	0.00311868	0.116069	0.00330323	0.117115	0.565937	0.196288	0.0760671	0.0619247	0.0809702	0.0622285	0.0121557	0.123793	0.00190499	0.0830614	0.00197986	0.0840533	0.0257872	0.0740711	0.0290709	0.0751064	FALSE
chr3	45694126	A	C	chr3_45694126_A_C	0.0181094	0.445602	0.0265825	0.449662	0.0114926	0.492525	0.000316404	0.475523	0.000376214	0.479317	0.545937	0.206597	0.0106108	0.304164	0.0141611	0.306011	0.00634195	0.25448	0.000174935	0.342911	0.000200367	0.34546	0.00405704	0.389921	0.00628325	0.39288	FALSE
chr3	45694238	T	A	chr3_45694238_T_A	-0.0196335	0.416424	0.0317428	0.417248	0.00926806	0.613782	-0.000188806	0.481853	0.000309185	0.483734	0.544621	0.206839	-0.0103605	0.269181	0.0172706	0.269534	0.00506983	0.304431	-9.72364e-05	0.33424	0.000166721	0.33565	-0.00435079	0.363776	0.00697715	0.364788	FALSE
chr3	45694409	A	G	chr3_45694409_A_G	0.0406865	0.315455	0.0406865	0.323668	0.012882	0.413998	0.000548951	0.332836	0.000548951	0.341409	0.502488	0.227555	0.0224018	0.207517	0.0224018	0.212414	0.00649954	0.24605	0.00030485	0.238713	0.00030485	0.244189	0.00908744	0.257997	0.00908744	0.264381	FALSE
chr3	45741271	G	A	chr3_45741271_G_A	-0.000558403	0.899687	0.00294703	0.898968	0.00589598	0.883708	-2.32541e-06	0.918379	1.72648e-05	0.917649	0.0616225	0.778088	-2.24895e-05	0.878052	0.000203862	0.877468	0.000367742	0.841782	-6.90044e-08	0.898163	1.20895e-06	0.897316	-6.6691e-05	0.857223	0.000597043	0.85608	FALSE
chr3	45741980	T	C	chr3_45741980_T_C	0.334119	0.0139559	0.334119	0.0141804	0.0529666	0.0289413	0.017844	0.0176148	0.017844	0.0179706	0.536793	0.212914	0.181165	0.0153748	0.181165	0.0154451	0.0284577	0.0279519	0.00966575	0.0155913	0.00966575	0.0157617	0.0818855	0.00996319	0.0818855	0.0102655	TRUE
chr3	45746525	G	A	chr3_45746525_G_A	-0.0298828	0.402609	0.0298828	0.393409	0.0118959	0.46169	-0.000365194	0.411284	0.000365194	0.401984	0.291087	0.381228	-0.00866489	0.353337	0.00866489	0.347801	0.00349547	0.394018	-0.000106314	0.365696	0.000106314	0.359389	-0.00756625	0.310612	0.00756625	0.303742	FALSE
chr3	45746539	T	C	chr3_45746539_T_C	0.0126682	0.629815	0.0126682	0.640773	0.00876248	0.649812	0.000113935	0.649656	0.000113935	0.662451	0.294446	0.377959	0.00358708	0.517516	0.00358708	0.52505	0.00258371	0.464633	3.24795e-05	0.548899	3.24795e-05	0.557431	0.00317735	0.538526	0.00317735	0.547945	FALSE
chr3	45746635	T	C	chr3_45746635_T_C	0.0214351	0.477792	0.0214351	0.488287	0.0171887	0.272301	0.000360982	0.39311	0.000360982	0.402712	0.309988	0.362593	0.00652815	0.390117	0.00652815	0.396207	0.00541425	0.290513	0.000112881	0.34353	0.000112881	0.349955	0.00564015	0.37286	0.00564015	0.381571	FALSE
chr3	45747239	G	A	chr3_45747239_G_A	0.0127052	0.556257	0.0219646	0.553982	0.014889	0.383391	0.000551609	0.496783	0.000644534	0.494844	0.202866	0.494654	0.0011771	0.552345	0.0034725	0.552118	0.00264923	0.465881	6.60969e-05	0.502277	8.95949e-05	0.501767	0.00287248	0.477081	0.00518761	0.475813	FALSE
chr3	45760774	G	A	chr3_45760774_G_A	-0.00678751	0.628705	0.0132734	0.625656	0.0132181	0.409098	-0.000138744	0.545422	0.000203862	0.543255	0.500273	0.230346	-0.00353565	0.395128	0.00658722	0.394094	0.00652195	0.245684	-6.87803e-05	0.383674	9.92938e-05	0.382644	-0.00153707	0.544003	0.00307096	0.542427	FALSE
chr3	45772501	G	A	chr3_45772501_G_A	-0.0630553	0.194104	0.0630553	0.189713	0.0120076	0.457012	-0.000769106	0.261439	0.000769106	0.255763	0.351662	0.324654	-0.0219392	0.192494	0.0219392	0.188741	0.0042156	0.344662	-0.00026715	0.232959	0.00026715	0.228378	-0.0162853	0.139679	0.0162853	0.136665	FALSE
chr3	45772811	T	C	chr3_45772811_T_C	-0.248513	0.0253885	0.248513	0.0248696	0.0708909	0.0132328	-0.0177025	0.0177374	0.0177025	0.0173201	0.4919	0.232989	-0.124356	0.0285467	0.124356	0.028174	0.0346515	0.0182019	-0.00880239	0.0169608	0.00880239	0.0168264	-0.0603982	0.018629	0.0603982	0.0180313	TRUE
chr3	45841300	T	C	chr3_45841300_T_C	0.0520689	0.234883	0.0520689	0.240638	0.0265665	0.124656	0.00139704	0.175398	0.00139704	0.178893	0.59483	0.186176	0.0317034	0.142669	0.0317034	0.145584	0.0158146	0.0795786	0.00084953	0.1208	0.00084953	0.122653	0.0111041	0.212751	0.0111041	0.217244	FALSE
chr3	45841443	G	A	chr3_45841443_G_A	-0.00928321	0.49933	0.0211397	0.496272	0.0109761	0.514416	-0.000125279	0.528877	0.00020652	0.524915	0.742584	0.119372	-0.00727891	0.253293	0.0159537	0.251529	0.00820878	0.203189	-9.80383e-05	0.313584	0.000157567	0.311813	-0.00096702	0.5591	0.00292011	0.556564	FALSE
chr3	45842219	A	T	chr3_45842219_A_T	0.0148387	0.294359	0.0574264	0.291942	0.024634	0.151993	0.00016936	0.26824	0.00112271	0.267018	0.953393	0.00402672	0.0148774	0.12803	0.0549586	0.127695	0.0234919	0.0422911	0.000174667	0.138497	0.00107397	0.138222	0.000219128	0.690495	0.00181336	0.68959	FALSE
chr3	45842500	C	T	chr3_45842500_C_T	0.0102613	0.557581	0.0164598	0.563304	0.00460715	0.967178	5.23739e-05	0.708576	7.93181e-05	0.715101	0.882568	0.036638	0.00928276	0.255987	0.0146149	0.258178	0.00406911	0.35496	4.72942e-05	0.414506	7.04726e-05	0.418155	0.000554171	0.783612	0.000979723	0.788238	FALSE
chr3	45842511	T	C	chr3_45842511_T_C	-0.00448261	0.709275	0.00974193	0.706545	0.00421503	0.981628	-2.44623e-05	0.820701	4.48563e-05	0.817929	0.877841	0.039667	-0.00413683	0.359575	0.0086359	0.358918	0.00371047	0.376065	-2.24364e-05	0.521428	3.98837e-05	0.51966	-0.000141321	0.871782	0.000535116	0.869948	FALSE
chr3	45865080	C	T	chr3_45865080_C_T	0.201555	0.0408769	0.201555	0.0417906	0.10033	0.00477061	0.0215938	0.0158804	0.0215938	0.0164337	0.477535	0.240624	0.0955085	0.0442133	0.0955085	0.044939	0.0480669	0.00845319	0.0102182	0.0162701	0.0102182	0.0164524	0.0504009	0.0286112	0.0504009	0.0293412	TRUE
chr3	45881199	G	T	chr3_45881199_G_T	-0.00988609	0.375854	0.0322595	0.377387	0.0139548	0.383059	-0.000252322	0.363994	0.000535093	0.365794	0.172903	0.542604	-0.00388227	0.431519	0.00663463	0.432848	0.00249698	0.48986	-7.35833e-05	0.405485	0.000107443	0.407299	-0.00294711	0.309413	0.00793623	0.310587	FALSE
chr3	45881544	C	T	chr3_45881544_C_T	-0.0670893	0.192454	0.0670893	0.187755	0.0177928	0.251823	-0.00121994	0.20037	0.00121994	0.196029	0.203828	0.495067	-0.0153663	0.272847	0.0153663	0.267578	0.00375956	0.383655	-0.000291726	0.251803	0.000291726	0.246689	-0.0165743	0.144059	0.0165743	0.140718	FALSE
chr3	45881593	A	C	chr3_45881593_A_C	-0.0345041	0.375754	0.0345041	0.367493	0.0127924	0.418836	-0.000449663	0.389036	0.000449663	0.380044	0.206806	0.490488	-0.00827663	0.399163	0.00827663	0.392777	0.00281895	0.458279	-0.000117464	0.39745	0.000117464	0.390856	-0.00844276	0.296884	0.00844276	0.290506	FALSE
chr3	45886249	T	C	chr3_45886249_T_C	0.0432249	0.292268	0.0432249	0.299094	0.0121718	0.44518	0.000498443	0.337466	0.000498443	0.345783	0.3836	0.299372	0.0168129	0.240744	0.0168129	0.244808	0.00463917	0.322015	0.000192791	0.275394	0.000192791	0.280594	0.0110691	0.222379	0.0110691	0.227161	FALSE
chr3	45886267	T	C	chr3_45886267_T_C	0.0315196	0.485578	0.0315196	0.494551	0.013363	0.391542	0.00046208	0.510497	0.00046208	0.519961	0.382084	0.30006	0.0103203	0.41787	0.0103203	0.424882	0.00505284	0.301737	0.000150273	0.420055	0.000150273	0.426797	0.00808708	0.406127	0.00808708	0.413611	FALSE
chr3	45886646	G	A	chr3_45886646_G_A	-0.0353106	0.342783	0.0353106	0.334733	0.0132747	0.398305	-0.000482445	0.348452	0.000482445	0.340415	0.391043	0.294842	-0.0142475	0.261614	0.0142475	0.257549	0.00529748	0.291784	-0.000198787	0.277808	0.000198787	0.272644	-0.00904616	0.26158	0.00904616	0.255493	FALSE
chr3	45892787	G	A	chr3_45892787_G_A	0.0226338	0.455437	0.0226338	0.465621	0.0137632	0.378425	0.000305456	0.415798	0.000305456	0.425979	0.741072	0.12038	0.0167153	0.226978	0.0167153	0.23106	0.0101868	0.15035	0.000224919	0.245645	0.000224919	0.250099	0.00338378	0.501263	0.00338378	0.511238	FALSE
chr3	45893096	T	C	chr3_45893096_T_C	-0.0545018	0.239146	0.0545018	0.233001	0.0137364	0.39036	-0.000851692	0.27641	0.000851692	0.269769	0.681103	0.148177	-0.0374456	0.128459	0.0374456	0.125578	0.00940468	0.170535	-0.000589023	0.170756	0.000589023	0.167182	-0.00976706	0.24581	0.00976706	0.240451	FALSE
chr3	45908261	A	G	chr3_45908261_A_G	-0.130252	0.0883628	0.130252	0.0863507	0.0193888	0.236914	-0.00321954	0.127564	0.00321954	0.12472	0.457388	0.252581	-0.061626	0.082172	0.061626	0.0809468	0.00906312	0.181998	-0.00156242	0.106034	0.00156242	0.104186	-0.0324833	0.0615939	0.0324833	0.0599321	FALSE
chr3	45908462	C	A	chr3_45908462_C_A	0.0481308	0.15134	0.0819996	0.152654	0.0187624	0.244488	0.00134913	0.173217	0.00180277	0.174441	0.460503	0.251674	0.0241865	0.126621	0.0385715	0.127463	0.0087734	0.184357	0.00067053	0.139888	0.00086383	0.140706	0.0124283	0.111805	0.0207679	0.112442	FALSE
chr3	45916197	C	T	chr3_45916197_C_T	-0.0399331	0.326157	0.0399331	0.318068	0.0112371	0.505929	-0.000547735	0.372412	0.000547735	0.363883	0.701313	0.12716	-0.0296894	0.165873	0.0296894	0.162553	0.0083239	0.202356	-0.000427486	0.225428	0.000427486	0.220036	-0.00584817	0.368125	0.00584817	0.360073	FALSE
chr3	45921260	T	C	chr3_45921260_T_C	0.0186156	0.531662	0.0186156	0.543429	0.00651919	0.830401	0.000123783	0.635295	0.000123783	0.647826	0.314769	0.356033	0.00585333	0.444062	0.00585333	0.450949	0.00206314	0.518166	3.92603e-05	0.528996	3.92603e-05	0.537673	0.00502882	0.429661	0.00502882	0.439157	FALSE
chr3	45921310	T	C	chr3_45921310_T_C	0.0155971	0.567284	0.0155971	0.578996	0.00660635	0.822546	9.94689e-05	0.647953	9.94689e-05	0.661009	0.359838	0.317927	0.00567995	0.415362	0.00567995	0.421874	0.00238378	0.483496	3.6281e-05	0.500082	3.6281e-05	0.508156	0.004219	0.446597	0.004219	0.456255	FALSE
chr3	45921450	C	T	chr3_45921450_C_T	-0.00105943	0.693577	0.0103501	0.692458	0.0099983	0.566532	-2.97607e-05	0.663145	0.000116025	0.661344	0.472079	0.245811	-0.00045163	0.473714	0.0049499	0.473025	0.00470756	0.324498	-1.35222e-05	0.491057	5.53667e-05	0.489862	-0.000204837	0.603366	0.00251044	0.602229	FALSE
chr3	45921457	T	C	chr3_45921457_T_C	0.0039347	0.756734	0.00871894	0.757975	0.0122503	0.442768	6.07018e-05	0.700345	0.000125952	0.701438	0.476877	0.243376	0.00227382	0.544776	0.00463385	0.545289	0.00592649	0.268139	3.50471e-05	0.524617	6.73061e-05	0.525498	0.000955905	0.679736	0.00205789	0.680813	FALSE
chr3	45922005	G	T	chr3_45922005_G_T	-0.000624438	0.604896	0.0144237	0.607716	0.0102458	0.553897	-2.13967e-06	0.594187	0.000153261	0.597247	0.574272	0.196178	-0.000403973	0.391117	0.00842326	0.390916	0.00587251	0.268156	-1.88481e-06	0.424597	8.88911e-05	0.424888	-4.92243e-05	0.539358	0.0031837	0.541331	FALSE
chr3	45922676	T	C	chr3_45922676_T_C	0.0148812	0.559927	0.0169926	0.567916	0.0143668	0.355456	0.000194984	0.501334	0.000233669	0.50784	0.171896	0.542175	0.00239324	0.553468	0.0028741	0.557566	0.0025326	0.472492	3.11873e-05	0.506293	3.99979e-05	0.510795	0.00364895	0.463506	0.00423012	0.469745	FALSE
chr3	45928899	G	A	chr3_45928899_G_A	-0.00269129	0.695564	0.0103996	0.69492	0.00527471	0.933738	-1.18878e-05	0.786117	5.43718e-05	0.785769	0.648341	0.163514	-0.00185401	0.418043	0.0069249	0.417464	0.00341778	0.394384	-8.23066e-06	0.54084	3.61615e-05	0.540774	-0.000543055	0.670246	0.00188005	0.669641	FALSE
chr3	45928917	A	G	chr3_45928917_A_G	0.0171156	0.441799	0.0245595	0.449588	0.00885779	0.644148	0.000135326	0.496892	0.000212278	0.505753	0.663917	0.156709	0.0114727	0.236358	0.0164105	0.239661	0.00589044	0.266987	9.09803e-05	0.307853	0.000142026	0.312731	0.00315988	0.433929	0.0044937	0.441603	FALSE
chr3	45929350	G	C	chr3_45929350_G_C	-0.00648163	0.704954	0.0103665	0.699368	0.017199	0.267073	-0.000106065	0.582569	0.000185486	0.578032	0.683613	0.14837	-0.00431868	0.421042	0.00691435	0.418088	0.0116932	0.124291	-7.05585e-05	0.371175	0.000123622	0.368322	-0.00108294	0.679574	0.00193404	0.674419	FALSE
chr3	45929448	G	A	chr3_45929448_G_A	-0.0350305	0.347527	0.0350305	0.339504	0.0130845	0.409356	-0.000489799	0.354267	0.000489799	0.346306	0.653124	0.161294	-0.022647	0.189347	0.022647	0.185691	0.00849547	0.185799	-0.00031526	0.221276	0.00031526	0.217179	-0.00698191	0.330887	0.00698191	0.323594	FALSE
chr3	45929452	C	G	chr3_45929452_C_G	0.0234659	0.413455	0.0266895	0.421759	0.0134612	0.387723	0.000306189	0.395677	0.000354632	0.403609	0.657099	0.15965	0.0155915	0.224719	0.0176701	0.227988	0.00887145	0.17663	0.000204479	0.245288	0.000235715	0.249367	0.00460644	0.392984	0.00520031	0.400193	FALSE
chr3	45929530	G	A	chr3_45929530_G_A	-0.02188	0.491077	0.02188	0.480523	0.00682545	0.802192	-0.000152494	0.588506	0.000152494	0.576614	0.610939	0.179697	-0.0134068	0.277992	0.0134068	0.273354	0.00418336	0.347382	-9.36654e-05	0.381362	9.36654e-05	0.375006	-0.00468266	0.439168	0.00468266	0.43001	FALSE
chr3	45939181	G	A	chr3_45939181_G_A	-0.0208942	0.453854	0.0255041	0.445794	0.0130459	0.406286	-0.000278875	0.432714	0.000332555	0.424876	0.719872	0.131217	-0.0150269	0.23064	0.0182708	0.22747	0.00938777	0.16517	-0.000200604	0.256907	0.000238379	0.253016	-0.00335837	0.477667	0.00414596	0.470142	FALSE
chr3	45939277	C	T	chr3_45939277_C_T	0.000262691	0.821341	0.00531853	0.821194	0.00322711	0.999226	5.76902e-08	0.917213	1.70869e-05	0.916671	0.687389	0.145556	0.000171031	0.503672	0.00369666	0.5037	0.00221889	0.498308	-3.46239e-08	0.674285	1.18829e-05	0.674009	0.00011274	0.803611	0.00088445	0.803592	FALSE
chr3	45950953	G	A	chr3_45950953_G_A	0.0500288	0.25666	0.0500288	0.263289	0.0140552	0.372772	0.000788034	0.278482	0.000788034	0.285945	0.720692	0.128663	0.0365537	0.130462	0.0365537	0.133311	0.0101611	0.152501	0.000577013	0.166289	0.000577013	0.17016	0.00763612	0.295987	0.00763612	0.303104	FALSE
chr3	45951485	C	G	chr3_45951485_C_G	-0.0314028	0.438532	0.0315251	0.431896	0.0156123	0.353269	-0.000811817	0.402243	0.000812635	0.396787	0.359323	0.316443	-0.0111597	0.384921	0.0112028	0.380137	0.00558432	0.290498	-0.000287749	0.354909	0.000288037	0.349978	-0.00844435	0.357257	0.00846341	0.35232	FALSE
chr3	45965425	C	T	chr3_45965425_C_T	-0.0894989	0.140961	0.0894989	0.137474	0.0197332	0.227231	-0.00215632	0.160194	0.00215632	0.156683	0.373359	0.307393	-0.0371619	0.141079	0.0371619	0.138485	0.00806649	0.212281	-0.000985115	0.147817	0.000985115	0.144599	-0.0220144	0.101697	0.0220144	0.0992111	FALSE
chr3	45965804	C	T	chr3_45965804_C_T	0.00437515	0.361609	0.0334431	0.359032	0.0173773	0.261744	0.000127806	0.311023	0.000608779	0.308514	0.508313	0.222134	0.0054372	0.23109	0.0184847	0.230629	0.00904213	0.176044	0.000127054	0.222099	0.000343817	0.221138	-0.000149261	0.302031	0.00751385	0.299732	FALSE
chr3	45965927	A	T	chr3_45965927_A_T	-0.423261	0.00823373	0.423261	0.00792642	0.0611812	0.0213656	-0.0262691	0.0117337	0.0262691	0.0113186	0.501512	0.226008	-0.213747	0.0114581	0.213747	0.0112591	0.0288072	0.027131	-0.012491	0.0117977	0.012491	0.0115851	-0.102167	0.00602605	0.102167	0.00572977	TRUE
chr3	45965996	G	A	chr3_45965996_G_A	-0.0642597	0.205447	0.0642597	0.200514	0.0198546	0.208911	-0.00132411	0.194307	0.00132411	0.190228	0.478198	0.239226	-0.0322347	0.152694	0.0322347	0.149677	0.00953829	0.163367	-0.00066691	0.152838	0.00066691	0.149554	-0.0150563	0.162286	0.0150563	0.158657	FALSE
chr3	45966210	T	C	chr3_45966210_T_C	-0.0217656	0.486751	0.0217656	0.47627	0.0100219	0.565033	-0.000208047	0.515159	0.000208047	0.503536	0.406328	0.283072	-0.00902823	0.341905	0.00902823	0.336957	0.00417878	0.353609	-8.80329e-05	0.38683	8.80329e-05	0.380124	-0.00559252	0.386161	0.00559252	0.377965	FALSE
chr3	45975812	A	C	chr3_45975812_A_C	0.0265383	0.320627	0.0441414	0.32189	0.0157388	0.310519	0.000553494	0.310108	0.000804729	0.310846	0.307107	0.363616	0.00903959	0.295943	0.014274	0.297331	0.00490919	0.31362	0.000187291	0.283366	0.000261782	0.284528	0.0066564	0.238762	0.0113279	0.239582	FALSE
chr3	45976785	A	G	chr3_45976785_A_G	0.0243712	0.450403	0.0243712	0.460269	0.00908039	0.627944	0.000223985	0.516368	0.000223985	0.527627	0.535329	0.212741	0.0134987	0.297528	0.0134987	0.302554	0.00488663	0.311917	0.000123919	0.367995	0.000123919	0.37381	0.00563539	0.389112	0.00563539	0.397318	FALSE
chr3	45976852	G	A	chr3_45976852_G_A	-0.029722	0.414627	0.030291	0.40864	0.0130168	0.415837	-0.000454762	0.41191	0.0004587	0.406031	0.516227	0.22191	-0.0165452	0.274813	0.0167884	0.271493	0.00697202	0.236707	-0.000256013	0.295583	0.000257696	0.292411	-0.00660876	0.362731	0.00672944	0.357842	FALSE
chr3	45978447	T	C	chr3_45978447_T_C	0.00503281	0.612608	0.0139841	0.617083	0.00693206	0.781312	4.07513e-05	0.666056	0.000104041	0.670671	0.267864	0.406272	0.00177011	0.496336	0.00378534	0.499763	0.00180256	0.551582	1.33504e-05	0.561378	2.75529e-05	0.56497	0.00128777	0.49566	0.00363148	0.499348	FALSE
chr3	45988511	C	T	chr3_45988511_C_T	0.0768109	0.152847	0.0768109	0.15657	0.0301258	0.100139	0.00244865	0.118114	0.00244865	0.12055	0.0646093	0.773708	0.00565369	0.444111	0.00565369	0.45106	0.0020184	0.549045	0.000185808	0.311312	0.000185808	0.316895	0.0137574	0.17689	0.0137574	0.181162	FALSE
chr3	45994772	T	G	chr3_45994772_T_G	0.0175341	0.409841	0.028157	0.414521	0.0165772	0.29535	0.000140563	0.388238	0.00038622	0.392073	0.410088	0.28094	0.00591039	0.311282	0.0111746	0.313533	0.00717443	0.230433	3.83381e-05	0.303372	0.000159939	0.305485	0.0049272	0.322996	0.0073249	0.32681	FALSE
chr3	45995029	C	T	chr3_45995029_C_T	0.0726854	0.170772	0.0726854	0.175426	0.0211641	0.189111	0.00165306	0.165386	0.00165306	0.168943	0.702244	0.130856	0.052945	0.0905679	0.052945	0.0923834	0.0150728	0.0881765	0.00122077	0.1018	0.00122077	0.103935	0.0111723	0.206048	0.0111723	0.21122	FALSE
chr3	45995913	C	T	chr3_45995913_C_T	-0.429082	0.00847814	0.429082	0.00808725	0.0650953	0.016928	-0.0288196	0.010607	0.0288196	0.0101656	0.955368	0.00336212	-0.411265	0.00285114	0.411265	0.00273456	0.0622012	0.0041303	-0.0276271	0.00479883	0.0276271	0.00455802	-0.0147054	0.16004	0.0147054	0.156441	TRUE
chr3	46046453	A	T	chr3_46046453_A_T	0.00410649	0.264202	0.0489549	0.26611	0.0166549	0.279142	8.98082e-05	0.257888	0.000804798	0.25878	0.674508	0.147386	0.00144301	0.14366	0.0328922	0.14461	0.0112663	0.1311	3.9297e-05	0.160922	0.000541739	0.161542	0.00125125	0.272658	0.00882544	0.27439	FALSE
chr3	46046500	G	A	chr3_46046500_G_A	-0.106651	0.134169	0.106651	0.13081	0.0176175	0.261684	-0.00179072	0.177373	0.00179072	0.173438	0.677227	0.145756	-0.0726793	0.0751966	0.0726793	0.0740212	0.0116584	0.125655	-0.00119678	0.111681	0.00119678	0.109296	-0.0191943	0.150881	0.0191943	0.146644	FALSE
chr3	46046790	T	C	chr3_46046790_T_C	0.00720738	0.766291	0.00725441	0.776426	0.00765796	0.733622	5.02168e-05	0.787283	5.06354e-05	0.798042	0.588002	0.187992	0.00400525	0.532929	0.00403118	0.538157	0.00451486	0.32861	2.82379e-05	0.590684	2.84688e-05	0.596465	0.00169745	0.702776	0.0017038	0.711633	FALSE
chr3	46046844	G	T	chr3_46046844_G_T	0.0021322	0.689264	0.0104416	0.690036	0.00866645	0.65851	9.5074e-06	0.691018	0.000100943	0.692233	0.543703	0.208264	0.00181499	0.466083	0.00558453	0.465653	0.00463749	0.321671	1.18226e-05	0.506603	5.29393e-05	0.507074	0.000363625	0.620757	0.00242152	0.621605	FALSE
chr3	46065040	A	G	chr3_46065040_A_G	0.00429914	0.684948	0.0110208	0.68659	0.00413671	0.974379	2.24064e-05	0.807494	4.738e-05	0.808978	0.628306	0.165621	0.00195332	0.417039	0.00647143	0.417574	0.00260471	0.461241	1.09318e-05	0.570989	2.78877e-05	0.571358	0.00132429	0.623475	0.00245486	0.625244	FALSE
chr3	46065122	A	G	chr3_46065122_A_G	-0.00355485	0.700193	0.00965109	0.696108	0.0107188	0.527383	-3.87512e-05	0.685781	8.87036e-05	0.68074	0.705642	0.129307	-0.00202557	0.396471	0.00697542	0.39479	0.00738466	0.217376	-2.29295e-05	0.431964	6.30214e-05	0.429479	-0.0010226	0.699331	0.00161646	0.694693	FALSE
chr3	46065545	C	G	chr3_46065545_C_G	-0.15487	0.0596776	0.15487	0.0581798	0.0435051	0.0463295	-0.00702106	0.0490502	0.00702106	0.0479973	0.810601	0.0743568	-0.126838	0.0277667	0.126838	0.027213	0.0356254	0.0175264	-0.00581702	0.0270055	0.00581702	0.0265796	-0.0154644	0.149874	0.0154644	0.146512	TRUE
chr3	46065761	A	G	chr3_46065761_A_G	-0.00148416	0.778828	0.00707417	0.7771	0.00539224	0.899312	-1.16252e-05	0.855567	3.41929e-05	0.853219	0.760924	0.106549	-0.00148349	0.448663	0.00552063	0.447709	0.00410374	0.353913	-1.03398e-05	0.570112	2.66379e-05	0.568544	-9.52729e-06	0.816696	0.000828874	0.815601	FALSE
chr3	46065791	C	A	chr3_46065791_C_A	-0.00392595	0.840987	0.00475335	0.834017	0.00482101	0.93507	-2.32272e-05	0.882373	2.62921e-05	0.875265	0.742419	0.115891	-0.0028117	0.525751	0.00349776	0.521255	0.00356794	0.385176	-1.67809e-05	0.63127	1.93223e-05	0.626165	-0.000679613	0.833405	0.000765359	0.82672	FALSE
chr3	46066006	A	G	chr3_46066006_A_G	0.0294849	0.394356	0.0294849	0.404338	0.00766731	0.731188	0.000246277	0.489592	0.000246277	0.500706	0.559768	0.201077	0.0162298	0.242625	0.0162298	0.246802	0.00426138	0.342727	0.000135123	0.329467	0.000135123	0.335685	0.0070359	0.327879	0.0070359	0.335455	FALSE
chr3	46066109	A	G	chr3_46066109_A_G	0.0130992	0.518589	0.0195036	0.521787	0.00730939	0.74834	7.40137e-05	0.593244	0.00014416	0.595979	0.444377	0.260201	0.00545844	0.363649	0.00840887	0.36461	0.00323527	0.411429	3.00255e-05	0.446402	6.21692e-05	0.446829	0.00331073	0.41381	0.00505105	0.416228	FALSE
chr3	46070693	C	T	chr3_46070693_C_T	0.00325913	0.341701	0.0360078	0.339766	0.00822606	0.690637	2.9174e-05	0.441225	0.000313923	0.438162	0.525867	0.21868	-0.00101181	0.221197	0.0180848	0.220061	0.00431772	0.343203	-8.5526e-06	0.306292	0.000156862	0.304379	0.00139257	0.272813	0.00876669	0.271394	FALSE
chr3	46078888	G	A	chr3_46078888_G_A	-0.0150321	0.464339	0.0234109	0.458794	0.0195718	0.235267	-0.000436058	0.361958	0.000520914	0.357944	0.786117	0.0943854	-0.0120439	0.222335	0.0182088	0.220295	0.015276	0.0890498	-0.000338734	0.206106	0.000401168	0.203833	-0.00172285	0.564078	0.00290106	0.558307	FALSE
chr3	46078908	G	A	chr3_46078908_G_A	-0.0804089	0.155261	0.0804089	0.151043	0.0188338	0.228831	-0.00154419	0.17017	0.00154419	0.166583	0.790166	0.0920402	-0.0623507	0.0738039	0.0623507	0.07177	0.0148541	0.0884077	-0.00119636	0.0975894	0.00119636	0.0953317	-0.0103212	0.245489	0.0103212	0.240328	FALSE
chr3	46079025	A	G	chr3_46079025_A_G	0.0400164	0.222469	0.0566932	0.225183	0.01388	0.369973	0.000599339	0.26052	0.00078378	0.263728	0.814361	0.0784246	0.032201	0.10027	0.0466517	0.101569	0.0112437	0.131325	0.000482279	0.14459	0.0006421	0.14627	0.00442225	0.379906	0.005556	0.385044	FALSE
chr3	46089644	G	A	chr3_46089644_G_A	-0.00177979	0.503186	0.0220512	0.50967	0.00928624	0.616211	-4.43971e-05	0.542087	0.000219601	0.549553	0.199973	0.494943	-0.000363046	0.4875	0.00432902	0.492938	0.00183957	0.550728	-8.92309e-06	0.515315	4.30552e-05	0.521261	-0.000208012	0.417735	0.00526383	0.423284	FALSE
chr3	46089651	T	C	chr3_46089651_T_C	0.0481052	0.260801	0.0481052	0.26711	0.0184644	0.24051	0.000944693	0.241488	0.000944693	0.246621	0.211947	0.476704	0.0101483	0.317281	0.0101483	0.322462	0.00390707	0.36336	0.000199063	0.27585	0.000199063	0.281077	0.0119822	0.201914	0.0119822	0.206086	FALSE
chr3	46089733	C	G	chr3_46089733_C_G	0.0176401	0.541514	0.0176401	0.552447	0.0092002	0.61511	0.000185741	0.553935	0.000185741	0.564789	0.239116	0.439257	0.00420468	0.474457	0.00420468	0.481119	0.0021968	0.50535	4.41888e-05	0.497548	4.41888e-05	0.505556	0.00437938	0.440596	0.00437938	0.450149	FALSE
chr3	46089739	G	C	chr3_46089739_G_C	0.0354355	0.330156	0.0354355	0.338026	0.0142102	0.358703	0.00051294	0.324096	0.00051294	0.331886	0.2479	0.427909	0.00888599	0.332225	0.00888599	0.337278	0.00353078	0.387825	0.000128785	0.321777	0.000128785	0.327191	0.00892548	0.255968	0.00892548	0.261827	FALSE
chr3	46090120	A	G	chr3_46090120_A_G	0.028897	0.401269	0.028897	0.410522	0.00865361	0.658873	0.000256396	0.469135	0.000256396	0.480142	0.347284	0.326892	0.0102994	0.319992	0.0102994	0.32497	0.003014	0.425049	9.16251e-05	0.379162	9.16251e-05	0.385967	0.00728996	0.313721	0.00728996	0.321122	FALSE
chr3	46095625	C	T	chr3_46095625_C_T	0.0339309	0.358508	0.0339309	0.366773	0.0192112	0.221159	0.00067441	0.300715	0.00067441	0.307444	0.37131	0.309756	0.0120946	0.299257	0.0120946	0.304192	0.00714763	0.225285	0.000240419	0.259226	0.000240419	0.264245	0.00879527	0.276684	0.00879527	0.282963	FALSE
chr3	46097754	T	C	chr3_46097754_T_C	0.0237827	0.441562	0.0237827	0.45148	0.00750241	0.745218	0.000186651	0.522916	0.000186651	0.534985	0.376161	0.30644	0.00879105	0.331402	0.00879105	0.33678	0.00275848	0.447412	6.72475e-05	0.410292	6.72475e-05	0.417243	0.00611652	0.342785	0.00611652	0.350866	FALSE
chr3	46097804	G	A	chr3_46097804_G_A	0.0221123	0.481735	0.0221123	0.491532	0.0104525	0.538363	0.000270461	0.494369	0.000270461	0.50473	0.405988	0.285707	0.0092378	0.349016	0.0092378	0.354649	0.00430702	0.343444	0.000114312	0.377665	0.000114312	0.384363	0.00592439	0.388215	0.00592439	0.395625	FALSE
chr3	46098316	A	G	chr3_46098316_A_G	-0.0206073	0.480531	0.0232982	0.47356	0.0165076	0.285994	-0.000366322	0.401997	0.000409357	0.396446	0.79416	0.092534	-0.0166078	0.230429	0.0187299	0.22792	0.0131478	0.106407	-0.000296319	0.227721	0.000330257	0.225518	-0.00214682	0.603781	0.00246122	0.596801	FALSE
chr3	46098510	A	G	chr3_46098510_A_G	0.0501934	0.270818	0.0543115	0.274697	0.0143526	0.370607	0.00104974	0.294077	0.0010901	0.297542	0.832731	0.0689257	0.0421939	0.122443	0.0457334	0.123735	0.0120183	0.12575	0.000888064	0.162571	0.000922757	0.164648	0.00436667	0.459996	0.00463026	0.466455	FALSE
chr3	46098581	G	T	chr3_46098581_G_T	0.0215771	0.0507143	0.183508	0.0503587	0.0192617	0.223872	0.000396296	0.0924834	0.003712	0.0924238	0.840145	0.0629801	0.0234804	0.0223007	0.155251	0.0221725	0.01615	0.0782622	0.000443587	0.0505185	0.00313551	0.0503829	-0.00127189	0.159769	0.0152135	0.15885	FALSE
chr3	46098582	T	C	chr3_46098582_T_C	0.259709	0.0241721	0.259709	0.0248506	0.0183596	0.252336	0.00550883	0.0683589	0.00550883	0.0701408	0.853924	0.0557063	0.22258	0.0105639	0.22258	0.0106497	0.0156942	0.0847611	0.00472018	0.0367005	0.00472018	0.0373028	0.0208679	0.105194	0.0208679	0.107898	TRUE
chr3	46109025	A	G	chr3_46109025_A_G	0.34748	0.0125098	0.34748	0.0127882	0.0485848	0.036827	0.0178125	0.0186598	0.0178125	0.0189079	0.694552	0.141564	0.243414	0.00847828	0.243414	0.00866679	0.0337284	0.0200963	0.0124759	0.0123902	0.0124759	0.0124683	0.0625911	0.016899	0.0625911	0.0173938	TRUE
chr3	46109228	T	C	chr3_46109228_T_C	0.0153584	0.480471	0.0229638	0.483277	0.0187352	0.239589	0.000281873	0.383028	0.000419421	0.384419	0.728898	0.124853	0.0110243	0.247712	0.0164141	0.248763	0.0137662	0.100997	0.000205435	0.228238	0.000303151	0.228685	0.00226908	0.515198	0.00362196	0.517164	FALSE
chr3	46109510	G	A	chr3_46109510_G_A	-0.0825899	0.193933	0.0843644	0.190707	0.0137743	0.374	-0.00120375	0.260689	0.00123018	0.256732	0.761759	0.107241	-0.0664273	0.0961591	0.0676924	0.0957068	0.0105234	0.143644	-0.000973586	0.151539	0.000992431	0.149829	-0.00916684	0.284337	0.00944313	0.279993	FALSE
chr3	46129606	G	A	chr3_46129606_G_A	-0.00988124	0.597816	0.0146316	0.592909	0.0111856	0.496081	-0.000108646	0.582377	0.00015721	0.576778	0.401059	0.287972	-0.00333028	0.432416	0.00543459	0.429995	0.00456796	0.329628	-3.65298e-05	0.442859	5.85946e-05	0.439972	-0.00259301	0.495076	0.00380615	0.490879	FALSE
chr3	46130008	A	T	chr3_46130008_A_T	-0.0134898	0.631082	0.0134898	0.620065	0.00665284	0.814485	-8.45335e-05	0.710178	8.45335e-05	0.697942	0.456508	0.253559	-0.00638513	0.417823	0.00638513	0.411754	0.00300422	0.426297	-3.99087e-05	0.511545	3.99087e-05	0.503636	-0.00335678	0.532649	0.00335678	0.522867	FALSE
chr3	46130331	C	A	chr3_46130331_C_A	0.212616	0.0346709	0.212616	0.0355538	0.0462069	0.0415651	0.0107246	0.0337805	0.0107246	0.0344621	0.472893	0.244602	0.102904	0.0385946	0.102904	0.0391455	0.0223793	0.0466356	0.0053017	0.0317745	0.0053017	0.0321691	0.0520063	0.0241639	0.0520063	0.0249436	TRUE
chr3	46130362	T	C	chr3_46130362_T_C	0.0456166	0.296856	0.0469675	0.30247	0.0186944	0.239623	0.0010215	0.275227	0.0010424	0.280079	0.417946	0.277354	0.0179922	0.242607	0.018585	0.246454	0.00764858	0.208807	0.000397534	0.22592	0.000406706	0.229309	0.01179	0.225298	0.0121521	0.229228	FALSE
chr3	46186861	T	C	chr3_46186861_T_C	0.0809689	0.173635	0.0809689	0.177501	0.0184045	0.256018	0.00191193	0.188358	0.00191193	0.192591	0.239332	0.438329	0.0199066	0.230029	0.0199066	0.234124	0.00444894	0.342444	0.000471432	0.216514	0.000471432	0.220495	0.0200772	0.127079	0.0200772	0.129973	FALSE
chr3	46187049	A	G	chr3_46187049_A_G	-0.0160137	0.581528	0.0160137	0.570578	0.00934452	0.610748	-0.000137173	0.607326	0.000137173	0.594681	0.279153	0.391516	-0.00444227	0.472635	0.00444227	0.465856	0.00260437	0.461215	-3.80995e-05	0.50551	3.80995e-05	0.497429	-0.00418248	0.472646	0.00418248	0.463098	FALSE
chr3	46187087	A	G	chr3_46187087_A_G	9.47716e-05	0.570769	0.0162464	0.572859	0.0089898	0.636311	8.45251e-06	0.586333	0.000155784	0.588919	0.286822	0.38332	0.000124643	0.457997	0.00453271	0.459126	0.00255127	0.466633	3.48453e-06	0.489692	4.31462e-05	0.490807	0.000190546	0.464858	0.00410944	0.466482	FALSE
chr3	46208231	A	G	chr3_46208231_A_G	-0.197121	0.042241	0.197121	0.0413851	0.0719991	0.0137552	-0.0158465	0.0242025	0.0158465	0.0239033	0.653726	0.159814	-0.130213	0.0282021	0.130213	0.0275992	0.0476943	0.00928054	-0.0106247	0.0169406	0.0106247	0.0167336	-0.0383219	0.0443787	0.0383219	0.0432337	TRUE
chr3	46208438	A	T	chr3_46208438_A_T	-0.00256051	0.154173	0.0824154	0.154674	0.0142882	0.357784	-0.000127551	0.211067	0.00123358	0.210858	0.71582	0.132502	-0.00417451	0.0821006	0.0596166	0.0826106	0.0102732	0.148497	-0.000128233	0.127268	0.000895097	0.12769	0.00109246	0.19552	0.0129063	0.19533	FALSE
chr3	46208517	G	A	chr3_46208517_G_A	0.00830355	0.116669	0.12127	0.117891	0.0268987	0.128812	-0.000959141	0.123599	0.00399282	0.124618	0.710048	0.134929	0.00896551	0.067251	0.0822714	0.0677875	0.0187627	0.0617647	-0.000538572	0.0764849	0.00266536	0.0774086	-0.000341394	0.132097	0.0227782	0.132872	FALSE
chr3	46213300	T	C	chr3_46213300_T_C	0.11157	0.108218	0.112611	0.110077	0.0296617	0.103741	0.00322923	0.116199	0.00326549	0.117918	0.719474	0.130558	0.078753	0.0639502	0.0795424	0.06484	0.0214264	0.0486616	0.00228529	0.072183	0.00231279	0.0732264	0.0195024	0.128872	0.0196453	0.1311	FALSE
chr3	46213771	T	C	chr3_46213771_T_C	-0.0116415	0.671791	0.0116415	0.660859	0.00483615	0.933756	-6.05499e-05	0.776176	6.05499e-05	0.764479	0.481515	0.237959	-0.00578	0.454548	0.00578	0.448073	0.00228796	0.491929	-2.96343e-05	0.579469	2.96343e-05	0.570698	-0.00278832	0.583026	0.00278832	0.572964	FALSE
chr3	46222821	T	A	chr3_46222821_T_A	-0.00536745	0.776106	0.00722996	0.773466	0.00616524	0.855761	-2.95107e-05	0.834944	4.07362e-05	0.832206	0.10266	0.675592	-0.000734777	0.754842	0.000869772	0.754562	0.000623054	0.769547	-4.08771e-06	0.799877	4.89958e-06	0.799011	-0.00127031	0.709153	0.00161646	0.707447	FALSE
chr3	46223211	G	A	chr3_46223211_G_A	-0.00877532	0.658761	0.0123805	0.655855	0.0102498	0.552217	-0.000106175	0.646024	0.000139498	0.642582	0.0270416	0.880267	-0.000434797	0.823666	0.000494733	0.822851	0.000303867	0.8651	-5.12904e-06	0.803716	5.72091e-06	0.802345	-0.00163869	0.665948	0.00206107	0.663313	FALSE
chr3	46262206	C	G	chr3_46262206_C_G	-0.0175535	0.600277	0.0179956	0.593936	0.00710767	0.764651	-0.00019034	0.655659	0.000192631	0.648921	0.300137	0.37151	-0.00636306	0.490763	0.00648265	0.486853	0.00227569	0.509072	-7.04252e-05	0.550861	7.10448e-05	0.546384	-0.00437461	0.511269	0.00451752	0.506347	FALSE
chr3	46262573	T	G	chr3_46262573_T_G	-0.0280475	0.415279	0.0280475	0.406212	0.0112839	0.494062	-0.000323379	0.431993	0.000323379	0.422149	0.334243	0.339804	-0.00943376	0.337231	0.00943376	0.332099	0.00374353	0.375061	-0.000108358	0.360499	0.000108358	0.353986	-0.00735189	0.318216	0.00735189	0.31108	FALSE
chr3	46269430	T	C	chr3_46269430_T_C	-0.00439444	0.692111	0.0103198	0.687557	0.0131537	0.403771	-3.2874e-05	0.608342	0.000132478	0.604312	0.425058	0.271517	-0.00123148	0.472825	0.00420993	0.470187	0.00570333	0.277378	-5.45494e-06	0.447936	5.55435e-05	0.445493	-0.00135764	0.585128	0.00263747	0.580962	FALSE
chr3	46269575	T	C	chr3_46269575_T_C	-0.0053429	0.7298	0.00931815	0.728457	0.00841491	0.676753	-4.39936e-05	0.74811	7.41022e-05	0.746101	0.491559	0.233305	-0.00291729	0.485626	0.00507649	0.48522	0.00409388	0.355866	-2.34273e-05	0.535837	3.99198e-05	0.535197	-0.0012449	0.649465	0.00214046	0.647787	FALSE
chr3	46276407	A	T	chr3_46276407_A_T	-0.00615251	0.80344	0.00618133	0.796479	0.00410208	0.985009	-2.61692e-05	0.887498	2.62857e-05	0.880672	0.244986	0.436728	-0.00166891	0.68763	0.00167792	0.68219	0.000999776	0.686669	-7.01673e-06	0.783419	7.05317e-06	0.777506	-0.00163711	0.718787	0.00164663	0.712076	FALSE
chr3	46276560	G	A	chr3_46276560_G_A	-0.00693343	0.605713	0.0153297	0.604286	0.0103731	0.543536	-0.000124006	0.580083	0.000201395	0.578543	0.266365	0.41319	2.04712e-05	0.541504	0.00329988	0.541946	0.00239409	0.488072	-7.34029e-06	0.541583	3.87121e-05	0.542193	-0.00164028	0.514745	0.00370453	0.513678	FALSE
chr3	46277017	A	G	chr3_46277017_A_G	0.00501537	0.823321	0.00501537	0.83419	0.00553081	0.887947	2.76663e-05	0.860127	2.76663e-05	0.871447	0.347951	0.330405	0.00167342	0.620356	0.00167342	0.628212	0.00192403	0.538448	9.20708e-06	0.689888	9.20708e-06	0.699939	0.00137034	0.714232	0.00137034	0.725442	FALSE
chr3	46285113	C	T	chr3_46285113_C_T	-0.305056	0.0180783	0.305056	0.0175507	0.0573658	0.0239758	-0.0185884	0.0187437	0.0185884	0.0181643	0.277862	0.395127	-0.0910973	0.0504081	0.0910973	0.0494507	0.0163411	0.0809875	-0.00562996	0.0314823	0.00562996	0.0310585	-0.076728	0.0125826	0.076728	0.011955	TRUE
chr3	46293138	C	T	chr3_46293138_C_T	0.0936896	0.121635	0.0936896	0.124256	0.0245414	0.149263	0.002505	0.120455	0.002505	0.123416	0.3341	0.33857	0.0313077	0.144304	0.0313077	0.146932	0.00823755	0.193624	0.000844583	0.126587	0.000844583	0.129008	0.0243787	0.0838235	0.0243787	0.0855497	FALSE
chr3	46293179	G	A	chr3_46293179_G_A	-0.0850267	0.164192	0.0850267	0.160236	0.0168862	0.287765	-0.00139929	0.197368	0.00139929	0.193168	0.333406	0.339722	-0.031525	0.170965	0.031525	0.167679	0.00567976	0.277582	-0.000511071	0.188287	0.000511071	0.183932	-0.0217556	0.116191	0.0217556	0.113351	FALSE
chr3	46293355	G	A	chr3_46293355_G_A	-0.00978997	0.6897	0.0114081	0.681383	0.00875131	0.652153	-9.88716e-05	0.69329	0.000111522	0.684641	0.390501	0.293905	-0.00372399	0.501609	0.00429532	0.496983	0.00338039	0.398116	-3.70766e-05	0.53243	4.1543e-05	0.527206	-0.00247551	0.587769	0.0028693	0.581233	FALSE
chr3	46294178	G	A	chr3_46294178_G_A	-0.0192966	0.250962	0.0624292	0.251388	0.0197698	0.219633	-0.000142988	0.242382	0.00130952	0.242648	0.293861	0.38082	-0.00932312	0.246167	0.0230379	0.245863	0.00600811	0.27195	-0.000103054	0.232084	0.000485532	0.232685	-0.00544643	0.1892	0.0159169	0.189458	FALSE
chr3	46294396	C	T	chr3_46294396_C_T	-0.0421186	0.355515	0.0463326	0.348959	0.0150365	0.332502	-0.000777776	0.358524	0.000840392	0.351964	0.249774	0.429974	-0.0137623	0.349023	0.0148985	0.344067	0.00392527	0.371602	-0.000262014	0.343689	0.000278896	0.338481	-0.0108849	0.278399	0.0118662	0.273226	FALSE
chr3	46298321	A	G	chr3_46298321_A_G	0.0141301	0.559686	0.0173045	0.565459	0.0104561	0.53921	0.000154504	0.562292	0.000184553	0.56832	0.458896	0.250757	0.00531244	0.393382	0.00707863	0.396292	0.00474547	0.318576	5.86445e-05	0.417456	7.53744e-05	0.420434	0.00372676	0.451159	0.00454293	0.455772	FALSE
chr3	46298413	G	A	chr3_46298413_G_A	0.00509174	0.490551	0.0220771	0.493562	0.0238212	0.165443	0.000295865	0.345	0.000671318	0.347676	0.477114	0.240356	0.00164739	0.321769	0.01161	0.32313	0.0117504	0.131499	0.000128047	0.252803	0.000355375	0.254177	0.00184988	0.419468	0.00520984	0.422238	FALSE
chr3	46299844	C	A	chr3_46299844_C_A	0.164945	0.0519959	0.164945	0.0534427	0.0594207	0.0214797	0.0101593	0.0330353	0.0101593	0.0335709	0.505883	0.226431	0.0822796	0.0488381	0.0822796	0.0502962	0.0297573	0.0249806	0.00502859	0.0293328	0.00502859	0.0299424	0.0412214	0.0369441	0.0412214	0.0377547	TRUE
chr3	46349348	A	G	chr3_46349348_A_G	0.00173438	0.744198	0.00851724	0.741535	0.0067748	0.805539	1.62071e-05	0.782065	5.80681e-05	0.779828	0.407555	0.283622	0.000905095	0.527015	0.00360342	0.524836	0.002771	0.446023	7.90113e-06	0.592695	2.46859e-05	0.590089	0.000441431	0.645378	0.00212776	0.642704	FALSE
chr3	46349565	A	T	chr3_46349565_A_T	0.0112895	0.606038	0.0137992	0.613665	0.0049402	0.943965	5.39564e-05	0.729236	6.65146e-05	0.737256	0.48381	0.238167	0.00534075	0.389027	0.00664218	0.392901	0.00237169	0.482345	2.52266e-05	0.519988	3.17387e-05	0.524428	0.00292805	0.498751	0.00350922	0.505087	FALSE
chr3	46349580	C	T	chr3_46349580_C_T	-0.0301296	0.400525	0.0301296	0.391518	0.0207644	0.193654	-0.000605637	0.311555	0.000605637	0.30452	0.482152	0.239013	-0.0147263	0.267842	0.0147263	0.263047	0.00998237	0.153879	-0.00029487	0.230783	0.00029487	0.226319	-0.00752815	0.31592	0.00752815	0.308855	FALSE
chr3	46349639	C	T	chr3_46349639_C_T	-0.0919573	0.126547	0.0919573	0.123258	0.0297708	0.102661	-0.00282949	0.10729	0.00282949	0.104972	0.492183	0.233635	-0.0463243	0.102665	0.0463243	0.100235	0.0150014	0.0899977	-0.00145302	0.0879359	0.00145302	0.085743	-0.0223875	0.093537	0.0223875	0.0915664	FALSE
chr3	46349899	A	G	chr3_46349899_A_G	-0.443688	0.00810652	0.443688	0.00770313	0.0564875	0.0251661	-0.0254981	0.0124707	0.0254981	0.0120996	0.519704	0.218928	-0.243306	0.00979498	0.243306	0.00961307	0.0295826	0.0267865	-0.0140189	0.0114519	0.0140189	0.0112633	-0.106074	0.00577712	0.106074	0.00556353	TRUE
chr3	46350157	T	G	chr3_46350157_T_G	0.0191609	0.538685	0.0191609	0.548668	0.0118597	0.462315	0.000241866	0.526289	0.000241866	0.535955	0.474105	0.243009	0.00936363	0.371785	0.00936363	0.377644	0.00574608	0.275517	0.000121523	0.383829	0.000121523	0.389978	0.00456833	0.455314	0.00456833	0.464251	FALSE
chr3	46350297	T	G	chr3_46350297_T_G	0.0243937	0.449844	0.0244089	0.459882	0.00893895	0.638972	0.000229156	0.506312	0.000229272	0.518135	0.388188	0.296924	0.00850041	0.376008	0.0085077	0.381435	0.00343717	0.394589	7.96059e-05	0.426634	7.96615e-05	0.433475	0.00632929	0.361696	0.00633247	0.369072	FALSE
chr3	46353822	A	G	chr3_46353822_A_G	0.0248841	0.496821	0.0248841	0.505107	0.0129174	0.420099	0.00043799	0.489398	0.00043799	0.498278	0.347538	0.330175	0.00783071	0.442861	0.00783071	0.449293	0.00437904	0.339717	0.000139941	0.436073	0.000139941	0.442621	0.00635629	0.413182	0.00635629	0.420349	FALSE
chr3	46354094	G	A	chr3_46354094_G_A	0.11967	0.109771	0.11967	0.112083	0.0203794	0.208613	0.00288971	0.134561	0.00288971	0.137702	0.325322	0.349701	0.042176	0.139468	0.042176	0.141627	0.00656233	0.247297	0.0010405	0.142734	0.0010405	0.145817	0.0299665	0.0772526	0.0299665	0.0792993	FALSE
chr3	46354295	G	A	chr3_46354295_G_A	0.122639	0.0926628	0.122639	0.0949539	0.0480005	0.037262	0.00652687	0.0588374	0.00652687	0.0604098	0.281392	0.392615	0.0388969	0.134209	0.0388969	0.13676	0.0141146	0.100978	0.00211693	0.0775224	0.00211693	0.0791073	0.0311987	0.0651786	0.0311987	0.0668821	FALSE
chr3	46354439	A	T	chr3_46354439_A_T	-0.000626182	0.835098	0.00530045	0.831667	0.00655653	0.80576	-9.16794e-06	0.83966	4.18889e-05	0.836344	0.180283	0.525871	0.000222806	0.75649	0.000927063	0.75361	0.00113847	0.656291	1.13659e-06	0.780716	6.95519e-06	0.777247	-0.000122267	0.772616	0.00117662	0.769354	FALSE
chr3	46360527	G	A	chr3_46360527_G_A	-0.0159603	0.591597	0.0159603	0.579914	0.00560303	0.905023	-8.53185e-05	0.708074	8.53185e-05	0.695772	0.303609	0.36656	-0.00451914	0.46773	0.00451914	0.460844	0.00171381	0.56335	-2.43723e-05	0.572758	2.43723e-05	0.564382	-0.0042063	0.474189	0.0042063	0.464585	FALSE
chr3	46360562	T	G	chr3_46360562_T_G	0.026933	0.351234	0.0369721	0.353959	0.0292798	0.10352	0.000840341	0.230615	0.00112222	0.231257	0.329211	0.342807	0.00976431	0.299763	0.0128776	0.300845	0.00966111	0.159542	0.000305669	0.213682	0.000392554	0.215085	0.00693904	0.268396	0.00953046	0.270003	FALSE
chr3	46360940	A	T	chr3_46360940_A_T	-0.00840519	0.530164	0.0207778	0.524496	0.00658309	0.821711	-6.40763e-05	0.642069	0.000146952	0.634794	0.338258	0.335565	-0.00250635	0.425156	0.0073121	0.42022	0.00220506	0.500799	-1.8959e-05	0.51834	5.11497e-05	0.511749	-0.00239135	0.442785	0.00520825	0.43774	FALSE
chr3	46361073	C	T	chr3_46361073_C_T	-0.206883	0.0359617	0.206883	0.0349264	0.0314819	0.0900393	-0.00661679	0.0497017	0.00661679	0.0486572	0.359442	0.318069	-0.0753535	0.0575187	0.0753535	0.0563363	0.011432	0.12911	-0.00242878	0.0567922	0.00242878	0.0556282	-0.0534274	0.0235196	0.0534274	0.0226986	FALSE
chr3	46361136	G	A	chr3_46361136_G_A	-0.0121981	0.265788	0.0492571	0.262353	0.0231896	0.162815	-4.91607e-05	0.212398	0.00121784	0.209547	0.367672	0.311923	-0.00382314	0.231128	0.0181793	0.229364	0.00862579	0.184372	-2.43685e-06	0.191027	0.000455168	0.189129	-0.00312336	0.194665	0.0126316	0.192042	FALSE
chr3	46361154	A	C	chr3_46361154_A_C	-0.187073	0.0491919	0.187073	0.0483618	0.0365574	0.0746966	-0.00791599	0.056251	0.00791599	0.0552076	0.361794	0.316254	-0.0659163	0.0740053	0.0659163	0.0725067	0.0129175	0.11262	-0.00276046	0.0631855	0.00276046	0.0621942	-0.0491211	0.033321	0.0491211	0.032822	FALSE
chr3	46361197	C	G	chr3_46361197_C_G	0.167517	0.0511167	0.167517	0.0522437	0.0344591	0.0768831	0.0061073	0.0550131	0.0061073	0.0563812	0.404009	0.28499	0.0679593	0.0633924	0.0679593	0.0650006	0.0138648	0.098704	0.00246944	0.0561278	0.00246944	0.0574506	0.042895	0.0350029	0.042895	0.0360577	FALSE
chr3	46361243	G	A	chr3_46361243_G_A	0.0287943	0.395312	0.0303191	0.401505	0.00765476	0.734342	0.000228835	0.492391	0.000238317	0.500664	0.371309	0.309092	0.0105731	0.315557	0.0110898	0.319068	0.00287133	0.438692	8.47768e-05	0.39344	8.79899e-05	0.39801	0.00749321	0.30401	0.00788065	0.309053	FALSE
chr3	46361392	T	C	chr3_46361392_T_C	-0.0136647	0.624646	0.0136647	0.612808	0.00507399	0.93178	-6.80256e-05	0.745637	6.80256e-05	0.73352	0.34404	0.330684	-0.00473944	0.454033	0.00473944	0.447451	0.00171433	0.561585	-2.31671e-05	0.578112	2.31671e-05	0.569294	-0.00354415	0.508859	0.00354415	0.499133	FALSE
chr3	46368545	G	A	chr3_46368545_G_A	-0.0113383	0.681049	0.0113383	0.670209	0.0102688	0.552652	-0.000127267	0.661033	0.000127267	0.649407	0.51511	0.222028	-0.00600326	0.435155	0.00600326	0.429152	0.00529664	0.292496	-6.73295e-05	0.458375	6.73295e-05	0.450872	-0.00271686	0.594157	0.00271686	0.584075	FALSE
chr3	46368815	T	C	chr3_46368815_T_C	0.18405	0.0438303	0.18405	0.0446747	0.022379	0.171551	0.00421829	0.0750002	0.00421829	0.0767114	0.657195	0.159112	0.121457	0.029023	0.121457	0.0294617	0.0146522	0.0898056	0.0027708	0.0500507	0.0027708	0.0513392	0.0373152	0.0445807	0.0373152	0.0455783	FALSE
chr3	46369003	A	C	chr3_46369003_A_C	0.0151193	0.575604	0.016324	0.582156	0.00822871	0.688351	0.000122137	0.622166	0.000131845	0.630215	0.603501	0.181639	0.00937191	0.344466	0.0100577	0.347724	0.00493559	0.307405	7.54489e-05	0.413514	8.09754e-05	0.417642	0.00304556	0.530841	0.00330597	0.536843	FALSE
chr3	46369016	C	T	chr3_46369016_C_T	-0.00561533	0.786019	0.00689387	0.779705	0.00528921	0.906931	-2.1625e-05	0.865682	3.23877e-05	0.859191	0.598242	0.184023	-0.00323903	0.502538	0.00405826	0.498499	0.00320338	0.414949	-1.23534e-05	0.614743	1.92496e-05	0.609872	-0.0011655	0.730185	0.00142909	0.724193	FALSE
chr3	46370768	C	T	chr3_46370768_C_T	-0.00373615	0.797106	0.00663878	0.788889	0.00701331	0.774977	-3.30511e-05	0.809242	5.25111e-05	0.800669	0.440448	0.26318	-0.00180642	0.543594	0.00296621	0.537875	0.00317893	0.423129	-1.64258e-05	0.601944	2.42014e-05	0.594569	-0.00100037	0.686069	0.00175302	0.67858	FALSE
chr3	46370771	C	T	chr3_46370771_C_T	-0.0159464	0.582193	0.0162983	0.573184	0.00868223	0.655586	-0.000164543	0.6017	0.000166265	0.592451	0.440759	0.263005	-0.00703209	0.404432	0.00717815	0.400576	0.00375911	0.375458	-7.07128e-05	0.453132	7.14278e-05	0.448333	-0.00410467	0.480445	0.00420947	0.473052	FALSE
chr3	46370817	A	G	chr3_46370817_A_G	0.101214	0.112103	0.101214	0.115175	0.0325791	0.0908747	0.00368568	0.0946192	0.00368568	0.0972891	0.483181	0.239132	0.0479625	0.0964796	0.0479625	0.0985722	0.0154674	0.0856835	0.00172554	0.0798635	0.00172554	0.081577	0.0253204	0.0808064	0.0253204	0.0830914	FALSE
chr3	46371068	C	T	chr3_46371068_C_T	-0.0639519	0.207655	0.0639519	0.203078	0.0184773	0.250216	-0.0013846	0.211381	0.0013846	0.206988	0.495435	0.232634	-0.0320077	0.152348	0.0320077	0.14963	0.00906971	0.174861	-0.000688452	0.160436	0.000688452	0.157803	-0.0157216	0.160761	0.0157216	0.157694	FALSE
chr3	46371217	A	C	chr3_46371217_A_C	0.0265512	0.425594	0.0265512	0.435236	0.0136125	0.383938	0.000336134	0.411853	0.000336134	0.421909	0.520458	0.21957	0.0136589	0.275296	0.0136589	0.279785	0.00719594	0.222131	0.000173255	0.287855	0.000173255	0.293341	0.00643409	0.348682	0.00643409	0.35647	FALSE
chr3	46372459	G	A	chr3_46372459_G_A	0.00186869	0.790328	0.00644264	0.791407	0.00845439	0.672877	1.51472e-05	0.773845	5.56546e-05	0.775417	0.513821	0.222652	0.000795342	0.5258	0.00323955	0.525692	0.00433645	0.338076	6.36702e-06	0.555536	2.80152e-05	0.556043	0.000455722	0.689601	0.00164028	0.691129	FALSE
chr3	46372544	A	G	chr3_46372544_A_G	-0.00418735	0.566462	0.0172104	0.568275	0.01374	0.377477	-7.80038e-05	0.508511	0.000256958	0.510667	0.496534	0.23157	-0.00286937	0.389084	0.00887846	0.390314	0.00691088	0.232186	-4.96484e-05	0.379688	0.000134009	0.380891	-0.00088445	0.484199	0.00403481	0.485369	FALSE
chr3	46375821	G	T	chr3_46375821_G_T	-0.00264859	0.712962	0.00979063	0.716855	0.00790387	0.705638	-4.11362e-05	0.723352	8.73718e-05	0.726006	0.427931	0.270804	-0.00125078	0.496758	0.00455549	0.499348	0.00340325	0.403429	-1.94417e-05	0.543184	4.06053e-05	0.546123	-0.000516061	0.619249	0.002358	0.622495	FALSE
chr3	46378613	C	T	chr3_46378613_C_T	0.018731	0.448144	0.0242744	0.454034	0.0107459	0.520952	0.000228029	0.455562	0.000276055	0.461834	0.472063	0.244514	0.0101778	0.294408	0.0122825	0.29739	0.00519962	0.298855	0.000124196	0.327535	0.000142431	0.331344	0.00420312	0.373709	0.00559728	0.379023	FALSE
chr3	46378679	A	T	chr3_46378679_A_T	-0.00757806	0.410349	0.0293594	0.408582	0.0118267	0.475451	-0.000165263	0.428566	0.000423412	0.4267	0.453947	0.255059	-0.00335809	0.292571	0.012755	0.291227	0.00529315	0.294589	-7.89823e-05	0.320656	0.000184603	0.318945	-0.00224685	0.320111	0.00775362	0.318908	FALSE
chr3	46380864	G	A	chr3_46380864_G_A	-0.00380666	0.583185	0.0159968	0.58211	0.013365	0.406278	-1.90302e-05	0.515747	0.000246097	0.514368	0.334981	0.338443	-0.000526261	0.444049	0.00527199	0.443922	0.00440064	0.342286	5.70505e-06	0.423311	8.19055e-05	0.423618	-0.00085428	0.476906	0.00407768	0.475705	FALSE
chr3	46380882	T	A	chr3_46380882_T_A	0.0225795	0.464443	0.0225795	0.474421	0.00797598	0.708208	0.000197414	0.528027	0.000197414	0.539627	0.339449	0.334489	0.00767729	0.364975	0.00767729	0.370782	0.00268147	0.456998	6.56098e-05	0.428627	6.56098e-05	0.43602	0.00568779	0.368944	0.00568779	0.377308	FALSE
chr3	46380996	C	T	chr3_46380996_C_T	0.0173124	0.270518	0.0484718	0.270701	0.0205104	0.220117	0.000841804	0.242711	0.00117449	0.242383	0.401454	0.287813	0.00867342	0.215105	0.0211701	0.2153	0.00864556	0.196804	0.00041263	0.201654	0.000541182	0.201341	0.00395382	0.199131	0.0123156	0.199159	FALSE
chr3	46381154	C	T	chr3_46381154_C_T	-0.0791601	0.158498	0.0791601	0.154474	0.0207382	0.200439	-0.00180693	0.164171	0.00180693	0.160549	0.405662	0.284963	-0.032619	0.147788	0.032619	0.144982	0.00848633	0.188993	-0.000749639	0.145159	0.000749639	0.142664	-0.0208918	0.109612	0.0208918	0.107101	FALSE
chr3	46383601	G	T	chr3_46383601_G_T	-0.0214092	0.446978	0.0251681	0.438915	0.0159686	0.301341	-0.000344604	0.390737	0.000396089	0.383509	0.706199	0.136216	-0.0156595	0.229097	0.0180348	0.225836	0.011305	0.131185	-0.000250667	0.233179	0.0002832	0.229412	-0.00335837	0.474411	0.00405386	0.466357	FALSE
chr3	46383711	C	T	chr3_46383711_C_T	0.0807026	0.166468	0.0807026	0.170882	0.0242642	0.179384	0.00278583	0.158367	0.00278583	0.161816	0.761237	0.109438	0.0599671	0.0839582	0.0599671	0.0859357	0.0182043	0.0735134	0.00205064	0.0935898	0.00205064	0.0953849	0.0116773	0.231225	0.0116773	0.236444	FALSE
chr3	46384042	A	G	chr3_46384042_A_G	0.0365014	0.328476	0.0424386	0.332598	0.0112176	0.496899	0.000390105	0.405704	0.000457142	0.409685	0.76474	0.106625	0.0278488	0.176284	0.0325646	0.178389	0.0085815	0.182812	0.000297992	0.2476	0.000351238	0.249813	0.00487638	0.428622	0.00548931	0.433488	FALSE
chr3	46384156	G	A	chr3_46384156_G_A	0.0730472	0.140177	0.0882316	0.141947	0.0173301	0.264412	0.00137209	0.17252	0.00161352	0.174436	0.719856	0.129168	0.0555631	0.0730798	0.0651272	0.0736551	0.0125648	0.113121	0.0010485	0.103637	0.00120057	0.104798	0.0103371	0.181845	0.0135033	0.184252	FALSE
chr3	46406771	C	A	chr3_46406771_C_A	-0.0121819	0.66241	0.0124589	0.655276	0.010364	0.54356	-0.000127959	0.646359	0.000130376	0.637674	0.720822	0.128388	-0.00873902	0.37912	0.00894743	0.375616	0.00741223	0.216015	-9.10254e-05	0.414165	9.28435e-05	0.410122	-0.0018213	0.680326	0.00187211	0.673582	FALSE
chr3	46406944	G	A	chr3_46406944_G_A	0.0271085	0.416144	0.0271085	0.426065	0.0151385	0.337995	0.000466995	0.384501	0.000466995	0.393288	0.811493	0.0785282	0.02268	0.207126	0.02268	0.210628	0.0123852	0.119552	0.000391025	0.224716	0.000391025	0.228779	0.00235324	0.602281	0.00235324	0.613417	FALSE
chr3	46407342	G	A	chr3_46407342_G_A	-0.0223506	0.408279	0.0289845	0.40299	0.0157674	0.309895	-0.000329613	0.363282	0.000442495	0.358058	0.884123	0.0341947	-0.0191502	0.177798	0.025209	0.175366	0.0139938	0.0974857	-0.000283729	0.192991	0.000386824	0.190741	-0.00169109	0.663909	0.00200867	0.65708	FALSE
chr3	46407480	C	G	chr3_46407480_C_G	0.0121627	0.488073	0.0235202	0.489681	0.0158756	0.303597	0.00016608	0.430064	0.000378927	0.43091	0.87028	0.0426617	0.0100572	0.234974	0.020169	0.236073	0.0138461	0.098717	0.000136237	0.240036	0.000325742	0.24027	0.00106547	0.688815	0.00176414	0.690381	FALSE
chr3	46407673	G	A	chr3_46407673_G_A	-0.0907466	0.129108	0.0907466	0.125915	0.0231802	0.160966	-0.00212259	0.131177	0.00212259	0.128396	0.806763	0.0819901	-0.0736574	0.0596493	0.0736574	0.0581647	0.0186469	0.0609398	-0.00171887	0.074332	0.00171887	0.0726867	-0.00930022	0.256642	0.00930022	0.250291	FALSE
chr3	46407684	G	A	chr3_46407684_G_A	-0.0890273	0.136054	0.0890273	0.132712	0.014174	0.362275	-0.00134192	0.193684	0.00134192	0.189818	0.801747	0.0848385	-0.0721539	0.0627028	0.0721539	0.0613579	0.0114586	0.130821	-0.0010951	0.10894	0.0010951	0.107211	-0.00917319	0.260917	0.00917319	0.255087	FALSE
chr3	46440728	G	A	chr3_46440728_G_A	0.182888	0.0440535	0.182888	0.0450295	0.0372646	0.0655692	0.00732567	0.0478877	0.00732567	0.0489205	0.394038	0.2919	0.0692385	0.0610605	0.0692385	0.0626878	0.0146625	0.092142	0.00275365	0.0510844	0.00275365	0.0522992	0.0471982	0.0294375	0.0471982	0.0301702	FALSE
chr3	46442770	C	G	chr3_46442770_C_G	1.04525	0.000439099	1.04525	0.000377428	0.253754	0.000131928	0.267166	0.000190234	0.267166	0.000164347	0.755022	0.113	0.794098	0.000273401	0.794098	0.000282173	0.192304	4.47858e-05	0.203592	0.000111444	0.203592	8.83409e-05	0.188626	0.00102257	0.188626	0.00103155	TRUE
chr3	46442792	T	A	chr3_46442792_T_A	-0.0460114	0.185852	0.0715676	0.184971	0.0300725	0.117838	-0.00233737	0.147924	0.00261923	0.147429	0.561446	0.201295	-0.0249263	0.125687	0.0403929	0.12492	0.0167361	0.0808324	-0.00128602	0.107726	0.00145576	0.106967	-0.0110866	0.154284	0.0165013	0.15392	FALSE
chr3	46442810	G	A	chr3_46442810_G_A	-0.089351	0.144743	0.089351	0.141401	0.0204781	0.21028	-0.00205552	0.164565	0.00205552	0.161671	0.553815	0.204893	-0.0511754	0.101534	0.0511754	0.0994775	0.0114227	0.132535	-0.00117985	0.118006	0.00117985	0.116055	-0.0213062	0.116818	0.0213062	0.114366	FALSE
chr3	46488968	A	G	chr3_46488968_A_G	0.0748064	0.162692	0.0748064	0.166055	0.0271798	0.121324	0.00204557	0.13775	0.00204557	0.140417	0.802453	0.0818396	0.0599267	0.0763794	0.0599267	0.0778871	0.0218304	0.0464029	0.00164127	0.0779914	0.00164127	0.0794876	0.00853169	0.280119	0.00853169	0.286775	FALSE
chr3	46489000	C	G	chr3_46489000_C_G	0.13536	0.0759753	0.13536	0.078007	0.0381494	0.0629334	0.00568435	0.0631872	0.00568435	0.0648744	0.800195	0.0819771	0.110576	0.0358253	0.110576	0.0363353	0.0307799	0.0243675	0.00467337	0.036037	0.00467337	0.0365081	0.0138955	0.164062	0.0138955	0.168008	TRUE
chr3	46489028	C	G	chr3_46489028_C_G	0.00829087	0.46073	0.0229153	0.466293	0.00830656	0.685429	8.06827e-05	0.527012	0.000180169	0.533804	0.781371	0.0937191	0.00657556	0.223011	0.0175937	0.225279	0.00652046	0.244336	6.3866e-05	0.306513	0.00013882	0.309618	0.0010083	0.556738	0.00284707	0.561934	FALSE
chr3	46489195	C	T	chr3_46489195_C_T	-0.00585808	0.578827	0.0175157	0.57405	0.0129601	0.409253	-9.91893e-05	0.562995	0.000207611	0.55778	0.745569	0.112865	-0.00346007	0.320335	0.0131249	0.317574	0.00960506	0.161824	-6.39287e-05	0.342647	0.000153817	0.339256	-0.00137511	0.622936	0.00249297	0.617353	FALSE
chr3	46496689	C	T	chr3_46496689_C_T	0.00118039	0.878708	0.00353583	0.882232	0.00784616	0.719084	9.93214e-06	0.870773	2.76318e-05	0.874387	0.304479	0.367398	0.000312998	0.693592	0.00105057	0.696667	0.00240028	0.482006	2.71075e-06	0.709017	8.26023e-06	0.712828	0.0002096	0.800858	0.00087651	0.804293	FALSE
chr3	46497025	G	A	chr3_46497025_G_A	-0.0420991	0.2946	0.0420991	0.287255	0.0142322	0.35614	-0.000597438	0.302174	0.000597438	0.294883	0.280472	0.393812	-0.0119217	0.292038	0.0119217	0.287226	0.00400888	0.361049	-0.000170085	0.29148	0.000170085	0.286131	-0.0108833	0.217121	0.0108833	0.212066	FALSE
chr3	46497079	G	A	chr3_46497079_G_A	0.00809716	0.733536	0.00838276	0.741502	0.00819501	0.689301	6.68962e-05	0.740514	6.95842e-05	0.749762	0.262489	0.413801	0.00221389	0.605907	0.00228927	0.611392	0.00208786	0.515268	1.78817e-05	0.634786	1.85911e-05	0.64155	0.00209759	0.634035	0.00215793	0.642161	FALSE
chr3	46538732	C	T	chr3_46538732_C_T	-0.0156061	0.602411	0.0156061	0.591715	0.00847098	0.672008	-0.000145187	0.637088	0.000145187	0.625709	0.814127	0.0801723	-0.0128803	0.308304	0.0128803	0.303664	0.00694069	0.230633	-0.000120874	0.383934	0.000120874	0.377564	-0.00145291	0.733739	0.00145291	0.722843	FALSE
chr3	46539101	G	T	chr3_46539101_G_T	-0.00384829	0.647654	0.0120215	0.646261	0.0104329	0.541015	-3.45704e-05	0.612784	0.000126211	0.611585	0.922821	0.0149593	-0.00347117	0.299517	0.0110823	0.299193	0.00964382	0.161489	-3.10029e-05	0.339596	0.000116483	0.339018	-0.000215952	0.855124	0.000590692	0.854218	FALSE
chr3	46539340	A	T	chr3_46539340_A_T	0.0310078	0.182786	0.0699836	0.183716	0.0169124	0.276205	0.000563233	0.203806	0.00125491	0.20411	0.909164	0.0220648	0.0282236	0.074297	0.063353	0.0742401	0.0153588	0.0838915	0.000511736	0.105274	0.00113457	0.105745	0.00131794	0.495347	0.00368388	0.496619	FALSE
chr3	46558447	T	C	chr3_46558447_T_C	0.100811	0.105028	0.100811	0.107531	0.0249508	0.139837	0.00254961	0.108076	0.00254961	0.110524	0.714643	0.130928	0.0716108	0.057112	0.0716108	0.0587975	0.0178269	0.0655122	0.00181068	0.0665649	0.00181068	0.0684374	0.0173667	0.127862	0.0173667	0.130545	FALSE
chr3	46558494	A	G	chr3_46558494_A_G	0.0343817	0.34476	0.0343817	0.353083	0.0172662	0.273177	0.000642308	0.299831	0.000642308	0.306829	0.715752	0.130111	0.0247083	0.176291	0.0247083	0.17976	0.0124164	0.117345	0.000463912	0.180828	0.000463912	0.184712	0.00548454	0.381016	0.00548454	0.389659	FALSE
chr3	46558578	A	G	chr3_46558578_A_G	0.0264256	0.381981	0.0306719	0.388901	0.0107386	0.522544	0.000298554	0.415767	0.000346853	0.423227	0.716311	0.130319	0.0184446	0.196425	0.0217974	0.199554	0.00773745	0.207027	0.00020953	0.250874	0.000247665	0.254426	0.00450799	0.406099	0.00501612	0.413399	FALSE
chr3	46565392	A	G	chr3_46565392_A_G	0.0629318	0.199486	0.0629318	0.203985	0.0167025	0.279075	0.00109381	0.215259	0.00109381	0.219873	0.297804	0.374229	0.0185799	0.22154	0.0185799	0.225389	0.00492088	0.309599	0.000318558	0.217771	0.000318558	0.221723	0.0163155	0.145011	0.0163155	0.148043	FALSE
chr3	46565408	C	T	chr3_46565408_C_T	-0.0612799	0.23755	0.0612799	0.231841	0.0212758	0.195429	-0.00154064	0.211656	0.00154064	0.206992	0.294963	0.377453	-0.0203917	0.24237	0.0203917	0.237079	0.00660646	0.249743	-0.000533941	0.211817	0.000533941	0.207343	-0.0154644	0.17341	0.0154644	0.169073	FALSE
chr3	46565765	T	C	chr3_46565765_T_C	0.0783308	0.148808	0.0783308	0.152765	0.0196881	0.223278	0.00166514	0.162088	0.00166514	0.165919	0.665826	0.154477	0.0530908	0.0851317	0.0530908	0.0871377	0.0134193	0.108442	0.0011506	0.103571	0.0011506	0.10612	0.0143767	0.154874	0.0143767	0.158669	FALSE
chr3	46604538	G	A	chr3_46604538_G_A	0.0016477	0.890421	0.00327032	0.891653	0.00470159	0.963654	8.18024e-06	0.928405	1.59317e-05	0.929466	0.597644	0.179621	0.000765337	0.646812	0.00181276	0.647072	0.00278744	0.44399	3.85161e-06	0.732755	8.79293e-06	0.733127	0.000395382	0.841907	0.000703431	0.842789	FALSE
chr3	46604688	G	A	chr3_46604688_G_A	0.0814266	0.122699	0.0930035	0.124747	0.0196393	0.228091	0.00195548	0.146765	0.00205783	0.149207	0.615649	0.173743	0.0513528	0.0786477	0.0575503	0.0801247	0.0120763	0.122646	0.00119909	0.0998005	0.00125388	0.101323	0.017003	0.117862	0.0195754	0.11991	FALSE
chr3	46629262	A	G	chr3_46629262_A_G	0.00586943	0.39775	0.0296532	0.400207	0.012604	0.428998	0.000106233	0.398877	0.000386619	0.401262	0.642623	0.165362	0.00403788	0.222576	0.0188048	0.223905	0.00791607	0.200348	6.34747e-05	0.254394	0.000237735	0.2563	0.00102895	0.379631	0.00571955	0.381277	FALSE
chr3	46629595	T	C	chr3_46629595_T_C	0.024578	0.435523	0.024578	0.446117	0.00913684	0.623977	0.000223207	0.483613	0.000223207	0.495556	0.790894	0.0946363	0.0196727	0.206266	0.0196727	0.209926	0.00721919	0.220069	0.000178402	0.277266	0.000178402	0.282442	0.00268511	0.559731	0.00268511	0.570424	FALSE
chr3	46629696	A	G	chr3_46629696_A_G	0.0447326	0.266874	0.0447326	0.273461	0.0142097	0.357419	0.000634098	0.281919	0.000634098	0.288567	0.819228	0.078608	0.0368131	0.120534	0.0368131	0.123007	0.011643	0.125318	0.000522066	0.156365	0.000522066	0.159398	0.00430157	0.435147	0.00430157	0.444	FALSE
chr3	46629726	G	C	chr3_46629726_G_C	0.0683878	0.169398	0.0683878	0.173576	0.0158632	0.308688	0.00111878	0.19921	0.00111878	0.203393	0.827462	0.0738508	0.0567096	0.0759122	0.0567096	0.077733	0.0131691	0.105984	0.000930521	0.110348	0.000930521	0.112329	0.00625625	0.333808	0.00625625	0.341923	FALSE
chr3	46629822	G	A	chr3_46629822_G_A	-0.264631	0.0221957	0.264631	0.0216047	0.0379896	0.0623019	-0.0102422	0.032182	0.0102422	0.0316591	0.836445	0.0682373	-0.221249	0.00984789	0.221249	0.00974266	0.0317811	0.0221243	-0.00856339	0.0173822	0.00856339	0.0170923	-0.0247043	0.0821153	0.0247043	0.0804388	TRUE
chr3	46630441	T	C	chr3_46630441_T_C	0.00185877	0.726461	0.00919616	0.727241	0.00328589	0.998788	9.1657e-06	0.863331	3.25227e-05	0.865622	0.735222	0.123985	0.00142116	0.429473	0.00682026	0.430196	0.00240302	0.480468	6.91692e-06	0.613495	2.41098e-05	0.614644	0.000174667	0.747104	0.00130206	0.747635	FALSE
chr3	46630505	C	T	chr3_46630505_C_T	-0.0191037	0.534474	0.0191037	0.524115	0.0066787	0.81294	-0.000118378	0.638651	0.000118378	0.625532	0.680696	0.149253	-0.0128309	0.283556	0.0128309	0.27905	0.00455131	0.328678	-7.97461e-05	0.396176	7.97461e-05	0.388976	-0.00350604	0.524197	0.00350604	0.514343	FALSE
chr3	46664132	A	G	chr3_46664132_A_G	0.0337482	0.344676	0.0383509	0.35109	0.0126299	0.433175	0.000477037	0.368325	0.000526123	0.373634	0.546714	0.208128	0.0178708	0.224641	0.0205361	0.228395	0.00670833	0.239264	0.000246691	0.258666	0.000275116	0.262508	0.00822999	0.281161	0.00918272	0.285726	FALSE
chr3	46664197	A	C	chr3_46664197_A_C	0.00421271	0.801322	0.00613158	0.810239	0.012803	0.432652	8.69002e-05	0.718514	0.000104282	0.727471	0.497237	0.231325	0.00181505	0.566856	0.00285645	0.573248	0.00617249	0.259027	3.77977e-05	0.533399	4.7231e-05	0.540307	0.00117662	0.714274	0.00155454	0.722806	FALSE
chr3	46667375	C	T	chr3_46667375_C_T	0.00296646	0.878211	0.00338508	0.886618	0.0103799	0.542769	3.07735e-05	0.837022	3.70842e-05	0.845258	0.0109675	0.941024	2.13352e-05	0.962477	2.36218e-05	0.969912	9.8522e-05	0.940023	2.1325e-07	0.955046	2.47721e-07	0.962468	0.000154024	0.943992	0.000163552	0.951398	FALSE
chr3	46667422	A	G	chr3_46667422_A_G	-0.0126875	0.647687	0.0126875	0.636242	0.00789618	0.714983	-0.000101257	0.675623	0.000101257	0.663732	0.0105928	0.94221	-0.000174259	0.907536	0.000174259	0.897338	8.46076e-05	0.948323	-1.4077e-06	0.90975	1.4077e-06	0.899434	-0.000960668	0.812296	0.000960668	0.80213	FALSE
chr3	46667614	G	A	chr3_46667614_G_A	-0.0157878	0.596184	0.0157878	0.584894	0.0108987	0.514098	-0.000167561	0.578214	0.000167561	0.566062	0.00781714	0.954164	-0.000104281	0.926145	0.000104281	0.915475	8.77385e-05	0.945839	-1.12936e-06	0.908633	1.12936e-06	0.897984	-0.000716134	0.842672	0.000716134	0.832513	FALSE
chr3	46674156	G	A	chr3_46674156_G_A	0.00422332	0.807692	0.0063704	0.811038	0.0104745	0.539563	5.43747e-05	0.781648	7.23831e-05	0.785152	0.479486	0.244106	0.00261747	0.588455	0.00330538	0.590536	0.00517053	0.301366	3.2702e-05	0.588782	3.84992e-05	0.59088	0.00102736	0.733462	0.00151643	0.736687	FALSE
chr3	46692951	G	A	chr3_46692951_G_A	-0.0896328	0.158928	0.0896328	0.155083	0.0270273	0.126455	-0.00292084	0.139995	0.00292084	0.136721	0.561926	0.200513	-0.0521983	0.10737	0.0521983	0.105552	0.0153623	0.0862963	-0.00171616	0.0999045	0.00171616	0.0981311	-0.0199533	0.133456	0.0199533	0.130144	FALSE
chr3	46693537	G	A	chr3_46693537_G_A	-0.034742	0.385276	0.034742	0.377304	0.0127789	0.421042	-0.000513937	0.390147	0.000513937	0.382645	0.890749	0.0325593	-0.0308861	0.172599	0.0308861	0.16908	0.0113808	0.131756	-0.000456674	0.214331	0.000456674	0.210123	-0.00194515	0.671448	0.00194515	0.660782	FALSE
chr3	46693690	G	T	chr3_46693690_G_T	0.0295595	0.461026	0.0295595	0.467868	0.0216636	0.179468	0.000674773	0.389329	0.000674773	0.396296	0.903841	0.0241961	0.0271069	0.233603	0.0271069	0.238231	0.0195957	0.0556272	0.000618791	0.216147	0.000618791	0.220814	0.00125601	0.752822	0.00125601	0.763534	FALSE
chr3	46705485	G	A	chr3_46705485_G_A	-0.00945262	0.728933	0.00945262	0.718361	0.00441844	0.976292	-4.10929e-05	0.839701	4.10929e-05	0.829983	0.475874	0.241474	-0.00470179	0.516813	0.00470179	0.509775	0.00209004	0.512739	-2.03142e-05	0.647356	2.03142e-05	0.638332	-0.00216269	0.652471	0.00216269	0.642248	FALSE
chr3	46705667	A	T	chr3_46705667_A_T	0.000657975	0.82636	0.00513221	0.826943	0.00361485	0.991711	1.90409e-06	0.902509	2.04915e-05	0.903306	0.387473	0.29627	0.000191668	0.605964	0.00205518	0.605669	0.00140284	0.609357	3.92771e-07	0.731861	8.20394e-06	0.731991	0.000114327	0.745011	0.00128301	0.745165	FALSE
chr3	46705702	T	G	chr3_46705702_T_G	0.0769129	0.156658	0.0769129	0.160561	0.0147952	0.338336	0.00119295	0.199957	0.00119295	0.204736	0.378781	0.303067	0.0299608	0.151345	0.0299608	0.154959	0.00568871	0.276118	0.000471529	0.176869	0.000471529	0.180902	0.0199486	0.110769	0.0199486	0.113446	FALSE
chr3	46705759	C	G	chr3_46705759_C_G	0.0339972	0.373184	0.0339972	0.38086	0.0141371	0.369844	0.000579745	0.363552	0.000579745	0.371542	0.325983	0.346196	0.0124704	0.313243	0.0124704	0.317793	0.00474716	0.319636	0.000218577	0.311804	0.000218577	0.317095	0.00900011	0.292929	0.00900011	0.298986	FALSE
chr3	46717520	T	G	chr3_46717520_T_G	0.0279144	0.392769	0.0279144	0.402846	0.00868631	0.656789	0.000235181	0.463779	0.000235181	0.475465	0.759226	0.112638	0.0212948	0.190045	0.0212948	0.193831	0.00656268	0.24188	0.00017851	0.270061	0.00017851	0.275207	0.00358544	0.480845	0.00358544	0.490386	FALSE
chr3	46717878	C	G	chr3_46717878_C_G	0.135931	0.0783532	0.135931	0.0803708	0.0304196	0.103262	0.00453002	0.0828791	0.00453002	0.0848345	0.858042	0.054509	0.117282	0.034107	0.117282	0.0346213	0.0260708	0.0345263	0.00390348	0.0441843	0.00390348	0.0450354	0.0102799	0.234364	0.0102799	0.239902	TRUE
chr3	46752680	C	G	chr3_46752680_C_G	-0.0113858	0.697885	0.0113858	0.687123	0.00759373	0.73253	-0.000111182	0.712498	0.000111182	0.70111	0.157643	0.564816	-0.00173071	0.670708	0.00173071	0.662632	0.00118063	0.65229	-1.69291e-05	0.690372	1.69291e-05	0.68113	-0.00258666	0.617765	0.00258666	0.608046	FALSE
chr3	46752919	A	G	chr3_46752919_A_G	0.0284186	0.409846	0.0284186	0.419237	0.00874762	0.653746	0.000254412	0.482842	0.000254412	0.493968	0.399173	0.288698	0.0107197	0.312176	0.0107197	0.317326	0.00348216	0.391225	9.61198e-05	0.372381	9.61198e-05	0.379038	0.00741699	0.318647	0.00741699	0.325994	FALSE
chr3	46752926	C	T	chr3_46752926_C_T	0.0732985	0.164215	0.0732985	0.168695	0.0216495	0.182188	0.00158976	0.158487	0.00158976	0.161954	0.415838	0.277882	0.0316212	0.14496	0.0316212	0.148224	0.00901313	0.174319	0.000684954	0.137637	0.000684954	0.140658	0.0183511	0.119432	0.0183511	0.122099	FALSE
chr3	46753153	G	A	chr3_46753153_G_A	0.00262102	0.703228	0.0107481	0.705181	0.00865859	0.655593	-1.53782e-07	0.736965	8.9306e-05	0.737963	0.533895	0.213215	0.000556239	0.526048	0.00554006	0.52735	0.00467428	0.322691	-7.10873e-06	0.57371	4.78196e-05	0.574258	0.000995602	0.620828	0.00277085	0.622693	FALSE
chr3	46753255	A	T	chr3_46753255_A_T	-0.0120605	0.514867	0.0202511	0.51249	0.00746592	0.736331	-0.000119333	0.586483	0.000168432	0.583423	0.589131	0.186745	-0.0077368	0.298189	0.0122517	0.29703	0.00444136	0.338252	-7.56947e-05	0.38576	0.000103208	0.384885	-0.00230719	0.465487	0.00417136	0.463708	FALSE
chr3	46753572	C	T	chr3_46753572_C_T	-0.00328002	0.822255	0.00571426	0.816512	0.00728302	0.762871	-2.73968e-05	0.823003	4.56166e-05	0.817355	0.585274	0.188948	-0.00162095	0.547112	0.00325039	0.543767	0.00426122	0.344276	-1.34901e-05	0.59603	2.57148e-05	0.592118	-0.000828874	0.766582	0.00121314	0.761179	FALSE
chr3	46753595	G	A	chr3_46753595_G_A	-0.0251866	0.459202	0.0251866	0.449393	0.0163441	0.288646	-0.0004191	0.396979	0.0004191	0.387693	0.577784	0.192564	-0.0144934	0.274103	0.0144934	0.269461	0.00939925	0.16506	-0.00024088	0.264289	0.00024088	0.259258	-0.00565762	0.396869	0.00565762	0.388416	FALSE
chr3	46845548	C	A	chr3_46845548_C_A	-0.00133258	0.667761	0.0118535	0.675112	0.00711386	0.776411	-1.56789e-05	0.707887	9.14962e-05	0.715392	0.719712	0.131973	-0.000913079	0.383911	0.00862657	0.388204	0.00513823	0.300032	-1.09017e-05	0.463046	6.66355e-05	0.468919	-0.000204837	0.685956	0.00175461	0.692608	FALSE
chr3	46845598	A	G	chr3_46845598_A_G	0.0173267	0.45559	0.0248015	0.458207	0.0155687	0.320985	0.00023789	0.413648	0.000402266	0.415768	0.749355	0.117426	0.0127955	0.239936	0.0185648	0.241136	0.0117501	0.128619	0.000175923	0.249767	0.000302945	0.250859	0.00261365	0.51779	0.00347428	0.520846	FALSE
chr3	46845707	G	A	chr3_46845707_G_A	-0.0233274	0.518478	0.0262611	0.512254	0.00852133	0.669533	-0.00028985	0.585765	0.00031636	0.578968	0.798236	0.0914632	-0.0186967	0.275856	0.021059	0.272401	0.00680837	0.237177	-0.00023259	0.357925	0.000253937	0.353818	-0.00256602	0.630127	0.00284866	0.622611	FALSE
chr3	46846019	A	G	chr3_46846019_A_G	-0.0280354	0.214718	0.0646451	0.216564	0.0198577	0.209119	-0.00072901	0.200734	0.00138631	0.202904	0.863001	0.0506043	-0.0247069	0.0911531	0.0561078	0.0920158	0.0171596	0.0701843	-0.000639924	0.108225	0.00120412	0.108609	-0.00179907	0.457647	0.00437779	0.459425	FALSE
chr3	46859905	C	T	chr3_46859905_C_T	-0.0844393	0.142599	0.0844393	0.138782	0.0234195	0.160869	-0.00206158	0.138454	0.00206158	0.135277	0.262829	0.409795	-0.0225612	0.192316	0.0225612	0.188754	0.00622199	0.255707	-0.000557288	0.16323	0.000557288	0.160026	-0.021303	0.101625	0.021303	0.0994419	FALSE
chr3	46860164	C	T	chr3_46860164_C_T	-0.0851812	0.139611	0.0953416	0.137671	0.024283	0.151047	-0.00233229	0.139066	0.00260728	0.137243	0.392234	0.292341	-0.0330027	0.139868	0.0368541	0.137117	0.00945632	0.165034	-0.000895234	0.12922	0.000999472	0.126812	-0.0221097	0.0988505	0.0246566	0.0976904	FALSE
chr3	46860639	T	G	chr3_46860639_T_G	-0.00395376	0.654483	0.012808	0.646743	0.0105653	0.532379	-5.85725e-05	0.643145	0.000133694	0.634944	0.394138	0.291036	-0.0015506	0.484916	0.00495525	0.479071	0.00416557	0.348034	-2.28642e-05	0.498062	5.17499e-05	0.49175	-0.00111787	0.550768	0.0032361	0.544316	FALSE
chr3	46867216	C	T	chr3_46867216_C_T	0.0107341	0.669732	0.0107341	0.681308	0.00567167	0.899704	5.99313e-05	0.750225	5.99313e-05	0.762501	0.610629	0.179142	0.00658544	0.396917	0.00658544	0.40311	0.00347917	0.390931	3.69999e-05	0.50605	3.69999e-05	0.514281	0.00218334	0.61624	0.00218334	0.626938	FALSE
chr3	46873401	C	T	chr3_46873401_C_T	-0.0945763	0.142398	0.0945763	0.139334	0.0389174	0.0604549	-0.00406101	0.108009	0.00406101	0.105877	0.180056	0.528199	-0.0193423	0.254423	0.0193423	0.249469	0.00720651	0.227623	-0.000824035	0.164636	0.000824035	0.161363	-0.0237372	0.110219	0.0237372	0.107874	FALSE
chr3	46882806	C	G	chr3_46882806_C_G	-0.00753911	0.484046	0.0231246	0.478296	0.0158378	0.302805	-9.64263e-05	0.426839	0.000381913	0.421506	0.870162	0.0449654	-0.00662294	0.230439	0.020154	0.228293	0.0137575	0.0988045	-8.44758e-05	0.237537	0.000332331	0.234959	-0.00053194	0.716321	0.00152913	0.710837	FALSE
chr3	46894933	G	A	chr3_46894933_G_A	0.00722301	0.71472	0.00892081	0.721913	0.00414749	0.970637	2.84147e-05	0.830519	3.6109e-05	0.837382	0.532417	0.214095	0.00388126	0.449009	0.00479515	0.452607	0.00220243	0.503154	1.51795e-05	0.59597	1.93211e-05	0.600685	0.00175461	0.615821	0.00219604	0.622738	FALSE
chr3	46895080	A	C	chr3_46895080_A_C	-0.00200672	0.413926	0.0290377	0.414393	0.0132948	0.400099	6.13348e-05	0.408115	0.000407842	0.408568	0.591983	0.185773	-0.00122583	0.247672	0.0166517	0.247962	0.00785754	0.203716	3.28766e-05	0.269484	0.000232834	0.270235	-0.000417613	0.359445	0.00657859	0.3597	FALSE
chr3	46909784	G	A	chr3_46909784_G_A	-0.143567	0.065556	0.143567	0.063871	0.0331181	0.0817296	-0.00482796	0.0660473	0.00482796	0.0646629	0.676298	0.144437	-0.0984037	0.0398037	0.0984037	0.0391447	0.0226589	0.0436855	-0.0033483	0.0431549	0.0033483	0.0424411	-0.0263128	0.0741149	0.0263128	0.0724758	TRUE
chr3	46913914	G	C	chr3_46913914_G_C	0.122604	0.0805193	0.122604	0.0823822	0.0258791	0.132198	0.0032356	0.0904677	0.0032356	0.0926061	0.56865	0.197716	0.0706174	0.0599982	0.0706174	0.0613718	0.0148341	0.0899692	0.00187677	0.0675774	0.00187677	0.0690065	0.0271925	0.0695576	0.0271925	0.070938	FALSE
chr3	46923707	C	G	chr3_46923707_C_G	-0.0488189	0.266408	0.0503132	0.262356	0.0407216	0.0524037	-0.00201106	0.155269	0.00207147	0.153118	0.585869	0.190227	-0.0281618	0.171261	0.0290259	0.169097	0.0238592	0.0390704	-0.00116142	0.110099	0.00119635	0.10854	-0.0109405	0.23467	0.0112644	0.231593	FALSE
chr3	46926737	T	C	chr3_46926737_T_C	0.0204066	0.495589	0.0208375	0.505251	0.0102178	0.554993	0.000194495	0.528808	0.000199575	0.539423	0.371609	0.308887	0.00777239	0.383436	0.00793697	0.388419	0.0037764	0.37034	7.33898e-05	0.421178	7.53302e-05	0.42738	0.00556235	0.391289	0.00566715	0.398612	FALSE
chr3	46928480	T	C	chr3_46928480_T_C	0.199191	0.0411149	0.210854	0.0416026	0.0224035	0.177637	0.00476781	0.075859	0.00494138	0.0767298	0.615312	0.175708	0.126415	0.0302622	0.132865	0.0303077	0.0138346	0.100773	0.00299811	0.0531241	0.00309411	0.0537302	0.04172	0.0378163	0.044467	0.0387149	FALSE
chr3	46939155	G	T	chr3_46939155_G_T	0.00616877	0.730775	0.00865625	0.732554	0.00802129	0.706785	4.36088e-05	0.759687	6.50891e-05	0.761286	0.478757	0.241707	0.00290589	0.523756	0.0041781	0.523403	0.00385846	0.366905	2.0735e-05	0.574926	3.17441e-05	0.574271	0.00147991	0.660725	0.00203249	0.661997	FALSE
chr3	46947672	T	C	chr3_46947672_T_C	-0.0077233	0.733532	0.00887924	0.726846	0.00628141	0.842501	-5.23993e-05	0.783265	5.8512e-05	0.777603	0.458082	0.253066	-0.00350755	0.523475	0.0040694	0.51959	0.00292641	0.437545	-2.417e-05	0.599846	2.71411e-05	0.595098	-0.00180225	0.659301	0.00207219	0.652447	FALSE
chr3	46948028	C	T	chr3_46948028_C_T	-0.0117268	0.61103	0.0150777	0.606976	0.00622664	0.83571	-8.58613e-05	0.698273	9.92604e-05	0.69303	0.58548	0.187953	-0.00725165	0.369611	0.00924675	0.368231	0.0035486	0.38959	-5.1603e-05	0.47784	5.9562e-05	0.476386	-0.00229766	0.551137	0.00312336	0.5484	FALSE
chr3	46948267	T	G	chr3_46948267_T_G	-0.0186305	0.539857	0.0197574	0.530505	0.0103554	0.549276	-0.000209153	0.564367	0.000219669	0.555009	0.657243	0.15215	-0.0124478	0.315114	0.0133197	0.311033	0.00680063	0.235291	-0.000140206	0.364797	0.000148342	0.359529	-0.00344411	0.537676	0.00356797	0.529098	FALSE
chr3	46948346	G	A	chr3_46948346_G_A	-0.0135222	0.557394	0.0174997	0.550183	0.0132041	0.399255	-0.000158892	0.501415	0.000222644	0.494989	0.657697	0.151252	-0.00828408	0.304944	0.0109878	0.302034	0.00875366	0.180461	-9.78494e-05	0.312798	0.000141183	0.309518	-0.00286136	0.522434	0.00355685	0.515937	FALSE
chr3	46948414	G	A	chr3_46948414_G_A	-0.0891256	0.13153	0.0891256	0.12843	0.0204446	0.200615	-0.00185281	0.145315	0.00185281	0.142534	0.680306	0.140041	-0.0617319	0.0745452	0.0617319	0.0728224	0.0140957	0.0980035	-0.00129995	0.0934278	0.00129995	0.0913132	-0.0152325	0.151375	0.0152325	0.14811	FALSE
chr3	46953413	A	G	chr3_46953413_A_G	0.0159211	0.525194	0.0191991	0.534142	0.0183775	0.239967	0.000262027	0.443537	0.000320715	0.451047	0.327562	0.345014	0.00576593	0.42022	0.00668434	0.425537	0.00593815	0.264062	9.3405e-05	0.371976	0.000109848	0.377389	0.00413484	0.421567	0.00505581	0.428512	FALSE
chr3	46953497	G	A	chr3_46953497_G_A	-0.0116043	0.67696	0.0129878	0.672085	0.00702879	0.769808	-0.00014906	0.710024	0.000154633	0.705205	0.370577	0.309252	-0.00429361	0.540591	0.00485015	0.537035	0.00257479	0.475165	-5.42009e-05	0.597455	5.64424e-05	0.592997	-0.00274227	0.60182	0.00314559	0.596489	FALSE
chr3	46953697	G	A	chr3_46953697_G_A	0.0028615	0.52616	0.0189549	0.526666	0.00869193	0.652381	2.48647e-05	0.559537	0.000177268	0.559813	0.415969	0.277572	0.00109761	0.364826	0.0078191	0.365009	0.00356518	0.386755	1.00696e-05	0.417592	7.20749e-05	0.418619	0.000630389	0.422128	0.00484145	0.422219	FALSE
chr3	46953752	C	T	chr3_46953752_C_T	0.0106724	0.664914	0.0123299	0.671854	0.00961501	0.593257	0.000144434	0.666956	0.000156105	0.673803	0.41633	0.277243	0.00451681	0.531108	0.00515472	0.533055	0.00404046	0.36097	6.19816e-05	0.553234	6.64745e-05	0.555184	0.00259777	0.587778	0.00304238	0.591713	FALSE
chr3	46953813	G	T	chr3_46953813_G_T	0.054342	0.22392	0.054342	0.229301	0.0246222	0.14311	0.00134081	0.176217	0.00134081	0.179769	0.440003	0.263151	0.024223	0.177079	0.024223	0.180275	0.0108064	0.138018	0.000596364	0.14656	0.000596364	0.149312	0.014302	0.15947	0.014302	0.163029	FALSE
chr3	46953850	A	G	chr3_46953850_A_G	-0.00518835	0.43039	0.0295725	0.429959	0.0148514	0.341529	-0.000234983	0.415634	0.00046003	0.414558	0.435619	0.265755	-0.00238696	0.30952	0.0132493	0.308764	0.00648163	0.248556	-0.000106965	0.314197	0.000207639	0.313212	-0.000706607	0.345122	0.00749321	0.344426	FALSE
chr3	46954509	C	T	chr3_46954509_C_T	0.152706	0.0694419	0.152706	0.0711251	0.0389691	0.0616819	0.00696623	0.0615428	0.00696623	0.0630349	0.338004	0.335647	0.0547519	0.0954039	0.0547519	0.0968931	0.0135395	0.106998	0.0025514	0.0698654	0.0025514	0.071144	0.0395001	0.0459152	0.0395001	0.0472941	FALSE
chr3	46959116	T	C	chr3_46959116_T_C	0.02087	0.500055	0.0223257	0.507007	0.0123287	0.443932	0.000290007	0.491458	0.000309217	0.497785	0.479974	0.239335	0.00999879	0.350527	0.0108295	0.354058	0.00609345	0.261544	0.000140006	0.360977	0.000150969	0.364583	0.00539403	0.413223	0.00572431	0.418954	FALSE
chr3	46959553	T	C	chr3_46959553_T_C	-0.0120902	0.673257	0.0120902	0.66242	0.00512638	0.923186	-7.44165e-05	0.770813	7.44165e-05	0.759761	0.437457	0.263602	-0.00567609	0.46994	0.00567609	0.46335	0.00228415	0.500231	-3.49566e-05	0.58794	3.49566e-05	0.579544	-0.0029868	0.581976	0.0029868	0.571782	FALSE
chr3	46959860	C	T	chr3_46959860_C_T	-0.0120857	0.687325	0.0123201	0.679378	0.0077464	0.724059	-0.000114875	0.715079	0.000116306	0.706984	0.307471	0.363803	-0.00292178	0.58879	0.00299738	0.58394	0.0023051	0.489187	-2.72908e-05	0.620334	2.77521e-05	0.614918	-0.00314718	0.589864	0.00318529	0.583742	FALSE
chr3	46960006	G	C	chr3_46960006_G_C	-0.0335553	0.360807	0.036042	0.354986	0.0104359	0.539356	-0.000419656	0.407639	0.000436352	0.401667	0.236299	0.443777	-0.00709566	0.378533	0.00782453	0.375192	0.00236055	0.486023	-8.70905e-05	0.403325	9.19843e-05	0.399508	-0.00819506	0.280613	0.00890643	0.276691	FALSE
chr3	46965394	T	C	chr3_46965394_T_C	-0.874179	0.000956144	0.874179	0.000926789	0.162638	0.000798992	-0.142703	0.000750942	0.142703	0.000719141	0.313481	0.358771	-0.285761	0.00678093	0.285761	0.00650425	0.0510873	0.00738495	-0.0466188	0.00237755	0.0466188	0.00221011	-0.212505	0.000652057	0.212505	0.000678644	TRUE
chr3	46966668	A	C	chr3_46966668_A_C	-0.000325486	0.703412	0.0096659	0.7029	0.00665184	0.811509	8.48931e-06	0.741411	7.15099e-05	0.741264	0.443392	0.26319	6.49228e-05	0.475712	0.00439872	0.47524	0.0029822	0.432346	5.27495e-06	0.547959	3.2882e-05	0.547031	-0.000101624	0.603025	0.00240723	0.603083	FALSE
chr3	46966803	T	C	chr3_46966803_T_C	-0.00170331	0.694455	0.010321	0.691825	0.00702364	0.777368	-7.84406e-06	0.736862	6.85799e-05	0.734011	0.484787	0.240012	-0.000164884	0.44917	0.00481814	0.447714	0.00347143	0.397644	-8.50646e-08	0.523764	3.28569e-05	0.521385	-0.000463661	0.60227	0.00245486	0.599517	FALSE
chr3	46976425	A	G	chr3_46976425_A_G	-0.347867	0.0129005	0.347867	0.0125508	0.0516956	0.0304162	-0.0183848	0.0174721	0.0183848	0.016939	0.973363	0.00112342	-0.338696	0.00431196	0.338696	0.0041596	0.0503175	0.00736614	-0.0179008	0.0076774	0.0179008	0.00755235	-0.0103117	0.233375	0.0103117	0.228015	TRUE
chr3	46976580	G	A	chr3_46976580_G_A	-0.00920113	0.553936	0.017694	0.551266	0.0178585	0.255486	-0.000154494	0.461533	0.000323336	0.460385	0.987243	0.000175755	-0.00917812	0.260313	0.0175265	0.25991	0.0176121	0.0675759	-0.000154285	0.248852	0.000320203	0.248738	-9.52729e-05	0.928833	0.000260413	0.927948	FALSE
chr3	46976724	T	C	chr3_46976724_T_C	0.114426	0.0927258	0.114426	0.0948929	0.0214132	0.185304	0.00254703	0.113962	0.00254703	0.116348	0.988102	0.000155047	0.113269	0.0323535	0.113269	0.033183	0.0211745	0.0489989	0.00252325	0.0547807	0.00252325	0.055863	0.00158471	0.684329	0.00158471	0.695203	FALSE
chr3	46977001	C	T	chr3_46977001_C_T	0.0857772	0.131197	0.0857772	0.134514	0.0220064	0.177557	0.0019205	0.13607	0.0019205	0.138922	0.957407	0.00296107	0.0821666	0.0489062	0.0821666	0.0501427	0.0210496	0.0491018	0.00183855	0.0675424	0.00183855	0.0689528	0.00294393	0.533685	0.00294393	0.543737	FALSE
chr3	46979345	A	T	chr3_46979345_A_T	-0.00477061	0.779969	0.00704537	0.773402	0.00653494	0.813782	-2.68595e-05	0.821595	4.32647e-05	0.814671	0.901045	0.0270736	-0.00430771	0.415888	0.00634164	0.411971	0.00589455	0.271471	-2.43012e-05	0.511699	3.89696e-05	0.507313	-0.000236594	0.903116	0.000389031	0.896687	FALSE
chr3	46979533	A	G	chr3_46979533_A_G	0.0654769	0.196897	0.0654769	0.201857	0.0216494	0.197631	0.00176285	0.183418	0.00176285	0.18786	0.946312	0.00637251	0.0619185	0.077192	0.0619185	0.0787968	0.0204657	0.055769	0.00166488	0.0924544	0.00166488	0.0944952	0.00240564	0.602936	0.00240564	0.612918	FALSE
chr3	46979634	A	G	chr3_46979634_A_G	-0.0362596	0.243444	0.0591318	0.243413	0.0252428	0.138998	-0.00108045	0.194134	0.00160903	0.194178	0.955133	0.00415536	-0.0346706	0.0956992	0.0564433	0.095316	0.0241051	0.0384003	-0.00103142	0.0970402	0.0015348	0.0968976	-0.00122743	0.651037	0.0020436	0.649018	FALSE
chr3	46987746	A	G	chr3_46987746_A_G	-0.00512497	0.408389	0.0319347	0.408028	0.0148657	0.340299	-0.000208993	0.379904	0.000549322	0.379133	0.730437	0.120514	-0.0052472	0.21002	0.0241906	0.208779	0.0110483	0.138765	-0.000183858	0.227397	0.000424565	0.226046	8.73335e-05	0.473782	0.00420312	0.473799	FALSE
chr3	46987936	G	A	chr3_46987936_G_A	-0.232924	0.0336474	0.232924	0.0329884	0.0214423	0.189395	-0.00542582	0.0706164	0.00542582	0.0690521	0.756902	0.105318	-0.18161	0.0174831	0.18161	0.0174187	0.0164335	0.0783111	-0.00423834	0.04141	0.00423834	0.0407882	-0.0308748	0.0627831	0.0308748	0.0611463	TRUE
chr3	46988408	G	A	chr3_46988408_G_A	0.0128683	0.603557	0.0141872	0.611376	0.00981896	0.577791	0.000133263	0.591985	0.000141242	0.600636	0.44813	0.258705	0.00526634	0.414107	0.00595071	0.417997	0.0045208	0.337898	5.76046e-05	0.441056	6.17445e-05	0.445761	0.00327739	0.501332	0.00358544	0.507986	FALSE
chr3	47009499	C	A	chr3_47009499_C_A	-0.234958	0.0418259	0.234958	0.0405138	0.0311958	0.0931126	-0.00804549	0.057608	0.00804549	0.0565735	0.929003	0.0129237	-0.217838	0.0161048	0.217838	0.0156386	0.0289833	0.0268461	-0.00746263	0.0283668	0.00746263	0.0279087	-0.0098401	0.27259	0.0098401	0.267595	TRUE
chr3	47009536	A	G	chr3_47009536_A_G	0.265581	0.0218225	0.265581	0.0222489	0.0255349	0.13616	0.00695542	0.0465856	0.00695542	0.0478936	0.941098	0.00816995	0.250726	0.00788524	0.250726	0.00795251	0.0240654	0.0386271	0.00657398	0.0227526	0.00657398	0.0231989	0.0101545	0.224785	0.0101545	0.229953	TRUE
chr3	47010022	G	A	chr3_47010022_G_A	0.10303	0.110507	0.10303	0.112628	0.0274078	0.120011	0.00308062	0.105204	0.00308062	0.10762	0.853529	0.0568918	0.088473	0.048014	0.088473	0.0488572	0.0234466	0.0409663	0.00264903	0.0568607	0.00264903	0.0578675	0.00755196	0.298866	0.00755196	0.305505	FALSE
chr3	47017833	C	T	chr3_47017833_C_T	-0.00231684	0.839563	0.00475691	0.836561	0.00521893	0.932532	-9.60332e-06	0.893404	2.20071e-05	0.891325	0.351938	0.32349	-0.000896394	0.651798	0.00164994	0.650141	0.00183474	0.547366	-3.71631e-06	0.736218	7.59647e-06	0.733963	-0.000676437	0.750905	0.00126395	0.747725	FALSE
chr3	47031131	T	A	chr3_47031131_T_A	0.0374466	0.323867	0.0374466	0.331687	0.0100135	0.56668	0.000410837	0.384786	0.000410837	0.393406	0.536137	0.211297	0.0204225	0.207015	0.0204225	0.210656	0.00537559	0.292371	0.000224405	0.267658	0.000224405	0.272822	0.00848881	0.269423	0.00848881	0.275612	FALSE
chr3	47031776	C	T	chr3_47031776_C_T	-0.0148778	0.593571	0.0155713	0.583689	0.00730097	0.763356	-0.000103626	0.661155	0.000109335	0.649766	0.311838	0.359988	-0.00484594	0.464808	0.00500943	0.458897	0.00230323	0.493547	-3.47711e-05	0.534645	3.61168e-05	0.527977	-0.00384744	0.48938	0.0039967	0.480973	FALSE
chr3	47083895	G	A	chr3_47083895_G_A	0.19478	0.0433023	0.19478	0.0442314	0.0294205	0.109911	0.00641545	0.060069	0.00641545	0.0610828	0.572419	0.192295	0.118727	0.0342953	0.118727	0.0349232	0.0172754	0.0749559	0.00394724	0.044965	0.00394724	0.0456255	0.0416549	0.0370151	0.0416549	0.0379311	TRUE
chr3	47117762	C	T	chr3_47117762_C_T	-0.0182852	0.560143	0.0182852	0.549605	0.014046	0.367167	-0.000290905	0.491161	0.000290905	0.480916	0.506798	0.226385	-0.00956186	0.356829	0.00956186	0.35073	0.00720054	0.224345	-0.000154977	0.345894	0.000154977	0.339507	-0.00443495	0.463431	0.00443495	0.454281	FALSE
chr3	47134196	A	C	chr3_47134196_A_C	-0.00992251	0.62941	0.0134422	0.625685	0.020312	0.201419	-0.000192728	0.477635	0.000265627	0.475763	0.0866745	0.715029	-0.00101943	0.692186	0.00121724	0.691875	0.00177512	0.561061	-2.00818e-05	0.588971	2.42864e-05	0.587691	-0.0020706	0.576465	0.00276609	0.573526	FALSE
chr3	47135456	T	G	chr3_47135456_T_G	0.000536052	0.815216	0.00554405	0.814128	0.00634541	0.844176	2.43085e-07	0.846751	3.36608e-05	0.845458	0.0257856	0.885482	-1.10742e-05	0.898897	0.000145515	0.897152	0.000165575	0.912956	-1.46319e-07	0.912205	8.91336e-07	0.910496	9.68608e-05	0.828427	0.000738365	0.827291	FALSE
chr3	47135898	G	A	chr3_47135898_G_A	-0.0408995	0.320448	0.0408995	0.312633	0.0165201	0.29827	-0.000751735	0.301671	0.000751735	0.29445	0.0325865	0.863408	-0.00163254	0.681644	0.00163254	0.673139	0.000576598	0.792887	-3.3318e-05	0.610023	3.3318e-05	0.601189	-0.0056608	0.415865	0.0056608	0.407607	FALSE
chr3	47140996	G	A	chr3_47140996_G_A	-0.021931	0.474212	0.0246724	0.467759	0.00982568	0.579052	-0.000255325	0.503225	0.000273915	0.496206	0.400894	0.287895	-0.00909648	0.345126	0.0104082	0.341275	0.00401875	0.363772	-0.000111764	0.387438	0.000120659	0.383261	-0.00517332	0.388166	0.00585928	0.382482	FALSE
chr3	47141297	T	C	chr3_47141297_T_C	0.100732	0.107465	0.100732	0.109947	0.0214062	0.186875	0.00225949	0.124475	0.00225949	0.127507	0.601045	0.177339	0.0579017	0.0748648	0.0579017	0.0768469	0.0125265	0.113128	0.00126478	0.0894466	0.00126478	0.0912318	0.0225813	0.0951025	0.0225813	0.0973538	FALSE
chr3	47141749	C	A	chr3_47141749_C_A	-0.0321333	0.397124	0.0375966	0.392349	0.0147857	0.371636	-0.000888364	0.402641	0.000917515	0.39715	0.631205	0.160807	-0.0203084	0.244275	0.0228723	0.241272	0.00959515	0.17526	-0.000546342	0.267461	0.000560023	0.26418	-0.00661353	0.354054	0.00814424	0.350415	FALSE
chr3	47141992	C	G	chr3_47141992_C_G	-0.000757445	0.89508	0.00313874	0.89515	0.00448939	0.973209	-2.9667e-06	0.933601	1.3587e-05	0.933895	0.510107	0.220745	-0.000219567	0.657969	0.00140873	0.658814	0.00233417	0.490175	-9.30129e-07	0.748655	6.2353e-06	0.749059	-0.000200073	0.819282	0.000825698	0.819247	FALSE
chr3	47142276	G	A	chr3_47142276_G_A	0.0243638	0.461906	0.0243638	0.471314	0.00782775	0.713924	0.000249228	0.53546	0.000249228	0.54628	0.370843	0.309259	0.00854505	0.380287	0.00854505	0.386022	0.00287301	0.446727	8.75134e-05	0.447094	8.75134e-05	0.453781	0.00629119	0.373826	0.00629119	0.381626	FALSE
chr3	47163449	G	T	chr3_47163449_G_T	-0.0549313	0.24288	0.0549313	0.236864	0.0204295	0.203498	-0.00123089	0.217955	0.00123089	0.212875	0.849485	0.0598313	-0.0466282	0.105731	0.0466282	0.10346	0.0173269	0.0696901	-0.00104152	0.117639	0.00104152	0.115075	-0.0043889	0.465694	0.0043889	0.456492	FALSE
chr3	47164415	T	C	chr3_47164415_T_C	-0.0818487	0.16224	0.0892984	0.159823	0.0273452	0.12787	-0.00283119	0.141595	0.00296324	0.139369	0.897202	0.027924	-0.074225	0.0663972	0.080749	0.0660729	0.0245818	0.0395328	-0.00256141	0.0732761	0.00267705	0.0725766	-0.00411102	0.453313	0.00456833	0.447835	FALSE
chr3	47296090	G	A	chr3_47296090_G_A	-0.0216049	0.341302	0.0368491	0.337899	0.0239713	0.15004	-0.000479061	0.250174	0.000865315	0.248406	0.696497	0.141995	-0.0145609	0.17813	0.0254435	0.176736	0.0167306	0.0729437	-0.000323554	0.153476	0.000598948	0.152214	-0.00424599	0.354634	0.00654525	0.351392	FALSE
chr3	47296211	T	C	chr3_47296211_T_C	0.182294	0.0532781	0.182294	0.0543556	0.0288531	0.10891	0.00568482	0.0665277	0.00568482	0.0683587	0.729651	0.124663	0.137312	0.028939	0.137312	0.0293953	0.0212169	0.0494891	0.00429583	0.0409896	0.00429583	0.041579	0.0261826	0.0787384	0.0261826	0.0809145	TRUE
chr3	47323565	G	A	chr3_47323565_G_A	-0.0544156	0.238324	0.0544156	0.233031	0.0174477	0.267642	-0.00102261	0.236968	0.00102261	0.232005	0.212913	0.475403	-0.0106073	0.309343	0.0106073	0.304325	0.00351432	0.389302	-0.000189443	0.281265	0.000189443	0.275835	-0.0131	0.183075	0.0131	0.178921	FALSE
chr3	47347457	T	A	chr3_47347457_T_A	-0.0082223	0.48678	0.0224944	0.483839	0.00926407	0.61492	-4.22252e-05	0.544833	0.000187677	0.541592	0.213063	0.476243	-0.00252469	0.464502	0.00489321	0.462637	0.00199149	0.530977	-1.49611e-05	0.504344	4.03356e-05	0.501405	-0.00253108	0.393008	0.00587516	0.390361	FALSE
chr3	47347827	C	T	chr3_47347827_C_T	0.00523217	0.760293	0.00735804	0.763851	0.00586165	0.860716	2.90747e-05	0.830108	3.91376e-05	0.834204	0.109848	0.660879	0.000632053	0.740732	0.00086695	0.74287	0.000609167	0.774174	3.5533e-06	0.796588	4.62455e-06	0.798808	0.00127031	0.688527	0.0017562	0.692066	FALSE
chr3	47347919	C	T	chr3_47347919_C_T	-0.00670879	0.733403	0.0086728	0.729667	0.00708318	0.775649	-6.05824e-05	0.756578	6.94252e-05	0.751678	0.0906633	0.70372	-0.00057627	0.764986	0.000777275	0.763356	0.000652749	0.764171	-5.55599e-06	0.782532	6.46085e-06	0.78025	-0.00137987	0.686399	0.00178637	0.683003	FALSE
chr3	47362771	A	C	chr3_47362771_A_C	0.0190763	0.508557	0.0190763	0.519415	0.0158839	0.309747	0.000277418	0.446018	0.000277418	0.456867	0.729285	0.123873	0.0143178	0.262339	0.0143178	0.266641	0.0113463	0.13126	0.000205812	0.263621	0.000205812	0.268731	0.0027915	0.556889	0.0027915	0.567625	FALSE
chr3	47380662	G	C	chr3_47380662_G_C	0.108066	0.0953055	0.108066	0.0977417	0.0226823	0.165567	0.00246075	0.109252	0.00246075	0.111811	0.969872	0.00149893	0.104787	0.0345398	0.104787	0.035085	0.0219899	0.0450101	0.00238507	0.0532165	0.00238507	0.0544758	0.00313924	0.516393	0.00313924	0.526442	FALSE
chr3	47409921	C	T	chr3_47409921_C_T	-0.0168454	0.563212	0.0168454	0.551701	0.010105	0.561804	-0.000164296	0.563572	0.000164296	0.5513	0.21327	0.477339	-0.00377075	0.500387	0.00377075	0.493562	0.00211673	0.511132	-3.61995e-05	0.514691	3.61995e-05	0.506249	-0.00446036	0.449837	0.00446036	0.44043	FALSE
chr3	47413596	G	A	chr3_47413596_G_A	-0.050469	0.248272	0.050469	0.242038	0.0173699	0.261771	-0.000890622	0.239219	0.000890622	0.233911	0.0942408	0.697686	-0.00488159	0.458875	0.00488159	0.452622	0.0017036	0.579745	-8.91133e-05	0.395338	8.91133e-05	0.388588	-0.010615	0.223764	0.010615	0.218366	FALSE
chr3	47414735	T	C	chr3_47414735_T_C	0.00530736	0.740217	0.00772178	0.747571	0.0053852	0.923999	2.79261e-05	0.809325	4.19278e-05	0.816311	0.107531	0.664627	0.000628007	0.722968	0.000898156	0.728001	0.000576279	0.782007	3.24558e-06	0.778545	4.81223e-06	0.784258	0.00121473	0.67149	0.00176096	0.677956	FALSE
chr3	47421097	A	G	chr3_47421097_A_G	-0.0109889	0.683156	0.0112691	0.675443	0.0151563	0.331332	-0.000173844	0.589709	0.000177126	0.580553	0.875886	0.0418792	-0.00972775	0.357527	0.00997357	0.354133	0.0132404	0.105798	-0.000153626	0.343016	0.000156505	0.339216	-0.000670086	0.848618	0.000685965	0.842439	FALSE
chr3	47421794	G	A	chr3_47421794_G_A	0.00256437	0.799513	0.00627229	0.802351	0.00521449	0.907338	6.70213e-06	0.864015	3.15053e-05	0.866165	0.488343	0.235526	0.00128988	0.579498	0.00302651	0.580601	0.00251296	0.469907	3.47692e-06	0.676147	1.51252e-05	0.677313	0.000470013	0.725624	0.0014672	0.727329	FALSE
chr3	47421795	C	G	chr3_47421795_C_G	-0.0130644	0.617812	0.0156552	0.612372	0.0081308	0.696987	-0.000127263	0.667215	0.000145334	0.661405	0.486503	0.236563	-0.00661611	0.427767	0.00786246	0.424808	0.00396233	0.360456	-6.3866e-05	0.489939	7.26177e-05	0.486218	-0.00346476	0.526561	0.00403639	0.521793	FALSE
chr3	47475238	G	A	chr3_47475238_G_A	-0.0709188	0.171842	0.0709188	0.167991	0.0140715	0.366862	-0.00103172	0.221692	0.00103172	0.217159	0.740837	0.121856	-0.0525325	0.0872483	0.0525325	0.0853771	0.0104512	0.145249	-0.00076636	0.130838	0.00076636	0.128662	-0.0106229	0.227319	0.0106229	0.221997	FALSE
chr3	47475926	T	C	chr3_47475926_T_C	0.0513169	0.247025	0.0513169	0.253225	0.0218277	0.177172	0.00115329	0.206881	0.00115329	0.211685	0.95634	0.0039764	0.049114	0.0962133	0.049114	0.0986143	0.0208697	0.0497239	0.00110364	0.103865	0.00110364	0.106106	0.00170221	0.672805	0.00170221	0.683613	FALSE
chr3	47476180	A	C	chr3_47476180_A_C	-0.0168659	0.560506	0.0168659	0.54948	0.00662896	0.814903	-0.000112901	0.647162	0.000112901	0.634566	0.927731	0.0131164	-0.0156688	0.243442	0.0156688	0.239225	0.00614744	0.259487	-0.000104809	0.358781	0.000104809	0.35254	-0.000679613	0.849338	0.000679613	0.839173	FALSE
chr3	47476283	G	T	chr3_47476283_G_T	-0.006348	0.807074	0.006348	0.795998	0.00891865	0.641339	-5.68664e-05	0.782215	5.68664e-05	0.770527	0.904552	0.024933	-0.00574908	0.42045	0.00574908	0.414	0.00807085	0.196493	-5.15078e-05	0.462235	5.15078e-05	0.454886	-0.000284231	0.930782	0.000284231	0.91992	FALSE
chr3	47476284	A	T	chr3_47476284_A_T	-0.0188694	0.530846	0.0188694	0.51999	0.0182435	0.25162	-0.000328127	0.420835	0.000328127	0.410839	0.904357	0.0250666	-0.0170107	0.235684	0.0170107	0.231492	0.0165073	0.0767925	-0.000296022	0.222692	0.000296022	0.218451	-0.000943201	0.802475	0.000943201	0.791976	FALSE
chr3	47513652	C	A	chr3_47513652_C_A	-0.0367502	0.368974	0.0368304	0.363347	0.0141363	0.368903	-0.000589568	0.378507	0.00059039	0.372584	0.997075	1.91793e-05	-0.036642	0.162614	0.036722	0.160873	0.0140902	0.0961825	-0.000587757	0.20617	0.000588577	0.204086	-0.000233419	0.944055	0.000233419	0.935861	FALSE
chr3	47522655	T	C	chr3_47522655_T_C	0.00584034	0.798388	0.00584034	0.809371	0.0142174	0.361116	8.72619e-05	0.698873	8.72619e-05	0.711184	0.621594	0.173679	0.00351713	0.532605	0.00351713	0.54074	0.00888881	0.177545	5.29689e-05	0.49029	5.29689e-05	0.498213	0.00134017	0.733868	0.00134017	0.744442	FALSE
chr3	47758204	T	C	chr3_47758204_T_C	-0.0331096	0.395539	0.0331096	0.386425	0.0160944	0.30218	-0.000628905	0.357907	0.000628905	0.349343	0.142184	0.596312	-0.00464785	0.482211	0.00464785	0.475549	0.00226438	0.500041	-8.53199e-05	0.428707	8.53199e-05	0.422037	-0.00796481	0.32233	0.00796481	0.314898	FALSE
chr3	47758428	G	C	chr3_47758428_G_C	0.00341686	0.699409	0.00980537	0.707771	0.00694702	0.783135	4.22101e-05	0.730397	7.95213e-05	0.739009	0.113715	0.653512	0.000262887	0.71528	0.00103593	0.722355	0.0007683	0.731997	3.71169e-06	0.737584	8.22652e-06	0.745455	0.000720898	0.626515	0.00222939	0.634179	FALSE
chr3	47758541	A	G	chr3_47758541_A_G	-0.00124445	0.874315	0.00385866	0.871079	0.0090518	0.631466	-1.2668e-05	0.853702	3.49157e-05	0.850191	0.1162	0.648346	-0.000118748	0.81419	0.000413279	0.811231	0.00106411	0.672856	-1.26088e-06	0.808183	3.732e-06	0.804811	-0.000287407	0.802637	0.000916208	0.799531	FALSE
chr3	47780925	C	A	chr3_47780925_C_A	-0.0186012	0.514477	0.0200519	0.507073	0.0101997	0.557666	-0.000185218	0.53932	0.000203534	0.531321	0.60033	0.183587	-0.0113261	0.300803	0.0121905	0.297414	0.00610695	0.258638	-0.000112234	0.350823	0.000123148	0.34718	-0.00398558	0.466379	0.00424917	0.459828	FALSE
chr3	47781053	C	A	chr3_47781053_C_A	0.137609	0.0679699	0.137609	0.0696456	0.0497254	0.0344966	0.0073183	0.0466088	0.0073183	0.0476897	0.748608	0.116232	0.102073	0.0360871	0.102073	0.0370245	0.037023	0.0159849	0.00540165	0.0282031	0.00540165	0.02883	0.021095	0.102469	0.021095	0.104518	TRUE
chr3	47781387	G	C	chr3_47781387_G_C	0.127295	0.0753979	0.127295	0.0774374	0.0337009	0.0784762	0.00430059	0.0694648	0.00430059	0.0710507	0.905794	0.0234882	0.115362	0.0302182	0.115362	0.0307582	0.0305268	0.0234633	0.00389756	0.0355358	0.00389756	0.0361562	0.00655477	0.324396	0.00655477	0.332551	TRUE
chr3	47789251	A	C	chr3_47789251_A_C	0.0590023	0.211971	0.0590023	0.216724	0.0173228	0.262665	0.00100126	0.221299	0.00100126	0.225905	0.781668	0.100287	0.046468	0.101249	0.046468	0.103195	0.0135186	0.100911	0.000787842	0.126367	0.000787842	0.128671	0.0071153	0.319132	0.0071153	0.326053	FALSE
chr3	47803046	G	A	chr3_47803046_G_A	0.0411396	0.294052	0.0411396	0.301029	0.0232828	0.15978	0.00100999	0.225378	0.00100999	0.230186	0.9871	0.000257408	0.0405922	0.114447	0.0405922	0.117054	0.0229824	0.0422419	0.000996795	0.111487	0.000996795	0.113808	0.000714547	0.825144	0.000714547	0.835611	FALSE
chr3	47824671	A	G	chr3_47824671_A_G	-0.00673679	0.669768	0.0121231	0.664388	0.011308	0.490254	-7.9343e-05	0.631606	0.000128968	0.626276	0.70383	0.139478	-0.004727	0.365398	0.00851097	0.362714	0.00796251	0.200284	-5.58492e-05	0.389419	9.06337e-05	0.386625	-0.00110993	0.676404	0.00190069	0.67139	FALSE
chr3	47850693	C	T	chr3_47850693_C_T	-0.0334014	0.351258	0.0366592	0.344659	0.0145913	0.350466	-0.000564611	0.344535	0.00059875	0.338536	0.492218	0.236881	-0.0166086	0.238135	0.0184063	0.234621	0.00701753	0.227623	-0.000278554	0.251966	0.000297392	0.247647	-0.00818076	0.287664	0.00887626	0.28308	FALSE
chr3	47850893	G	A	chr3_47850893_G_A	0.00414376	0.693109	0.00997072	0.699203	0.00582076	0.885988	3.1485e-05	0.760175	6.01322e-05	0.766379	0.349426	0.334156	0.000787341	0.524474	0.00367158	0.52782	0.00200362	0.530689	7.24557e-06	0.611046	2.14254e-05	0.615643	0.00113057	0.584319	0.00262636	0.58963	FALSE
chr3	47897951	A	G	chr3_47897951_A_G	0.00758849	0.596673	0.0150993	0.598806	0.00986625	0.576459	8.45038e-05	0.59613	0.000154177	0.59804	0.599379	0.18393	0.00479756	0.355504	0.00923934	0.356432	0.0059312	0.266523	5.29147e-05	0.394776	9.4214e-05	0.395594	0.00151801	0.546031	0.00310907	0.54739	FALSE
chr3	47898136	G	A	chr3_47898136_G_A	-0.172599	0.0496917	0.172599	0.0485118	0.0245659	0.151353	-0.00446352	0.0753665	0.00446352	0.0736157	0.614858	0.177386	-0.10527	0.0360861	0.10527	0.0354732	0.0148579	0.0892136	-0.00268602	0.0535132	0.00268602	0.0525236	-0.0372866	0.0453414	0.0372866	0.0439009	FALSE
chr3	47961487	A	G	chr3_47961487_A_G	0.020651	0.450418	0.0246103	0.458558	0.00865076	0.65948	0.000176947	0.513225	0.000217134	0.522903	0.431564	0.267286	0.00785952	0.32063	0.0100059	0.325022	0.00376897	0.373947	6.67175e-05	0.381537	8.85032e-05	0.386952	0.00559728	0.353209	0.00644521	0.359701	FALSE
chr3	48089403	C	T	chr3_48089403_C_T	0.209114	0.0340551	0.209114	0.0347752	0.0442248	0.0447725	0.009588	0.0345021	0.009588	0.0351151	0.948912	0.0051005	0.198377	0.0124435	0.198377	0.0124626	0.0419504	0.011816	0.00908994	0.0164147	0.00908994	0.016591	0.00774251	0.286043	0.00774251	0.292573	TRUE
chr3	48112336	C	T	chr3_48112336_C_T	-0.00154394	0.653489	0.012733	0.650939	0.00798215	0.709619	-2.69185e-05	0.68948	0.000103802	0.686326	0.545483	0.209296	-0.000385536	0.415919	0.00733085	0.413551	0.00434042	0.339717	-1.18018e-05	0.480683	5.95118e-05	0.477795	-0.000543055	0.574707	0.00291853	0.572151	FALSE
chr3	48151469	G	C	chr3_48151469_G_C	-0.00110304	0.714564	0.00900066	0.716872	0.0057998	0.888397	-3.2519e-06	0.782896	5.08262e-05	0.785541	0.411611	0.279482	-0.000310479	0.497485	0.00358226	0.500304	0.00238206	0.482906	-5.62472e-07	0.586947	2.02718e-05	0.590677	-0.000193722	0.615031	0.00225797	0.617514	FALSE
chr3	48151491	G	A	chr3_48151491_G_A	-0.0356923	0.381808	0.0356923	0.373831	0.0161941	0.295991	-0.000632353	0.361327	0.000632353	0.353155	0.403482	0.285082	-0.0132508	0.302134	0.0132508	0.297276	0.00659687	0.242497	-0.000235251	0.288746	0.000235251	0.283527	-0.0092637	0.298695	0.0092637	0.292299	FALSE
chr3	48151680	G	C	chr3_48151680_G_C	-0.146443	0.0684322	0.157385	0.0673604	0.0392701	0.0686418	-0.00739585	0.0632674	0.00753005	0.0625557	0.380334	0.301391	-0.059139	0.0823056	0.0629771	0.0816189	0.0151185	0.0956918	-0.00296293	0.0660992	0.00301001	0.0648904	-0.0369643	0.0477466	0.0398098	0.046677	FALSE
chr3	48152025	C	T	chr3_48152025_C_T	-0.013108	0.556242	0.0176806	0.547409	0.0107333	0.523409	-0.000149913	0.540921	0.00019356	0.531574	0.274405	0.39735	-0.00342271	0.454841	0.00485603	0.44945	0.00293202	0.431171	-3.93613e-05	0.461714	5.30429e-05	0.455663	-0.00349493	0.442465	0.00460009	0.434863	FALSE
chr3	48152176	C	G	chr3_48152176_C_G	-0.13131	0.0865618	0.13131	0.0847983	0.0308639	0.0998212	-0.00480342	0.0855583	0.00480342	0.0840028	0.206907	0.484538	-0.027088	0.177304	0.027088	0.174097	0.00635472	0.252341	-0.000989561	0.131408	0.000989561	0.128811	-0.0327024	0.062907	0.0327024	0.061749	FALSE
chr3	48152249	T	C	chr3_48152249_T_C	0.0499677	0.275667	0.0499677	0.282907	0.01398	0.366147	0.000744383	0.295484	0.000744383	0.303268	0.182214	0.523458	0.00937385	0.350012	0.00937385	0.355502	0.00257127	0.465444	0.000141081	0.338964	0.000141081	0.345456	0.0121902	0.212791	0.0121902	0.218702	FALSE
chr3	48188134	C	T	chr3_48188134_C_T	0.030051	0.37854	0.030051	0.38766	0.0163037	0.296068	0.000521185	0.332505	0.000521185	0.340861	0.930611	0.0121945	0.0279472	0.156129	0.0279472	0.159224	0.0151686	0.0864855	0.000484517	0.172485	0.000484517	0.175646	0.00127507	0.730997	0.00127507	0.742076	FALSE
chr3	48241004	T	C	chr3_48241004_T_C	0.0286688	0.313206	0.0478157	0.3122	0.0227655	0.164606	0.000757108	0.258489	0.00116239	0.256313	0.938624	0.00862362	0.0269547	0.135196	0.0448572	0.134523	0.0213624	0.0475302	0.000711542	0.134132	0.00109036	0.133392	0.000895565	0.695208	0.00170221	0.693766	FALSE
chr3	48241205	A	G	chr3_48241205_A_G	0.128514	0.0734993	0.128514	0.075565	0.043815	0.0453041	0.00567529	0.0547482	0.00567529	0.0560584	0.941077	0.00796357	0.121163	0.0279549	0.121163	0.0283533	0.0412096	0.0122087	0.00534704	0.0267675	0.00534704	0.0272858	0.00499547	0.396108	0.00499547	0.405036	TRUE
chr3	48268338	C	G	chr3_48268338_C_G	-0.0405588	0.32389	0.0405588	0.316061	0.014378	0.352879	-0.000579662	0.32656	0.000579662	0.318837	0.812679	0.0802887	-0.0333181	0.14745	0.0333181	0.14441	0.0117281	0.125373	-0.000477845	0.181524	0.000477845	0.177571	-0.00393953	0.486292	0.00393953	0.477122	FALSE
chr3	48301179	C	T	chr3_48301179_C_T	-0.0553962	0.231605	0.0553962	0.22611	0.0105305	0.537967	-0.000629921	0.313302	0.000629921	0.306175	0.797663	0.090973	-0.044095	0.107271	0.044095	0.104947	0.00835019	0.191582	-0.00049753	0.176431	0.00049753	0.173044	-0.00604983	0.36584	0.00604983	0.35818	FALSE
chr3	48301392	C	T	chr3_48301392_C_T	0.0120996	0.557181	0.0165051	0.563455	0.0108466	0.516688	0.000148415	0.539536	0.000196282	0.546039	0.809916	0.0833368	0.00983991	0.294564	0.013318	0.297362	0.00879783	0.179519	0.000121329	0.329879	0.00015912	0.333041	0.00124172	0.674103	0.00176255	0.681078	FALSE
chr3	48301516	T	G	chr3_48301516_T_G	0.0711304	0.194175	0.0711304	0.199304	0.0321752	0.0964121	0.0028603	0.144015	0.0028603	0.147514	0.812212	0.0810285	0.0591026	0.0941611	0.0591026	0.0963932	0.026479	0.0355513	0.00239142	0.0826509	0.00239142	0.0841853	0.0064992	0.348204	0.0064992	0.355672	FALSE
chr3	48301597	C	T	chr3_48301597_C_T	0.0104744	0.40878	0.0312131	0.408615	0.0156428	0.311054	0.000116231	0.371312	0.000497921	0.371742	0.801248	0.0881151	0.00786322	0.197802	0.0246345	0.197891	0.0125602	0.113344	8.47957e-05	0.212	0.000394291	0.211797	0.00140051	0.524416	0.00363307	0.525146	FALSE
chr3	48301771	G	A	chr3_48301771_G_A	0.0357446	0.348344	0.0357446	0.356138	0.0145076	0.350795	0.000563694	0.337645	0.000563694	0.345507	0.747995	0.116268	0.0263997	0.175296	0.0263997	0.178076	0.0107468	0.140036	0.00041183	0.198924	0.00041183	0.202481	0.00526065	0.410929	0.00526065	0.419349	FALSE
chr3	48301800	C	T	chr3_48301800_C_T	0.0253517	0.417619	0.0288813	0.423761	0.012712	0.423861	0.000415882	0.405159	0.000445292	0.410547	0.736081	0.121743	0.0194749	0.214853	0.0219868	0.217765	0.00953709	0.168412	0.000320552	0.245416	0.000341483	0.248215	0.0031313	0.49467	0.00367753	0.500812	FALSE
chr3	48301817	C	G	chr3_48301817_C_G	0.00601047	0.705736	0.00923197	0.711186	0.00794323	0.71291	3.67487e-05	0.742407	6.40599e-05	0.748306	0.726894	0.126615	0.00418051	0.407277	0.00665979	0.409086	0.0057528	0.273091	2.52347e-05	0.477679	4.62071e-05	0.480809	0.00108452	0.710505	0.00150372	0.7152	FALSE
chr3	48320879	A	T	chr3_48320879_A_T	-0.00017112	0.840935	0.00506514	0.83829	0.00469236	0.957698	9.25954e-07	0.901317	2.37864e-05	0.898498	0.668325	0.155278	-4.67256e-05	0.544225	0.00337541	0.541397	0.0031416	0.415279	9.21393e-07	0.65838	1.58864e-05	0.654908	-6.51031e-05	0.799879	0.00096702	0.797114	FALSE
chr3	48321260	C	T	chr3_48321260_C_T	0.00989265	0.369659	0.0347221	0.374912	0.00972715	0.586375	5.81761e-05	0.429789	0.000364313	0.43667	0.679102	0.150556	0.0065564	0.202247	0.0234478	0.204413	0.00660492	0.240491	3.80091e-05	0.267642	0.000246273	0.271536	0.00206742	0.366657	0.0063547	0.371303	FALSE
chr3	48401552	A	T	chr3_48401552_A_T	-0.00273124	0.914356	0.00274507	0.90556	0.00389851	0.992429	-1.01234e-05	0.956406	1.01918e-05	0.949232	0.344535	0.330202	-0.00103331	0.751876	0.00103746	0.744329	0.00134274	0.61995	-3.83106e-06	0.839383	3.85158e-06	0.830903	-0.00071931	0.850296	0.000722486	0.841551	FALSE
chr3	48422209	A	T	chr3_48422209_A_T	0.0313499	0.301414	0.0495552	0.301596	0.0156184	0.320694	0.000767944	0.320824	0.000958546	0.31977	0.418216	0.275283	0.0137389	0.260443	0.0202054	0.261395	0.00662962	0.243496	0.000331581	0.268975	0.000400112	0.269182	0.00781873	0.233709	0.0125792	0.233832	FALSE
chr3	48422302	C	T	chr3_48422302_C_T	0.0389726	0.323151	0.0389726	0.331053	0.013584	0.390556	0.000628547	0.32978	0.000628547	0.337324	0.423031	0.272118	0.0166397	0.244564	0.0166397	0.249026	0.00578233	0.275799	0.000264575	0.260815	0.000264575	0.265198	0.00949077	0.258438	0.00949077	0.264626	FALSE
chr3	48429347	C	T	chr3_48429347_C_T	-0.0589938	0.231884	0.0589938	0.227082	0.0181641	0.245311	-0.00114825	0.235306	0.00114825	0.230263	0.899782	0.027507	-0.0537148	0.0959121	0.0537148	0.0942971	0.0163595	0.0756391	-0.0010462	0.121929	0.0010462	0.119914	-0.00308208	0.561639	0.00308208	0.551617	FALSE
chr3	48439837	T	A	chr3_48439837_T_A	0.0217283	0.453936	0.0249637	0.460805	0.0116347	0.48024	0.000190761	0.475296	0.000254935	0.481967	0.895362	0.0270326	0.0192169	0.203339	0.0222456	0.205568	0.0105007	0.148209	0.000167832	0.257173	0.000227908	0.259897	0.00130206	0.728429	0.00138463	0.73514	FALSE
chr3	48440024	T	G	chr3_48440024_T_G	-0.0196123	0.492302	0.0221534	0.483495	0.00967467	0.589984	-0.000185656	0.525626	0.000210115	0.516105	0.953688	0.00383582	-0.0186075	0.209936	0.0210385	0.206528	0.00923044	0.168732	-0.000176256	0.277898	0.000199655	0.273801	-0.000732013	0.82224	0.000817759	0.813749	FALSE
chr3	48440237	A	G	chr3_48440237_A_G	-6.7343e-05	0.308317	0.0522207	0.307869	0.0184054	0.240264	0.00011107	0.293063	0.00113346	0.29345	0.980774	0.00041988	0.000258745	0.131221	0.0514842	0.130996	0.0180696	0.0649923	0.000116486	0.152605	0.00111862	0.152797	-0.000225479	0.811219	0.000882862	0.813272	FALSE
chr3	48446507	A	G	chr3_48446507_A_G	0.0951194	0.117763	0.0951194	0.121095	0.0351339	0.0736323	0.00339543	0.0903581	0.00339543	0.0923318	0.926013	0.0141603	0.0882046	0.0458714	0.0882046	0.0469758	0.0325194	0.0211856	0.00314779	0.0455829	0.00314779	0.0464456	0.00411261	0.453408	0.00411261	0.462934	TRUE
chr3	48446788	G	C	chr3_48446788_G_C	0.237875	0.0272269	0.237875	0.0276895	0.0650783	0.0170247	0.0161068	0.0202485	0.0161068	0.0204964	0.94958	0.00550013	0.22602	0.00981499	0.22602	0.00985518	0.0618335	0.0042192	0.0153114	0.00939433	0.0153114	0.00950822	0.00854439	0.261969	0.00854439	0.268395	TRUE
chr3	48467186	T	C	chr3_48467186_T_C	0.00484045	0.77625	0.00708757	0.780762	0.00807031	0.703903	4.15672e-05	0.773451	5.88235e-05	0.778592	0.174965	0.534921	0.000668553	0.698123	0.00108912	0.701255	0.00141568	0.608308	5.89489e-06	0.7098	9.12325e-06	0.713477	0.00107658	0.697985	0.00163234	0.702399	FALSE
chr3	48473670	C	T	chr3_48473670_C_T	0.0101704	0.613137	0.0137519	0.622295	0.0045855	0.959668	4.72362e-05	0.751177	6.18235e-05	0.760857	0.712457	0.13577	0.00723246	0.341051	0.00977505	0.346028	0.00326056	0.406096	3.34645e-05	0.495428	4.38204e-05	0.501762	0.00161329	0.626108	0.00214682	0.634849	FALSE
chr3	48478880	G	A	chr3_48478880_G_A	0.0300122	0.417293	0.0312525	0.423938	0.0134733	0.427993	0.000682643	0.430536	0.000690269	0.437877	0.614069	0.178898	0.018501	0.255284	0.0192608	0.25898	0.0082305	0.20523	0.000418384	0.287092	0.000423056	0.291387	0.0067088	0.379448	0.00698509	0.384956	FALSE
chr3	48503583	A	C	chr3_48503583_A_C	-0.0578486	0.219282	0.0578486	0.214342	0.0220085	0.179138	-0.00133527	0.191129	0.00133527	0.187354	0.49181	0.234513	-0.0274229	0.162732	0.0274229	0.159821	0.0106838	0.141026	-0.000628768	0.148303	0.000628768	0.145904	-0.0143719	0.16879	0.0143719	0.165449	FALSE
chr3	48503749	A	G	chr3_48503749_A_G	0.00236909	0.852576	0.00416038	0.860161	0.0105687	0.535099	2.40716e-05	0.828615	3.8941e-05	0.835911	0.649985	0.161653	0.00140702	0.568098	0.00266395	0.572925	0.00681695	0.234337	1.44445e-05	0.570081	2.48782e-05	0.575646	0.000444607	0.823176	0.000755831	0.830494	FALSE
chr3	48514780	G	A	chr3_48514780_G_A	0.00232629	0.586326	0.015286	0.584121	0.00728365	0.760468	2.1007e-05	0.640585	0.000113742	0.637882	0.332768	0.346808	0.00191618	0.451286	0.0052877	0.448824	0.00227893	0.497513	1.36335e-05	0.521107	3.65e-05	0.51815	0.000311225	0.487493	0.00370611	0.484771	FALSE
chr3	48518798	T	A	chr3_48518798_T_A	0.0231237	0.460629	0.0255565	0.466936	0.0231255	0.195583	0.000722143	0.352156	0.000797668	0.355994	0.352822	0.324558	0.00691089	0.375504	0.00794953	0.378569	0.00779995	0.218054	0.000203982	0.307442	0.000236226	0.311187	0.00556711	0.376834	0.00622449	0.381939	FALSE
chr3	48549264	C	T	chr3_48549264_C_T	0.0108546	0.502367	0.0199497	0.508093	0.00576974	0.88814	5.49487e-05	0.632106	0.000117152	0.638559	0.673184	0.151929	0.00777122	0.284732	0.0137433	0.28736	0.00387056	0.36558	3.92801e-05	0.412992	8.01242e-05	0.416819	0.00171174	0.500849	0.00358226	0.506102	FALSE
chr3	48557986	A	C	chr3_48557986_A_C	-0.00622181	0.767905	0.00743892	0.761335	0.00580873	0.891662	-3.38974e-05	0.832902	4.10338e-05	0.825655	0.690789	0.142581	-0.00454054	0.468603	0.00526075	0.465665	0.00400994	0.356715	-2.4751e-05	0.57609	2.8974e-05	0.571123	-0.000963844	0.764397	0.00124966	0.757894	FALSE
chr3	48573492	T	C	chr3_48573492_T_C	0.00437979	0.789953	0.00650338	0.796164	0.00588722	0.880852	2.65473e-05	0.832329	4.02346e-05	0.838788	0.047638	0.817588	0.000299797	0.846223	0.00035562	0.85105	0.000289717	0.869774	1.94885e-06	0.869648	2.30865e-06	0.874677	0.000808232	0.766543	0.00115439	0.771405	FALSE
chr3	48573957	G	A	chr3_48573957_G_A	0.00563215	0.707013	0.00901808	0.714371	0.0107605	0.522407	5.32606e-05	0.669243	8.97063e-05	0.676775	0.106418	0.667532	0.000552728	0.705557	0.000958893	0.710728	0.00115721	0.653508	5.52204e-06	0.686241	9.89393e-06	0.691916	0.00128618	0.640838	0.00198168	0.648019	FALSE
chr3	48574217	C	T	chr3_48574217_C_T	0.119167	0.0909715	0.126776	0.0920912	0.044365	0.0460292	0.00611582	0.0648868	0.0062871	0.0653981	0.157735	0.56436	0.0207534	0.212913	0.021621	0.215786	0.0073159	0.224725	0.00107346	0.121577	0.00109299	0.123806	0.02909	0.0700097	0.0307001	0.0710314	FALSE
chr3	48634901	G	C	chr3_48634901_G_C	0.331547	0.0131753	0.331547	0.0133129	0.0582236	0.0229767	0.0194799	0.015098	0.0194799	0.0153832	0.81135	0.0833217	0.269039	0.00644746	0.269039	0.00656612	0.0472076	0.00886636	0.0157986	0.00836327	0.0157986	0.00849491	0.0373263	0.0409457	0.0373263	0.042223	TRUE
chr3	48645225	C	T	chr3_48645225_C_T	-0.0267869	0.461825	0.0280653	0.455611	0.0147945	0.34169	-0.000398588	0.45297	0.000422625	0.44821	0.235	0.448131	-0.00610929	0.464609	0.00652179	0.460494	0.00362564	0.388631	-9.38481e-05	0.439036	0.000101604	0.434837	-0.00659606	0.382629	0.00696445	0.37776	FALSE
chr3	48656714	G	A	chr3_48656714_G_A	0.00705074	0.656651	0.0123327	0.659138	0.00934683	0.611317	7.28332e-05	0.652957	0.000121566	0.656077	0.972468	0.00128977	0.00672218	0.317215	0.0119111	0.318315	0.00908077	0.171847	6.94566e-05	0.369908	0.00011733	0.370729	0.000228655	0.907443	0.000349334	0.909379	FALSE
chr3	48662086	C	T	chr3_48662086_C_T	0.00691822	0.656124	0.0119061	0.661154	0.00479451	0.942746	2.23473e-05	0.76952	5.82171e-05	0.773928	0.878205	0.0402295	0.00618283	0.345493	0.0104505	0.348237	0.00420161	0.349758	2.03104e-05	0.495342	5.09722e-05	0.498853	0.0003144	0.829278	0.000724074	0.833514	FALSE
chr3	48679560	G	A	chr3_48679560_G_A	-0.403215	0.00985744	0.403215	0.00940987	0.0520646	0.0323702	-0.0222851	0.0154615	0.0222851	0.0150009	0.667976	0.155324	-0.26931	0.00711232	0.26931	0.00697327	0.0346648	0.0194693	-0.0148396	0.0106961	0.0148396	0.0104578	-0.0820442	0.010328	0.0820442	0.00995947	TRUE
chr3	48685869	G	C	chr3_48685869_G_C	0.0255427	0.367304	0.0336041	0.371617	0.0251688	0.137945	0.000630624	0.278664	0.000837583	0.280545	0.970861	0.00148851	0.0247665	0.156877	0.0326057	0.158603	0.0244308	0.03709	0.000611213	0.141759	0.000812465	0.143019	0.000814583	0.77595	0.00102736	0.780813	FALSE
chr3	48717444	G	T	chr3_48717444_G_T	-0.0181138	0.52084	0.019911	0.51342	0.00835315	0.681546	-0.000164583	0.571629	0.000177552	0.562834	0.959188	0.00254181	-0.0174766	0.225065	0.0191892	0.222243	0.00803404	0.198034	-0.000159227	0.308291	0.000171585	0.304842	-0.000566874	0.858345	0.000627213	0.851225	FALSE
chr3	48736987	C	G	chr3_48736987_C_G	-0.0191337	0.546166	0.0191337	0.536544	0.00959804	0.593496	-0.000178776	0.570986	0.000178776	0.559843	0.438484	0.263058	-0.00837013	0.372543	0.00837013	0.366706	0.0042114	0.344798	-7.82962e-05	0.415271	7.82962e-05	0.408452	-0.00468107	0.451673	0.00468107	0.443573	FALSE
chr3	48740594	A	G	chr3_48740594_A_G	0.0422403	0.297858	0.0422403	0.304672	0.0143529	0.35812	0.000662188	0.309694	0.000662188	0.316393	0.288329	0.385298	0.0124936	0.294464	0.0124936	0.299617	0.00419808	0.351203	0.000200926	0.292834	0.000200926	0.298081	0.0111771	0.221026	0.0111771	0.225917	FALSE
chr3	48813010	T	A	chr3_48813010_T_A	0.00843601	0.732843	0.00843601	0.743602	0.00470409	0.932616	5.14185e-05	0.80853	5.14185e-05	0.820828	0.554442	0.204117	0.0046835	0.483257	0.0046835	0.490518	0.00260886	0.464892	2.86292e-05	0.601536	2.86292e-05	0.610672	0.00187211	0.668066	0.00187211	0.678441	FALSE
chr3	48898150	G	A	chr3_48898150_G_A	0.0204254	0.494627	0.0204254	0.505399	0.00960403	0.595013	0.000200325	0.5152	0.000200325	0.52716	0.523713	0.218857	0.0103372	0.307162	0.0103372	0.312222	0.00497242	0.305947	0.000100775	0.354479	0.000100775	0.360757	0.00503041	0.408564	0.00503041	0.416856	FALSE
chr3	48899530	G	A	chr3_48899530_G_A	-0.407162	0.00923448	0.407162	0.0088821	0.0576508	0.0249277	-0.02567	0.0135318	0.02567	0.0130511	0.787024	0.0966305	-0.321093	0.00483668	0.321093	0.00463564	0.0454757	0.0103437	-0.0202744	0.00779506	0.0202744	0.00741964	-0.0537212	0.0240452	0.0537212	0.023252	TRUE
chr3	48919429	G	C	chr3_48919429_G_C	-0.00799242	0.527849	0.0205622	0.520911	0.0106581	0.533537	8.96247e-06	0.536257	0.000233944	0.528551	0.906528	0.0238173	-0.00733729	0.243656	0.0186954	0.240389	0.00965257	0.16492	7.26205e-06	0.299833	0.000212228	0.295595	-0.00044937	0.782458	0.00106864	0.774469	FALSE
chr3	48919714	A	G	chr3_48919714_A_G	0.0247498	0.47808	0.0247498	0.487281	0.00837247	0.675848	0.000258324	0.538138	0.000258324	0.548844	0.798647	0.089286	0.0202271	0.272883	0.0202271	0.278388	0.00671421	0.241308	0.00021051	0.354458	0.00021051	0.360636	0.00237706	0.614384	0.00237706	0.624699	FALSE
chr3	48926675	C	T	chr3_48926675_C_T	-0.0209323	0.49571	0.0209323	0.48534	0.00896825	0.636821	-0.000187278	0.533564	0.000187278	0.521446	0.652614	0.157562	-0.0135327	0.266829	0.0135327	0.262509	0.00587555	0.267244	-0.000121519	0.332852	0.000121519	0.326767	-0.00414596	0.464852	0.00414596	0.455421	FALSE
chr3	48931603	T	A	chr3_48931603_T_A	0.000119299	0.85669	0.00416327	0.858723	0.00447002	0.967614	-1.43762e-06	0.907917	1.83117e-05	0.909499	0.18861	0.516825	0.000125571	0.737753	0.00090055	0.738493	0.000814812	0.721237	1.20055e-07	0.809535	3.82306e-06	0.810869	-2.85819e-05	0.769921	0.00107976	0.771468	FALSE
chr3	48940200	C	T	chr3_48940200_C_T	-0.0115349	0.550985	0.0179602	0.544909	0.0133175	0.394919	-0.000127446	0.505168	0.000237579	0.499813	0.0652095	0.771525	-0.000966787	0.702131	0.00129113	0.697026	0.000868759	0.716735	-1.15074e-05	0.656372	1.70668e-05	0.651568	-0.00226749	0.536212	0.00342665	0.531093	FALSE
chr3	48941798	A	G	chr3_48941798_A_G	-0.0400503	0.332169	0.0400503	0.323887	0.0150911	0.328577	-0.00060306	0.321783	0.00060306	0.313773	0.124457	0.631408	-0.00460745	0.463674	0.00460745	0.457594	0.0018478	0.544763	-6.8494e-05	0.422173	6.8494e-05	0.414881	-0.00890801	0.276564	0.00890801	0.269896	FALSE
chr3	48967290	A	G	chr3_48967290_A_G	-0.00627049	0.227804	0.055751	0.226985	0.0135417	0.386978	4.05666e-05	0.264697	0.000788004	0.263277	0.367088	0.312187	-0.00274669	0.204484	0.0207169	0.204029	0.00498731	0.308256	1.34473e-05	0.230224	0.000295361	0.229222	-0.00170856	0.167471	0.0140972	0.166737	FALSE
chr3	49007334	C	T	chr3_49007334_C_T	-0.136415	0.0730624	0.136415	0.0714786	0.0428575	0.0470088	-0.00598026	0.0562113	0.00598026	0.0550313	0.982562	0.000455338	-0.134062	0.0251316	0.134062	0.0249452	0.0420914	0.011521	-0.00587412	0.0261647	0.00587412	0.0257255	-0.002909	0.565137	0.002909	0.554857	TRUE
chr3	49007922	T	C	chr3_49007922_T_C	0.0676216	0.179845	0.0676216	0.184646	0.0175481	0.260239	0.00123827	0.193025	0.00123827	0.196948	0.958547	0.0031432	0.0649365	0.0677804	0.0649365	0.0692662	0.0168219	0.0730638	0.00118881	0.0962593	0.00118881	0.0983271	0.00210553	0.618956	0.00210553	0.629855	FALSE
chr3	49018355	G	T	chr3_49018355_G_T	-0.00293552	0.59481	0.014527	0.593207	0.0153548	0.319976	-3.61752e-05	0.48845	0.000229595	0.487131	0.899606	0.0276915	-0.00253076	0.271775	0.0130637	0.271167	0.0138024	0.0991926	-3.03526e-05	0.264786	0.000206376	0.264649	-0.000184194	0.808015	0.000860632	0.806503	FALSE
chr3	49018717	C	A	chr3_49018717_C_A	-0.0525525	0.226539	0.0603978	0.223953	0.0357811	0.0722188	-0.00218011	0.144494	0.00244954	0.142825	0.87759	0.0408957	-0.0464512	0.0969186	0.0534475	0.0956811	0.031551	0.0232067	-0.00193329	0.0758174	0.00217357	0.0749468	-0.00317894	0.511333	0.00366483	0.504798	FALSE
chr3	49021360	G	T	chr3_49021360_G_T	0.00553519	0.70903	0.00889739	0.717804	0.00947039	0.602827	5.02662e-05	0.682124	8.5819e-05	0.691454	0.970092	0.00166361	0.00538284	0.343056	0.00862852	0.347513	0.00918231	0.169783	4.88746e-05	0.385756	8.31953e-05	0.391625	0.0001572	0.917598	0.000265176	0.925699	FALSE
chr3	49050679	T	C	chr3_49050679_T_C	0.0162331	0.562358	0.0162331	0.573416	0.0139533	0.369448	0.000220455	0.506637	0.000220455	0.517722	0.0907077	0.705868	0.00152018	0.652392	0.00152018	0.660762	0.00121146	0.64114	1.96242e-05	0.605505	1.96242e-05	0.614092	0.00347746	0.504806	0.00347746	0.514079	FALSE
chr3	49050923	T	A	chr3_49050923_T_A	0.0128553	0.606244	0.0139677	0.614035	0.00629015	0.848091	8.80027e-05	0.685536	9.35224e-05	0.695086	0.0774521	0.737196	0.00106282	0.701466	0.00112835	0.70742	0.000490558	0.807364	7.19539e-06	0.741523	7.52055e-06	0.748552	0.00267876	0.564693	0.00288518	0.571861	FALSE
chr3	49062163	T	C	chr3_49062163_T_C	0.0372726	0.320951	0.0372726	0.328896	0.0110501	0.505042	0.000419538	0.36089	0.000419538	0.369855	0.20587	0.48575	0.00809429	0.357753	0.00809429	0.363502	0.00231211	0.493627	9.22741e-05	0.375194	9.22741e-05	0.381878	0.00932086	0.245009	0.00932086	0.250823	FALSE
chr3	49067964	T	A	chr3_49067964_T_A	-0.00398242	0.470553	0.0245609	0.469987	0.0120583	0.460373	2.47728e-05	0.475523	0.000356273	0.474201	0.0656589	0.771193	5.33225e-05	0.69824	0.00142071	0.698375	0.000751622	0.743908	6.37382e-06	0.66357	2.07608e-05	0.663888	5.08122e-05	0.492612	0.00440161	0.492892	FALSE
chr3	49077111	C	T	chr3_49077111_C_T	-0.0132113	0.676239	0.0132113	0.664878	0.00569666	0.877637	-9.61921e-05	0.755232	9.61921e-05	0.743637	0.154636	0.571825	-0.00223295	0.649622	0.00223295	0.640721	0.000898105	0.706621	-1.66303e-05	0.710812	1.66303e-05	0.700853	-0.00325992	0.584096	0.00325992	0.574575	FALSE
chr3	49081203	G	A	chr3_49081203_G_A	-0.00127549	0.822685	0.00544249	0.819795	0.00762698	0.732753	-1.122e-05	0.817506	4.25688e-05	0.813887	0.107142	0.665651	-0.000194917	0.774177	0.000574771	0.77061	0.000781415	0.730229	-1.44165e-06	0.788415	4.32345e-06	0.784691	-0.000330279	0.766714	0.00111787	0.763056	FALSE
chr3	49120338	G	A	chr3_49120338_G_A	-0.066235	0.176621	0.073817	0.174159	0.0159252	0.319185	-0.00136416	0.211837	0.0014308	0.209641	0.846479	0.0624172	-0.0563157	0.0783733	0.0626991	0.0771137	0.0135045	0.106119	-0.0011611	0.115654	0.00121721	0.114459	-0.00536228	0.374147	0.00603554	0.368713	FALSE
chr3	49158008	G	A	chr3_49158008_G_A	-0.0221353	0.504715	0.0231262	0.497718	0.010623	0.530923	-0.000276336	0.531036	0.000284682	0.523808	0.460222	0.250027	-0.00955102	0.378114	0.0100303	0.374865	0.00482098	0.312956	-0.000118341	0.408331	0.000122346	0.404692	-0.00570526	0.423392	0.00588628	0.418067	FALSE
chr3	49158699	C	T	chr3_49158699_C_T	-0.00146032	0.789557	0.00661974	0.789477	0.00453367	0.945648	-1.51732e-05	0.850811	3.64488e-05	0.849801	0.299478	0.372312	-0.000182279	0.660211	0.00165731	0.660841	0.00130413	0.626004	-2.60367e-06	0.74411	8.69524e-06	0.744946	-0.000249297	0.696955	0.00175143	0.697744	FALSE
chr3	49171432	T	C	chr3_49171432_T_C	0.0045857	0.521164	0.0190457	0.522469	0.00741677	0.737327	7.86596e-05	0.588983	0.000155104	0.590784	0.867799	0.0475127	0.00409654	0.237186	0.0164844	0.23804	0.00642799	0.250969	6.87551e-05	0.336108	0.000134061	0.337459	0.000325516	0.730622	0.00135129	0.731815	FALSE
chr3	49171624	T	A	chr3_49171624_T_A	0.126165	0.0782124	0.126165	0.0802912	0.0224532	0.176954	0.00301586	0.101931	0.00301586	0.10442	0.860825	0.0524085	0.108443	0.0338243	0.108443	0.034396	0.0192863	0.0590537	0.00258602	0.0546132	0.00258602	0.0559088	0.00947648	0.242445	0.00947648	0.248386	FALSE
chr3	49171625	C	A	chr3_49171625_C_A	0.242521	0.0260453	0.242521	0.026625	0.0408525	0.0566339	0.0108756	0.0332585	0.0108756	0.0339566	0.868905	0.0469948	0.210748	0.0111476	0.210748	0.0112492	0.0354737	0.0185617	0.00944906	0.0174162	0.00944906	0.0177791	0.0177779	0.125655	0.0177779	0.128551	TRUE
chr3	49182236	C	T	chr3_49182236_C_T	0.0439751	0.284353	0.0439751	0.291198	0.00986167	0.577413	0.000436871	0.360921	0.000436871	0.369741	0.495354	0.234895	0.0224961	0.193987	0.0224961	0.197695	0.00482328	0.312616	0.00022045	0.259735	0.00022045	0.264554	0.0104387	0.231291	0.0104387	0.236142	FALSE
chr3	49221047	T	C	chr3_49221047_T_C	-0.025884	0.237631	0.0564426	0.235747	0.0198011	0.230289	-0.000893856	0.224814	0.00132325	0.223794	0.0622243	0.79422	-0.00371733	0.527566	0.00505409	0.525461	0.0016594	0.63472	-0.000121603	0.444521	0.000140632	0.441964	-0.0059228	0.275096	0.0108643	0.27365	FALSE
chr3	49238372	A	G	chr3_49238372_A_G	0.0292396	0.387813	0.0292396	0.39702	0.0103823	0.543027	0.000321307	0.421658	0.000321307	0.431947	0.267494	0.407702	0.00786662	0.358563	0.00786662	0.364381	0.00268602	0.455573	8.47714e-05	0.386976	8.47714e-05	0.394413	0.00733601	0.30364	0.00733601	0.31085	FALSE
chr3	49238395	A	G	chr3_49238395_A_G	0.0355106	0.327194	0.0355106	0.335607	0.0227754	0.165124	0.000813148	0.241983	0.000813148	0.247321	0.27982	0.393678	0.0100021	0.311195	0.0100021	0.316394	0.00650367	0.244994	0.000234117	0.244254	0.000234117	0.249257	0.00917478	0.247091	0.00917478	0.253098	FALSE
chr3	49238428	G	A	chr3_49238428_G_A	-0.0291002	0.423315	0.0291002	0.414768	0.0108699	0.515207	-0.000313946	0.460536	0.000313946	0.45057	0.283369	0.3898	-0.00884588	0.370637	0.00884588	0.364671	0.00301374	0.42549	-9.46244e-05	0.401454	9.46244e-05	0.39416	-0.00739794	0.335601	0.00739794	0.328807	FALSE
chr3	49238531	G	A	chr3_49238531_G_A	0.00762812	0.467594	0.0244284	0.470453	0.00881342	0.647601	6.86448e-05	0.529108	0.000233286	0.532736	0.324887	0.348872	0.00319589	0.39303	0.00854813	0.394671	0.00299917	0.43592	3.076e-05	0.444627	8.32077e-05	0.447044	0.00193722	0.374385	0.00637376	0.377241	FALSE
chr3	49238644	C	T	chr3_49238644_C_T	-0.179561	0.0512655	0.179561	0.0501368	0.0284455	0.112241	-0.00527413	0.0677827	0.00527413	0.0665404	0.335972	0.338754	-0.0641218	0.0771414	0.0641218	0.07585	0.0097756	0.160567	-0.00191351	0.0771065	0.00191351	0.0753836	-0.0455388	0.0349415	0.0455388	0.0338759	FALSE
chr3	49249185	T	G	chr3_49249185_T_G	0.00911108	0.651905	0.012182	0.658866	0.0100229	0.568879	0.000117529	0.639682	0.000134715	0.647907	0.0101085	0.944027	5.42123e-05	0.907866	0.000114898	0.914843	9.41758e-05	0.942686	8.1483e-07	0.897544	1.15443e-06	0.904872	0.000355685	0.826278	0.000746304	0.832934	FALSE
chr3	49276545	C	T	chr3_49276545_C_T	-0.0326054	0.34906	0.0378199	0.344625	0.0096608	0.590257	-0.000357564	0.428202	0.000396657	0.422961	0.584162	0.191413	-0.0198243	0.211254	0.0228249	0.208954	0.00563847	0.276708	-0.00021752	0.283201	0.000240015	0.280399	-0.00717405	0.30581	0.00847611	0.302242	FALSE
chr3	49295276	G	A	chr3_49295276_G_A	-0.0273007	0.444615	0.0273007	0.434696	0.00877315	0.648818	-0.000285288	0.510567	0.000285288	0.500372	0.470732	0.246395	-0.0129532	0.303133	0.0129532	0.298487	0.00411123	0.351777	-0.000134054	0.369999	0.000134054	0.363234	-0.00721851	0.349692	0.00721851	0.342936	FALSE
chr3	49333111	C	G	chr3_49333111_C_G	0.00891353	0.647238	0.0117421	0.654132	0.0073789	0.753479	6.20457e-05	0.691898	8.03527e-05	0.699692	0.399063	0.289592	0.00388007	0.450184	0.00486383	0.453556	0.00296602	0.433996	2.68432e-05	0.517822	3.32103e-05	0.522453	0.00222939	0.5459	0.0029344	0.551662	FALSE
chr3	49339780	T	C	chr3_49339780_T_C	0.0164244	0.552456	0.0164244	0.563987	0.0126536	0.422881	0.000207378	0.499346	0.000207378	0.511197	0.88328	0.0372514	0.0145354	0.251716	0.0145354	0.255743	0.0111527	0.133743	0.000183251	0.273216	0.000183251	0.278538	0.000911444	0.788822	0.000911444	0.799538	FALSE
chr3	49340655	G	A	chr3_49340655_G_A	-0.0015979	0.447304	0.0257048	0.448786	0.0127128	0.420255	-4.94957e-05	0.431487	0.000344966	0.433262	0.936262	0.00958033	-0.00155328	0.19264	0.0241267	0.193043	0.0119043	0.122591	-4.71727e-05	0.229892	0.000323865	0.230536	-0.000141321	0.785764	0.000986074	0.786965	FALSE
chr3	49357401	G	A	chr3_49357401_G_A	0.0962343	0.124871	0.0962343	0.12808	0.0214313	0.184857	0.00226047	0.135669	0.00226047	0.138644	0.726194	0.127714	0.0686489	0.0670984	0.0686489	0.0680158	0.0154672	0.0827199	0.00160332	0.0829905	0.00160332	0.0845572	0.0157851	0.157628	0.0157851	0.161798	FALSE
chr3	49358324	G	A	chr3_49358324_G_A	-0.002389	0.596037	0.014437	0.596175	0.0124977	0.432413	-3.36925e-05	0.537101	0.000192301	0.538261	0.915634	0.0183139	-0.00231689	0.276016	0.0132114	0.276134	0.0114234	0.128872	-3.28424e-05	0.293918	0.000175719	0.294564	6.35153e-06	0.834811	0.000698668	0.836329	FALSE
chr3	49358927	T	C	chr3_49358927_T_C	0.00320928	0.616565	0.0134489	0.620677	0.00635898	0.83611	2.46723e-05	0.699588	8.25832e-05	0.704615	0.793096	0.0893512	0.00216699	0.322746	0.0104751	0.324861	0.00498612	0.305298	1.67931e-05	0.431906	6.37068e-05	0.435227	0.000763771	0.68706	0.00170697	0.69151	FALSE
chr3	49377358	C	T	chr3_49377358_C_T	-0.0331357	0.363815	0.0331357	0.355068	0.0156271	0.315192	-0.000527247	0.334073	0.000527247	0.325998	0.4446	0.261317	-0.0150526	0.254162	0.0150526	0.249973	0.00698599	0.230795	-0.000241151	0.252643	0.000241151	0.247931	-0.00839195	0.279722	0.00839195	0.273369	FALSE
chr3	49377746	C	A	chr3_49377746_C_A	0.0252809	0.18261	0.0736367	0.182556	0.0158489	0.308861	0.000259898	0.231522	0.00101099	0.230906	0.517444	0.222322	0.0118526	0.133577	0.0374487	0.134012	0.00818357	0.195234	0.000118686	0.170098	0.000513957	0.169689	0.00702796	0.144759	0.0181717	0.144591	FALSE
chr3	49383801	A	G	chr3_49383801_A_G	-0.00772699	0.755482	0.0080318	0.747386	0.00990962	0.571328	-7.98642e-05	0.716944	8.21894e-05	0.708035	0.14566	0.589694	-0.00108473	0.705414	0.00113934	0.700623	0.00140248	0.610009	-1.09921e-05	0.694502	1.14087e-05	0.688776	-0.00176572	0.67591	0.00184194	0.668204	FALSE
chr3	49388274	T	G	chr3_49388274_T_G	-0.00628881	0.736402	0.00853171	0.730754	0.00614649	0.859002	-3.00497e-05	0.801445	4.70676e-05	0.796191	0.14185	0.596719	-0.000890248	0.689582	0.0012535	0.685796	0.000864483	0.714013	-4.13613e-06	0.746454	6.89748e-06	0.742072	-0.00170221	0.633993	0.0022008	0.628671	FALSE
chr3	49391606	C	T	chr3_49391606_C_T	-0.0734824	0.176238	0.0802903	0.173336	0.0224229	0.170651	-0.00167097	0.177618	0.00185287	0.175292	0.234227	0.447753	-0.018413	0.239342	0.0203128	0.235969	0.00537596	0.290735	-0.000423753	0.208609	0.000474516	0.205535	-0.0196532	0.129015	0.0213681	0.1264	FALSE
chr3	49392423	C	T	chr3_49392423_C_T	0.0263987	0.473009	0.0274786	0.479265	0.0116243	0.49404	0.000569236	0.468906	0.000574409	0.475684	0.0120076	0.936293	0.00040616	0.841881	0.000422023	0.84954	0.000165718	0.920059	9.63147e-06	0.789131	9.70744e-06	0.797516	0.00214999	0.658896	0.00226114	0.666656	FALSE
chr3	49397221	G	A	chr3_49397221_G_A	0.00434652	0.726136	0.00889969	0.730368	0.00873059	0.654011	2.92455e-05	0.743726	6.85754e-05	0.747672	0.583689	0.190923	0.00240346	0.472972	0.00497382	0.475306	0.00513217	0.29868	1.61941e-05	0.516782	3.85059e-05	0.520145	0.00110675	0.648569	0.00208489	0.652684	FALSE
chr3	49397699	C	G	chr3_49397699_C_G	-0.0149573	0.481775	0.0225331	0.476169	0.0136947	0.386535	-0.000271575	0.439637	0.000334398	0.433745	0.690578	0.144456	-0.0105804	0.250018	0.0158739	0.247686	0.00956321	0.164618	-0.000194106	0.265606	0.000238003	0.263004	-0.00259936	0.480732	0.00387602	0.475542	FALSE
chr3	49397729	T	C	chr3_49397729_T_C	0.0460491	0.270759	0.0460491	0.277479	0.0203685	0.206992	0.00102209	0.230094	0.00102209	0.235362	0.690185	0.144862	0.0314181	0.145767	0.0314181	0.148992	0.0139799	0.0978016	0.000696665	0.143709	0.000696665	0.146966	0.00848564	0.279487	0.00848564	0.285968	FALSE
chr3	49397810	G	C	chr3_49397810_G_C	-0.00140274	0.641404	0.012277	0.638319	0.0209934	0.189944	-3.07624e-05	0.46384	0.000259146	0.460688	0.670999	0.153453	-0.00118356	0.351936	0.00811941	0.350215	0.0140382	0.0953412	-2.63541e-05	0.286649	0.000170742	0.284929	-0.000369976	0.604602	0.00241834	0.600881	FALSE
chr3	49411510	C	T	chr3_49411510_C_T	0.0040148	0.20371	0.0689996	0.205566	0.0216834	0.188386	0.000566245	0.191156	0.00165353	0.193097	0.896805	0.0294712	0.00466475	0.0854299	0.0621088	0.0859474	0.0195232	0.0582848	0.000536545	0.100164	0.00149775	0.100989	-1.27031e-05	0.488781	0.0038522	0.491278	FALSE
chr3	49412205	G	A	chr3_49412205_G_A	-0.000769739	0.684217	0.01157	0.681522	0.0148741	0.338342	-9.20572e-06	0.623796	0.000159882	0.621184	0.9783	0.000777191	-0.000698635	0.354742	0.0112804	0.353025	0.0145602	0.092561	-8.29447e-06	0.350107	0.000155922	0.348125	-2.85819e-05	0.924215	0.000288994	0.921328	FALSE
chr3	49416072	T	C	chr3_49416072_T_C	0.00703075	0.25173	0.0697923	0.249925	0.0120021	0.460308	0.000392579	0.331313	0.00117215	0.328921	0.737498	0.120261	0.00896321	0.145659	0.0522176	0.143906	0.00891436	0.183058	0.000358424	0.216129	0.00088775	0.214422	-0.00132747	0.308164	0.00980358	0.30632	FALSE
chr3	49416401	C	T	chr3_49416401_C_T	-0.0455722	0.280378	0.0455722	0.273548	0.0132753	0.397712	-0.000649587	0.305549	0.000649587	0.298656	0.763115	0.110236	-0.0345809	0.135135	0.0345809	0.132293	0.0100859	0.153414	-0.000490845	0.176873	0.000490845	0.173636	-0.00617368	0.359269	0.00617368	0.351846	FALSE
chr3	49421943	T	C	chr3_49421943_T_C	0.0477764	0.252635	0.0477764	0.259292	0.00737376	0.753786	0.00035962	0.386181	0.00035962	0.395674	0.447759	0.258007	0.0214026	0.191434	0.0214026	0.195262	0.00330865	0.403562	0.000161338	0.289314	0.000161338	0.294449	0.0121425	0.188502	0.0121425	0.192933	FALSE
chr3	49429438	A	G	chr3_49429438_A_G	0.139824	0.0714022	0.139824	0.0733409	0.0278603	0.113831	0.00393121	0.0812391	0.00393121	0.083026	0.9827	0.000480143	0.137479	0.0252492	0.137479	0.0255715	0.0273853	0.029467	0.00386647	0.0387933	0.00386647	0.0394992	0.00316306	0.521285	0.00316306	0.531435	TRUE
chr3	49429773	C	G	chr3_49429773_C_G	-0.0352422	0.291608	0.0481644	0.288992	0.0171742	0.269308	-0.000766432	0.282515	0.00092167	0.279972	0.945313	0.00665152	-0.0334116	0.117428	0.0457496	0.116449	0.0162372	0.0772139	-0.0007275	0.144037	0.00087572	0.143008	-0.00129571	0.696659	0.00171491	0.690407	FALSE
chr3	49470079	T	G	chr3_49470079_T_G	0.0619497	0.220183	0.0660908	0.223852	0.0196853	0.212493	0.00129432	0.216188	0.00137489	0.219196	0.971833	0.00138609	0.0604058	0.0850314	0.0644166	0.0861965	0.019136	0.0576513	0.00126227	0.10735	0.0013403	0.108844	0.00149578	0.695955	0.00163552	0.703071	FALSE
chr3	49470414	G	A	chr3_49470414_G_A	-0.0075289	0.756932	0.00800091	0.747943	0.0108773	0.51545	-8.32938e-05	0.708241	8.7792e-05	0.698362	0.980002	0.000645999	-0.00739027	0.378585	0.00785208	0.374998	0.0106592	0.141061	-8.17535e-05	0.402125	8.61546e-05	0.397696	-0.000163552	0.954995	0.000173079	0.947785	FALSE
chr3	49478917	G	A	chr3_49478917_G_A	-0.0251488	0.437604	0.0264443	0.429152	0.0107173	0.525019	-0.00028011	0.466967	0.000291777	0.45801	0.123672	0.632069	-0.00269844	0.54644	0.00292284	0.539965	0.00130578	0.624697	-3.0157e-05	0.539687	3.2178e-05	0.532607	-0.00587516	0.371441	0.00618321	0.364314	FALSE
chr3	49479086	C	T	chr3_49479086_C_T	-0.000663162	0.782622	0.00703056	0.782573	0.0105077	0.535998	1.0437e-05	0.742485	7.19061e-05	0.743072	0.124769	0.629456	-8.08961e-05	0.738809	0.000926161	0.738768	0.0013379	0.623571	1.62726e-06	0.721637	9.64827e-06	0.721821	-0.000174667	0.6983	0.00166728	0.698653	FALSE
chr3	49539584	A	C	chr3_49539584_A_C	0.0119132	0.613241	0.0138618	0.621249	0.0181483	0.24628	0.000211961	0.479417	0.000249188	0.48653	0.847293	0.0615526	0.0102161	0.299739	0.0118246	0.30263	0.0153525	0.0837977	0.000181458	0.267773	0.000212187	0.270786	0.000860632	0.773152	0.00102895	0.77954	FALSE
chr3	49540232	A	G	chr3_49540232_A_G	-0.0192837	0.469589	0.0240386	0.463979	0.016726	0.284465	-0.000310989	0.400905	0.000381504	0.396011	0.899786	0.0279249	-0.017354	0.208215	0.0215927	0.205494	0.0150609	0.0877904	-0.000279938	0.213232	0.000342796	0.211033	-0.00104483	0.742483	0.00131159	0.736123	FALSE
chr3	49644271	A	G	chr3_49644271_A_G	0.063069	0.185309	0.063069	0.1895	0.0175412	0.262078	0.00111817	0.196457	0.00111817	0.200815	0.0287375	0.876375	0.00179667	0.606827	0.00179667	0.615017	0.000497947	0.805706	3.14906e-05	0.518951	3.14906e-05	0.527049	0.00777744	0.28233	0.00777744	0.289399	FALSE
chr3	49673881	G	C	chr3_49673881_G_C	-0.169898	0.052569	0.169898	0.0513499	0.0363503	0.0691875	-0.00642274	0.0544464	0.00642274	0.0533313	0.971426	0.00126743	-0.165252	0.0178955	0.165252	0.0177234	0.0353281	0.0178773	-0.00624836	0.0252526	0.00624836	0.0250156	-0.00487956	0.419473	0.00487956	0.411192	TRUE
chr3	49686351	C	A	chr3_49686351_C_A	-0.0193444	0.335248	0.0381702	0.332291	0.0265723	0.128202	-0.000462705	0.229676	0.00113072	0.226987	0.887907	0.0340642	-0.01642	0.14322	0.0339076	0.141818	0.0236687	0.0403897	-0.000386117	0.121377	0.00100665	0.119974	-0.0014148	0.641496	0.0021484	0.636402	FALSE
chr3	49724138	G	A	chr3_49724138_G_A	-0.235418	0.0299757	0.235418	0.0292477	0.0308894	0.0965792	-0.00783319	0.0471144	0.00783319	0.0460073	0.979389	0.000744633	-0.230705	0.00993966	0.230705	0.00974176	0.0302599	0.0249092	-0.00767811	0.0213842	0.00767811	0.0211856	-0.00584658	0.372026	0.00584658	0.363938	TRUE
chr3	49724172	C	T	chr3_49724172_C_T	-0.0365324	0.379909	0.0366184	0.374694	0.0173394	0.267992	-0.00073164	0.345114	0.000732679	0.340212	0.977522	0.000902262	-0.0357636	0.173363	0.0358475	0.17094	0.016951	0.0729401	-0.000716161	0.190298	0.000717173	0.188444	-0.000873335	0.817653	0.00087651	0.810887	FALSE
chr3	49724180	C	T	chr3_49724180_C_T	0.0690353	0.171579	0.0690353	0.176019	0.0234199	0.158999	0.00165473	0.153796	0.00165473	0.157292	0.978687	0.000802955	0.0676043	0.0625669	0.0676043	0.0646954	0.0229294	0.0423141	0.00162098	0.0752567	0.00162098	0.0769834	0.00164187	0.67573	0.00164187	0.686405	FALSE
chr3	49735214	A	G	chr3_49735214_A_G	-0.00368702	0.836486	0.00490605	0.830265	0.00521933	0.926724	-1.54508e-05	0.887656	2.41758e-05	0.881713	0.15133	0.57768	-0.000647595	0.755816	0.000762322	0.750269	0.000758774	0.734875	-2.82433e-06	0.814396	3.64548e-06	0.808027	-0.000941614	0.753411	0.00124331	0.746685	FALSE
chr3	49735275	A	T	chr3_49735275_A_T	-0.0163412	0.561466	0.017049	0.552335	0.00771826	0.725463	-0.000134166	0.623454	0.000139607	0.612724	0.144885	0.589631	-0.00226229	0.588955	0.00237621	0.582231	0.00106269	0.669139	-1.7337e-05	0.629649	1.82127e-05	0.622102	-0.00385696	0.485367	0.00400622	0.477027	FALSE
chr3	49856597	T	C	chr3_49856597_T_C	-0.00891607	0.271021	0.0453483	0.270269	0.0118548	0.462256	-0.000128795	0.321236	0.000522819	0.320309	0.977138	0.000654217	-0.00854609	0.102715	0.0443424	0.10188	0.0115899	0.126789	-0.000124058	0.160381	0.000511406	0.159847	-0.000242946	0.76765	0.00109087	0.766309	FALSE
chr3	49869678	C	A	chr3_49869678_C_A	0.0258374	0.418365	0.0258374	0.427899	0.0168818	0.27544	0.000449529	0.350387	0.000449529	0.358339	0.877563	0.0412592	0.0226662	0.184776	0.0226662	0.188533	0.0147894	0.089214	0.000393846	0.189275	0.000393846	0.192801	0.00156565	0.686198	0.00156565	0.696773	FALSE
chr3	49890070	G	T	chr3_49890070_G_T	-0.000565632	0.858065	0.00414824	0.852872	0.0103661	0.544016	-1.35966e-05	0.831285	3.94317e-05	0.825107	0.337185	0.341387	0.000222767	0.67792	0.00153327	0.674439	0.00340598	0.398671	-1.00022e-06	0.677873	1.36634e-05	0.673962	-0.000196897	0.782641	0.00107341	0.777245	FALSE
chr3	49890289	A	C	chr3_49890289_A_C	0.0309318	0.381079	0.0309318	0.389913	0.0110751	0.504275	0.000342884	0.405868	0.000342884	0.41572	0.3251	0.353892	0.0106471	0.319022	0.0106471	0.32433	0.00366944	0.384001	0.000119443	0.346288	0.000119443	0.352382	0.00777109	0.295213	0.00777109	0.302449	FALSE
chr3	49904003	G	A	chr3_49904003_G_A	-0.243053	0.0262487	0.243053	0.0255952	0.0397736	0.0569432	-0.00989897	0.0341283	0.00989897	0.033448	0.912238	0.0197644	-0.221651	0.00981464	0.221651	0.00973705	0.0362413	0.0166088	-0.00901589	0.0165821	0.00901589	0.0163357	-0.0122124	0.195817	0.0122124	0.191364	TRUE
chr3	49940636	C	T	chr3_49940636_C_T	0.00858501	0.638763	0.012298	0.645486	0.00598097	0.863211	4.34548e-05	0.730354	6.93896e-05	0.736848	0.936129	0.00960863	0.0080373	0.302604	0.0115245	0.305091	0.00561044	0.2793	4.06684e-05	0.426435	6.5082e-05	0.429451	0.000338219	0.876455	0.000477952	0.881237	FALSE
chr3	49955758	T	G	chr3_49955758_T_G	0.0291793	0.389579	0.0309714	0.397175	0.0150539	0.327913	0.000460443	0.366456	0.000485766	0.373585	0.128415	0.622827	0.00405308	0.491967	0.00427876	0.4983	0.00195082	0.532387	6.43798e-05	0.445002	6.75688e-05	0.451679	0.00697874	0.31911	0.00745828	0.325174	FALSE
chr3	49955886	A	G	chr3_49955886_A_G	0.0303768	0.372	0.0303768	0.381074	0.00747963	0.744383	0.000233538	0.475367	0.000233538	0.486438	0.144135	0.591128	0.00441131	0.45498	0.00441131	0.461126	0.00106457	0.668632	3.36618e-05	0.510581	3.36618e-05	0.519066	0.00737571	0.303217	0.00737571	0.31024	FALSE
chr3	49956029	T	A	chr3_49956029_T_A	0.00607052	0.650725	0.0117935	0.657135	0.00796675	0.708259	4.23125e-05	0.676608	0.000104949	0.682474	0.147778	0.584416	0.00073846	0.646293	0.00160144	0.650989	0.0011618	0.65111	4.66733e-06	0.664771	1.41124e-05	0.669803	0.00159582	0.559122	0.00296775	0.565	FALSE
chr3	50081823	T	A	chr3_50081823_T_A	-0.0108674	0.635688	0.013315	0.628947	0.0156372	0.312691	-0.000193645	0.527228	0.000221523	0.519728	0.164123	0.55414	-0.00190135	0.596777	0.00223443	0.592291	0.00258378	0.464911	-3.34776e-05	0.528324	3.72713e-05	0.523262	-0.00288518	0.531558	0.00340283	0.525893	FALSE
chr3	50082306	T	G	chr3_50082306_T_G	0.00532598	0.813593	0.00532598	0.824392	0.00491478	0.952099	2.67341e-05	0.869216	2.67341e-05	0.880542	0.297604	0.372792	0.00164518	0.623274	0.00164518	0.631535	0.00145884	0.599364	8.24926e-06	0.706647	8.24926e-06	0.716688	0.00133223	0.720151	0.00133223	0.73068	FALSE
chr3	50082824	A	G	chr3_50082824_A_G	0.0232467	0.465637	0.0232467	0.475881	0.0128645	0.413553	0.000309064	0.435004	0.000309064	0.445398	0.39067	0.295413	0.00859623	0.344013	0.00859623	0.349738	0.00502044	0.304553	0.000113873	0.34265	0.000113873	0.349202	0.00590851	0.368898	0.00590851	0.37673	FALSE
chr3	50082897	C	T	chr3_50082897_C_T	-0.00777253	0.584127	0.015357	0.578122	0.00825515	0.688336	-6.72865e-05	0.612099	0.000128363	0.605013	0.397572	0.291063	-0.00236318	0.403546	0.00614264	0.400054	0.00326749	0.406546	-2.06545e-05	0.458212	5.10901e-05	0.453913	-0.00208489	0.464371	0.00405069	0.459367	FALSE
chr3	50088563	G	A	chr3_50088563_G_A	0.0215122	0.483533	0.0215122	0.493065	0.00706731	0.780982	0.000163635	0.567798	0.000163635	0.579719	0.900119	0.0239139	0.0194681	0.218526	0.0194681	0.222655	0.00635881	0.249003	0.000147994	0.320008	0.000147994	0.325407	0.00108135	0.764444	0.00108135	0.775119	FALSE
chr3	50088782	C	A	chr3_50088782_C_A	-0.011237	0.511777	0.0210542	0.509467	0.0123577	0.440366	-0.000201743	0.481305	0.000295911	0.480005	0.949761	0.00427343	-0.0104932	0.223669	0.0199736	0.222379	0.011706	0.126346	-0.000189013	0.256851	0.000279736	0.256233	-0.000454134	0.825905	0.000765359	0.823687	FALSE
chr3	50111837	A	C	chr3_50111837_A_C	-0.0139609	0.552503	0.017806	0.546809	0.00741552	0.75268	-0.000108533	0.623313	0.000131786	0.616217	0.48626	0.237439	-0.0065049	0.359262	0.00867878	0.355969	0.00359135	0.383293	-5.11301e-05	0.440333	6.42765e-05	0.436172	-0.00334884	0.459479	0.00429522	0.454547	FALSE
chr3	50120758	T	C	chr3_50120758_T_C	-0.00549612	0.804684	0.0062294	0.796588	0.00552593	0.907952	-3.07584e-05	0.854777	3.44312e-05	0.846965	0.0806882	0.732384	-0.000509849	0.79999	0.000545572	0.793267	0.000431412	0.823936	-2.72641e-06	0.842502	2.90533e-06	0.834981	-0.00120838	0.738099	0.00137034	0.730187	FALSE
chr3	50121341	A	G	chr3_50121341_A_G	0.00772963	0.741177	0.00772963	0.753076	0.00440897	0.972746	3.26854e-05	0.840425	3.26854e-05	0.852064	0.475248	0.242562	0.00345662	0.528508	0.00345662	0.536043	0.00211816	0.512816	1.46957e-05	0.653237	1.46957e-05	0.662354	0.00198009	0.643445	0.00198009	0.653623	FALSE
chr3	50122246	G	A	chr3_50122246_G_A	-0.00544864	0.692742	0.0101861	0.690334	0.00548481	0.894066	-4.37887e-05	0.769941	6.36081e-05	0.765931	0.517365	0.22213	-0.00296618	0.476666	0.00533494	0.475298	0.00285899	0.440979	-2.37674e-05	0.579195	3.36734e-05	0.576578	-0.00122584	0.620441	0.00240723	0.618172	FALSE
chr3	50127668	T	C	chr3_50127668_T_C	0.00169524	0.769218	0.00723536	0.770961	0.00671469	0.811129	1.40986e-05	0.795842	5.07117e-05	0.796776	0.0474983	0.817048	0.000112829	0.831241	0.000354285	0.831204	0.000312355	0.858813	8.42678e-07	0.84853	2.41593e-06	0.848449	0.000298522	0.748204	0.0012449	0.748857	FALSE
chr3	50128130	G	C	chr3_50128130_G_C	-0.00204759	0.732889	0.00858502	0.729735	0.00874004	0.651604	-2.07626e-05	0.715655	7.69492e-05	0.711934	0.0436731	0.82906	-3.73553e-05	0.824573	0.000395818	0.821981	0.000381308	0.837313	-4.28566e-07	0.816902	3.52402e-06	0.814089	-0.000354098	0.714366	0.00149102	0.711631	FALSE
chr3	50137139	C	T	chr3_50137139_C_T	-0.0201143	0.513562	0.0201143	0.502865	0.0103428	0.548345	-0.000214923	0.521567	0.000214923	0.509751	0.0913445	0.703235	-0.00161371	0.638282	0.00161371	0.630218	0.000897036	0.706433	-1.64831e-05	0.627622	1.64831e-05	0.618498	-0.00405545	0.4733	0.00405545	0.464083	FALSE
chr3	50138507	G	A	chr3_50138507_G_A	-0.0426051	0.206662	0.0598886	0.203643	0.0143073	0.369566	-0.000743052	0.246355	0.000877657	0.243377	0.381736	0.306763	-0.0136069	0.190836	0.0222182	0.188742	0.00505411	0.301963	-0.000235745	0.217416	0.000302811	0.214678	-0.0114613	0.145979	0.0157486	0.144107	FALSE
chr3	50138526	C	T	chr3_50138526_C_T	0.0861813	0.145633	0.0861813	0.149983	0.0230547	0.164283	0.00222069	0.140971	0.00222069	0.144057	0.405304	0.289502	0.0351778	0.139053	0.0351778	0.141847	0.00949873	0.167497	0.000919206	0.127872	0.000919206	0.130637	0.0217571	0.104012	0.0217571	0.106751	FALSE
chr3	50139939	T	C	chr3_50139939_T_C	0.0441091	0.343202	0.0441091	0.349263	0.0161323	0.301338	0.000869188	0.333504	0.000869188	0.339632	0.0873382	0.713194	0.00454466	0.522764	0.00454466	0.530557	0.0014843	0.607642	9.13537e-05	0.464342	9.13537e-05	0.472112	0.00954317	0.306809	0.00954317	0.312543	FALSE
chr3	50155327	C	T	chr3_50155327_C_T	-0.0675013	0.182397	0.0675013	0.17829	0.0217038	0.179159	-0.00145586	0.169837	0.00145586	0.166202	0.919321	0.0171995	-0.0620709	0.0720677	0.0620709	0.0702277	0.0199552	0.0536373	-0.00133888	0.0869029	0.00133888	0.0850278	-0.00300745	0.548779	0.00300745	0.538081	FALSE
chr3	50155393	C	T	chr3_50155393_C_T	0.0183996	0.544851	0.0188257	0.553622	0.0185085	0.243394	0.000422703	0.434233	0.000428744	0.442012	0.907233	0.0235586	0.0166613	0.266913	0.0170491	0.270597	0.0167808	0.0743176	0.000382745	0.244497	0.000388244	0.248233	0.00091462	0.794232	0.000930498	0.803441	FALSE
chr3	50161582	T	C	chr3_50161582_T_C	0.00406334	0.507789	0.0199607	0.512499	0.00995339	0.570939	-2.68226e-05	0.514686	0.000240714	0.520313	0.376547	0.30473	0.00113619	0.375583	0.00765559	0.378682	0.0037978	0.376522	-1.57841e-05	0.404711	9.39311e-05	0.408487	0.00100513	0.396773	0.00540356	0.40158	FALSE
chr3	50194394	C	T	chr3_50194394_C_T	0.00648163	0.765227	0.00707921	0.771776	0.00483469	0.95036	3.01238e-05	0.848839	3.32229e-05	0.855315	0.907365	0.023331	0.00584093	0.405477	0.0063889	0.408817	0.0043867	0.336686	2.71192e-05	0.540723	2.99611e-05	0.545682	0.000325516	0.902057	0.000354098	0.907719	FALSE
chr3	50204954	G	T	chr3_50204954_G_T	-0.327572	0.0149402	0.327572	0.0146589	0.0710026	0.0138815	-0.024875	0.0133468	0.024875	0.0130162	0.820573	0.0758803	-0.270922	0.00699717	0.270922	0.00685754	0.0585096	0.00510655	-0.0206593	0.00734959	0.0206593	0.00714753	-0.0336806	0.0522198	0.0336806	0.0508339	TRUE
chr3	50205332	C	G	chr3_50205332_C_G	0.0437833	0.329921	0.0437833	0.336527	0.0257346	0.133642	0.00126223	0.239485	0.00126223	0.244884	0.918027	0.0165874	0.0402459	0.141795	0.0402459	0.144034	0.0236702	0.0396878	0.00116049	0.125025	0.00116049	0.127713	0.00187688	0.667517	0.00187688	0.677732	FALSE
chr3	50206077	G	T	chr3_50206077_G_T	-0.0302479	0.200358	0.0778752	0.201927	0.020378	0.200308	-0.000719148	0.20232	0.00156392	0.204109	0.902915	0.0238442	-0.026543	0.0847076	0.0695169	0.0851193	0.0184181	0.0619164	-0.000634561	0.106541	0.00139666	0.107131	-0.00197215	0.487833	0.00448418	0.49049	FALSE
chr3	50246005	T	C	chr3_50246005_T_C	0.040059	0.293838	0.040059	0.301573	0.0109775	0.508928	0.00044465	0.346717	0.00044465	0.355738	0.808324	0.083369	0.0325722	0.134687	0.0325722	0.137414	0.00891908	0.178032	0.000363861	0.194478	0.000363861	0.198096	0.00411579	0.447757	0.00411579	0.456927	FALSE
chr3	50259898	A	G	chr3_50259898_A_G	0.0094134	0.650522	0.0123163	0.653728	0.0115477	0.480464	0.000106892	0.619385	0.000141799	0.622931	0.867248	0.0471541	0.00819053	0.335748	0.0106943	0.33684	0.0100764	0.154695	9.33343e-05	0.362224	0.00012375	0.363642	0.000676437	0.802997	0.000889214	0.805233	FALSE
chr3	50267413	C	T	chr3_50267413_C_T	-0.0375208	0.337429	0.0393131	0.331539	0.0153645	0.317561	-0.000539137	0.33994	0.000570631	0.333792	0.479497	0.240958	-0.0173882	0.242647	0.0183519	0.239016	0.00740509	0.21546	-0.000249408	0.25197	0.000266342	0.248314	-0.00933833	0.269018	0.00968449	0.264485	FALSE
chr3	50267802	G	A	chr3_50267802_G_A	-0.0150567	0.606675	0.0150567	0.595625	0.0293669	0.107987	-0.000433361	0.387121	0.000433361	0.378076	0.364597	0.314335	-0.0056278	0.444008	0.0056278	0.437382	0.0106614	0.143339	-0.000161577	0.316941	0.000161577	0.311074	-0.00391095	0.492373	0.00391095	0.48328	FALSE
chr3	50274469	C	T	chr3_50274469_C_T	-1.00675	0.000460565	1.00675	0.000479807	0.193146	0.000410273	-0.197802	0.000327794	0.197802	0.000326307	0.693664	0.141839	-0.694325	0.000580858	0.694325	0.000542174	0.133411	0.000225544	-0.135754	0.000279586	0.135754	0.000248333	-0.216525	0.00064039	0.216525	0.00064928	TRUE
chr3	50292395	A	G	chr3_50292395_A_G	-0.000154504	0.371223	0.0313781	0.374234	0.0191364	0.227173	-1.62195e-05	0.301439	0.00057767	0.304206	0.953669	0.00333264	-0.000579428	0.14936	0.0300782	0.149791	0.0182466	0.0638025	-2.30627e-05	0.152538	0.000553307	0.153724	0.00016514	0.768197	0.00107023	0.771462	FALSE
chr3	50298624	C	T	chr3_50298624_C_T	0.00417571	0.713055	0.0094721	0.716944	0.0145036	0.350878	6.64029e-05	0.622623	0.000151995	0.626381	0.765009	0.107378	0.00346803	0.439176	0.00719536	0.44105	0.0110562	0.135275	5.51274e-05	0.413253	0.000115307	0.415622	0.000419201	0.759425	0.00120679	0.762866	FALSE
chr3	50298861	A	G	chr3_50298861_A_G	-0.183606	0.0483936	0.183606	0.047111	0.0293966	0.114526	-0.00657202	0.0647648	0.00657202	0.0635393	0.913143	0.0195964	-0.168245	0.0188743	0.168245	0.018295	0.026931	0.0336158	-0.00603845	0.0324824	0.00603845	0.0318044	-0.00873652	0.278669	0.00873652	0.272516	TRUE
chr3	50299230	T	C	chr3_50299230_T_C	-0.00284042	0.535008	0.0197779	0.537283	0.0124215	0.442219	-8.41477e-05	0.496922	0.00030828	0.499015	0.983437	0.000444844	-0.00271155	0.245698	0.0194264	0.24681	0.0122047	0.122917	-8.14571e-05	0.273554	0.000302629	0.27571	-0.000111152	0.899858	0.000365213	0.90409	FALSE
chr3	50299601	C	A	chr3_50299601_C_A	-0.0485331	0.275232	0.0498672	0.270481	0.0190987	0.223875	-0.000846251	0.272552	0.0008774	0.268257	0.981276	0.000561147	-0.0476987	0.110751	0.0490087	0.108948	0.0187351	0.060182	-0.000831302	0.136459	0.00086189	0.134624	-0.0010607	0.780848	0.00108294	0.771925	FALSE
chr3	50321033	C	T	chr3_50321033_C_T	-0.0784885	0.154566	0.0784885	0.151284	0.0138335	0.375832	-0.00109798	0.214194	0.00109798	0.210069	0.849882	0.0583297	-0.0664992	0.0680236	0.0664992	0.0662074	0.0117464	0.124857	-0.000929021	0.116197	0.000929021	0.113861	-0.00637217	0.354802	0.00637217	0.34671	FALSE
chr3	50321083	A	G	chr3_50321083_A_G	-0.0320823	0.370882	0.0320823	0.362259	0.00548217	0.899267	-0.000174541	0.551564	0.000174541	0.539268	0.868433	0.0458918	-0.0278665	0.159672	0.0278665	0.156473	0.00478733	0.3183	-0.000152398	0.305547	0.000152398	0.300107	-0.00224844	0.624351	0.00224844	0.613328	FALSE
chr3	50337137	T	C	chr3_50337137_T_C	-0.0223208	0.324564	0.0372192	0.320355	0.0128049	0.419888	-0.000223407	0.342428	0.000477585	0.337887	0.928201	0.012841	-0.0206578	0.130631	0.0345562	0.128775	0.0119022	0.122268	-0.000206947	0.175457	0.000444064	0.173783	-0.00091462	0.704048	0.00155295	0.698059	FALSE
chr3	50337635	C	T	chr3_50337635_C_T	0.0888852	0.126536	0.0888852	0.129609	0.0594289	0.0214031	0.00536836	0.059912	0.00536836	0.0609859	0.954661	0.00436866	0.0850265	0.0477049	0.0850265	0.0484586	0.0566875	0.00535508	0.00513118	0.0288149	0.00513118	0.0292483	0.00290106	0.537646	0.00290106	0.548325	TRUE
chr3	50340745	T	G	chr3_50340745_T_G	-0.0960545	0.121005	0.0960545	0.118348	0.0263249	0.130196	-0.00263967	0.11728	0.00263967	0.114784	0.840069	0.0659215	-0.080801	0.0534584	0.080801	0.052474	0.0221273	0.0454114	-0.00222033	0.0636472	0.00222033	0.0623083	-0.00835702	0.286779	0.00835702	0.280163	FALSE
chr3	50340812	G	C	chr3_50340812_G_C	-0.0115332	0.530014	0.020345	0.527154	0.0128453	0.417382	-0.000118678	0.509076	0.000242734	0.506093	0.856913	0.0551038	-0.0097647	0.258977	0.0172832	0.258232	0.0110139	0.137738	-0.000100739	0.288879	0.000206508	0.287995	-0.000932086	0.707062	0.00161488	0.704272	FALSE
chr3	50341197	A	G	chr3_50341197_A_G	0.128498	0.0771277	0.128498	0.0789923	0.0164553	0.284328	0.0021289	0.126299	0.0021289	0.128677	0.828123	0.0734243	0.106197	0.0349478	0.106197	0.0356199	0.0136185	0.0999695	0.00175852	0.0699502	0.00175852	0.0712985	0.0121759	0.19	0.0121759	0.194694	FALSE
chr3	50350952	C	A	chr3_50350952_C_A	0.027472	0.428913	0.0287683	0.434255	0.00951782	0.596198	0.000317057	0.479155	0.000325639	0.485794	0.995656	4.28574e-05	0.0273795	0.183491	0.0286686	0.185662	0.00947971	0.166469	0.000316065	0.258933	0.000324599	0.261709	0.000195309	0.935533	0.000204837	0.94155	FALSE
chr3	50351176	C	A	chr3_50351176_C_A	-0.105115	0.115092	0.105115	0.112577	0.0294017	0.105533	-0.00339731	0.105957	0.00339731	0.10372	0.982303	0.000479103	-0.103256	0.0415306	0.103256	0.0407926	0.0288788	0.0272774	-0.00333675	0.0506739	0.00333675	0.049681	-0.00225003	0.635499	0.00225003	0.624844	FALSE
chr3	50359811	G	C	chr3_50359811_G_C	0.0223541	0.478659	0.02251	0.487459	0.0173439	0.276615	0.000391382	0.424948	0.000394092	0.432906	0.956883	0.00332203	0.0213158	0.227334	0.0214674	0.230896	0.0166146	0.0776318	0.00037412	0.237111	0.000376756	0.240647	0.000790765	0.811256	0.000797116	0.820321	FALSE
chr3	50364878	C	G	chr3_50364878_C_G	0.0233009	0.466868	0.0233009	0.476438	0.0137708	0.379739	0.000313751	0.444706	0.000313751	0.454465	0.885808	0.0361158	0.0207831	0.21947	0.0207831	0.223312	0.012182	0.117736	0.000279439	0.245407	0.000279439	0.249884	0.00132112	0.730044	0.00132112	0.740934	FALSE
chr3	50372395	A	G	chr3_50372395_A_G	-0.00317398	0.855353	0.00433748	0.853722	0.00821591	0.685395	-3.3286e-05	0.833102	4.25208e-05	0.830435	0.230375	0.45857	-0.000781172	0.74473	0.000900378	0.743948	0.00180286	0.554373	-7.34818e-06	0.750205	8.29354e-06	0.748928	-0.000847929	0.772348	0.00111787	0.769347	FALSE
chr3	50372610	G	A	chr3_50372610_G_A	0.0369852	0.235614	0.0576466	0.237365	0.0116176	0.474121	0.000458375	0.305862	0.000722378	0.307896	0.32637	0.351155	0.011659	0.23484	0.0191425	0.236542	0.00385862	0.372326	0.000150026	0.276821	0.000244485	0.278431	0.0100751	0.174332	0.0154326	0.175641	FALSE
chr3	50375366	T	C	chr3_50375366_T_C	-0.00339444	0.716402	0.00929217	0.71859	0.0118827	0.460779	-4.79337e-05	0.647452	0.000117353	0.649362	0.227094	0.457855	-0.000867541	0.602552	0.00219512	0.605738	0.00264725	0.457212	-1.20711e-05	0.573503	2.72954e-05	0.576944	-0.000878098	0.607225	0.00240882	0.609684	FALSE
chr3	50375514	A	G	chr3_50375514_A_G	0.00444006	0.780051	0.00649316	0.78669	0.00965855	0.589088	4.49276e-05	0.743761	6.10436e-05	0.751086	0.273124	0.401101	0.000981645	0.617543	0.0016949	0.621377	0.0026331	0.461264	1.03142e-05	0.614724	1.59129e-05	0.619838	0.00107976	0.686483	0.00160376	0.692245	FALSE
chr3	50392445	G	A	chr3_50392445_G_A	-0.0397299	0.319447	0.0397299	0.312241	0.0126235	0.426561	-0.0005191	0.34759	0.0005191	0.339406	0.116938	0.65131	-0.0050918	0.484139	0.0050918	0.477082	0.00161345	0.604529	-7.21191e-05	0.466275	7.21191e-05	0.458167	-0.00862378	0.286196	0.00862378	0.279896	FALSE
chr3	50416025	T	C	chr3_50416025_T_C	-0.105617	0.0460526	0.206169	0.0455097	0.0389984	0.0624643	-0.00612282	0.0510051	0.00871024	0.0505913	0.462723	0.24987	-0.0406767	0.0520426	0.0936754	0.0514317	0.0167917	0.0731863	-0.00245082	0.0486004	0.0038137	0.0483103	-0.0261715	0.0330148	0.0516061	0.0328115	TRUE
chr3	50428087	C	A	chr3_50428087_C_A	-0.00927375	0.519337	0.0199984	0.517079	0.0264043	0.127876	-0.000249756	0.341707	0.000510002	0.340836	0.553372	0.200271	-0.00616902	0.31634	0.0108794	0.315495	0.0145748	0.0921131	-0.000162319	0.235397	0.000277167	0.235095	-0.00181018	0.450219	0.00454134	0.44875	FALSE
chr3	50435733	A	G	chr3_50435733_A_G	0.0289558	0.383182	0.0289558	0.392743	0.0074362	0.751847	0.000214966	0.484232	0.000214966	0.495974	0.523361	0.219157	0.0153034	0.241207	0.0153034	0.245198	0.00388049	0.364064	0.000113292	0.331799	0.000113292	0.338294	0.00689776	0.311536	0.00689776	0.319021	FALSE
chr3	50435918	G	A	chr3_50435918_G_A	0.00868939	0.7331	0.00868939	0.743688	0.00364228	0.992428	3.83797e-05	0.845881	3.83797e-05	0.857273	0.597013	0.184332	0.00549422	0.482826	0.00549422	0.490082	0.00221	0.505774	2.47649e-05	0.636228	2.47649e-05	0.645263	0.00174985	0.681303	0.00174985	0.691334	FALSE
chr3	50436493	T	C	chr3_50436493_T_C	0.0150531	0.444506	0.0236661	0.450658	0.0127072	0.420747	0.000164164	0.422572	0.000297901	0.428795	0.465586	0.247459	0.00638984	0.29533	0.0109145	0.297831	0.00594422	0.265343	6.77914e-05	0.307438	0.000138047	0.310386	0.0040745	0.34803	0.00611969	0.353009	FALSE
chr3	50436853	T	C	chr3_50436853_T_C	0.0215372	0.479978	0.0215372	0.490632	0.00920658	0.620323	0.000198451	0.521585	0.000198451	0.533639	0.186244	0.516505	0.00376525	0.494542	0.00376525	0.501209	0.00171778	0.563719	3.46726e-05	0.51668	3.46726e-05	0.524923	0.00512092	0.402129	0.00512092	0.411128	FALSE
chr3	50450902	T	C	chr3_50450902_T_C	-0.00513524	0.585721	0.0159147	0.581243	0.00704702	0.779978	-5.52326e-05	0.653654	0.000118464	0.647917	0.778224	0.101073	-0.00398966	0.303845	0.0125857	0.300865	0.00549663	0.285348	-4.33467e-05	0.400213	9.37699e-05	0.396824	-0.000787589	0.677336	0.00178795	0.671894	FALSE
chr3	50473227	C	T	chr3_50473227_C_T	-0.042634	0.234099	0.054493	0.22932	0.0123151	0.447214	-0.000655967	0.289988	0.000742037	0.284839	0.355179	0.322789	-0.0146706	0.215948	0.0195117	0.212781	0.00447916	0.338529	-0.00024151	0.251953	0.000276645	0.248518	-0.0108262	0.173283	0.0137447	0.170559	FALSE
chr3	50473393	A	G	chr3_50473393_A_G	0.016805	0.564065	0.016805	0.574456	0.0163719	0.290761	0.000256858	0.480972	0.000256858	0.49151	0.410666	0.281492	0.00748895	0.400475	0.00748895	0.406662	0.0066983	0.23708	0.000114251	0.365868	0.000114251	0.372423	0.00417454	0.466855	0.00417454	0.476436	FALSE
chr3	50479168	T	C	chr3_50479168_T_C	0.102158	0.107444	0.102158	0.109958	0.019191	0.22378	0.00206663	0.134446	0.00206663	0.137444	0.0438255	0.832034	0.00501676	0.459866	0.00501676	0.466876	0.000864106	0.723491	0.00010189	0.384008	0.00010189	0.391128	0.0152357	0.159865	0.0152357	0.163092	FALSE
chr3	50496698	G	T	chr3_50496698_G_T	-0.0712881	0.180827	0.0712881	0.177121	0.0423554	0.0489671	-0.00311054	0.107871	0.00311054	0.105838	0.217194	0.47173	-0.0161791	0.256042	0.0161791	0.251614	0.00926054	0.170288	-0.000704248	0.14933	0.000704248	0.147144	-0.0184258	0.132001	0.0184258	0.129676	FALSE
chr3	50502994	T	C	chr3_50502994_T_C	0.0645077	0.182914	0.0645077	0.188203	0.0183594	0.241584	0.00121871	0.188733	0.00121871	0.192993	0.739584	0.121507	0.047908	0.0916771	0.047908	0.0940528	0.0136079	0.101203	0.00090616	0.11166	0.00090616	0.114363	0.00948441	0.236638	0.00948441	0.242532	FALSE
chr3	50519150	C	T	chr3_50519150_C_T	-0.0241826	0.454582	0.0241826	0.444288	0.00705846	0.781764	-0.000171807	0.556413	0.000171807	0.543794	0.331931	0.340076	-0.00798808	0.356404	0.00798808	0.350716	0.00235136	0.485572	-5.69915e-05	0.442942	5.69915e-05	0.435301	-0.00624355	0.353956	0.00624355	0.346223	FALSE
chr3	50530757	T	C	chr3_50530757_T_C	-0.0146292	0.604341	0.0146292	0.592867	0.0056061	0.906074	-8.37697e-05	0.706919	8.37697e-05	0.694539	0.502063	0.228824	-0.007253	0.374634	0.007253	0.368935	0.00280349	0.442384	-4.14713e-05	0.491267	4.14713e-05	0.483611	-0.00354415	0.506578	0.00354415	0.497301	FALSE
chr3	50542475	T	G	chr3_50542475_T_G	-0.013502	0.63907	0.013502	0.628511	0.00764042	0.728036	-0.000113805	0.680471	0.000113805	0.669891	0.469973	0.245678	-0.00603066	0.457519	0.00603066	0.450588	0.00360352	0.386386	-5.10326e-05	0.524337	5.10326e-05	0.515906	-0.00353462	0.5365	0.00353462	0.526609	FALSE
chr3	50568017	G	A	chr3_50568017_G_A	-0.0111673	0.678967	0.0111673	0.667711	0.00815668	0.695125	-8.85914e-05	0.70104	8.85914e-05	0.688332	0.930335	0.0115282	-0.01037	0.32563	0.01037	0.320539	0.00758719	0.210186	-8.22346e-05	0.402129	8.22346e-05	0.39515	-0.00045731	0.894721	0.00045731	0.883793	FALSE
chr3	50568943	T	C	chr3_50568943_T_C	0.00711922	0.635743	0.012296	0.640884	0.0180891	0.247256	0.000144571	0.49161	0.000236949	0.496464	0.84555	0.0607765	0.0057514	0.319151	0.0102342	0.321168	0.0152525	0.0847472	0.000117037	0.280774	0.000196979	0.282414	0.000776474	0.761165	0.00113851	0.76557	FALSE
chr3	50569376	G	A	chr3_50569376_G_A	-0.163257	0.0542873	0.163257	0.0528748	0.0317327	0.089675	-0.00525092	0.0621905	0.00525092	0.0606783	0.889194	0.0330114	-0.145437	0.0216389	0.145437	0.0214107	0.0282892	0.0283026	-0.00469004	0.0317867	0.00469004	0.0312069	-0.00977817	0.242017	0.00977817	0.236363	TRUE
chr3	50569633	T	C	chr3_50569633_T_C	0.0504334	0.245174	0.0504334	0.25164	0.0164508	0.288405	0.000849807	0.243695	0.000849807	0.249193	0.832979	0.0692227	0.0424009	0.108919	0.0424009	0.11158	0.0137492	0.099377	0.000715968	0.133794	0.000715968	0.136657	0.00420947	0.441045	0.00420947	0.450386	FALSE
chr3	50572377	A	G	chr3_50572377_A_G	-0.00908797	0.358548	0.0336805	0.358003	0.0131456	0.407255	-0.00014279	0.369973	0.000407275	0.369583	0.655681	0.158753	-0.00712983	0.195335	0.0221341	0.194985	0.00866284	0.183144	-0.00010811	0.230075	0.0002705	0.229993	-0.000873335	0.338243	0.0065643	0.337426	FALSE
chr3	50591106	G	A	chr3_50591106_G_A	-0.103352	0.105632	0.103352	0.103056	0.0146863	0.340243	-0.00152315	0.163702	0.00152315	0.160502	0.643571	0.166164	-0.0664494	0.065879	0.0664494	0.0641473	0.00942411	0.164251	-0.000976502	0.107726	0.000976502	0.105527	-0.021276	0.0993094	0.021276	0.0972278	FALSE
chr3	50591500	C	T	chr3_50591500_C_T	-0.0617366	0.216067	0.0617366	0.210852	0.0120435	0.453024	-0.000789821	0.277141	0.000789821	0.271042	0.464312	0.249462	-0.028196	0.166194	0.028196	0.162868	0.00553895	0.282719	-0.000358546	0.213576	0.000358546	0.209444	-0.015069	0.164045	0.015069	0.160478	FALSE
chr3	50601351	C	G	chr3_50601351_C_G	0.0745918	0.163536	0.0745918	0.168121	0.0194349	0.223775	0.00156679	0.171945	0.00156679	0.176032	0.58408	0.187814	0.0450257	0.105576	0.0450257	0.108164	0.0115914	0.131122	0.000969619	0.119372	0.000969619	0.122273	0.0160249	0.142098	0.0160249	0.145524	FALSE
chr3	50602039	T	C	chr3_50602039_T_C	0.00717716	0.371252	0.031505	0.372099	0.0146182	0.344303	8.46754e-05	0.347486	0.000464727	0.348104	0.549229	0.204058	0.00519608	0.227793	0.0179309	0.228899	0.00797551	0.198767	6.55884e-05	0.238363	0.000262165	0.239149	0.00103053	0.317909	0.00696921	0.318655	FALSE
chr3	50602047	T	C	chr3_50602047_T_C	-0.0323402	0.32114	0.0470928	0.318144	0.0187057	0.236061	-0.000704112	0.312183	0.000939019	0.30964	0.546018	0.205373	-0.0164669	0.223405	0.0263253	0.222173	0.0100283	0.152129	-0.000354181	0.224789	0.000510999	0.223446	-0.00817124	0.280201	0.0107881	0.277635	FALSE
chr3	50611939	C	G	chr3_50611939_C_G	-0.0119252	0.629555	0.0147471	0.624904	0.0255492	0.136259	-0.000373007	0.460018	0.00044363	0.456949	0.956656	0.00358677	-0.0113268	0.312193	0.0140663	0.310848	0.0244642	0.0376356	-0.000355158	0.245554	0.000423699	0.244476	-0.000398558	0.89495	0.000455722	0.8915	FALSE
chr3	50612068	A	T	chr3_50612068_A_T	-0.0352176	0.380399	0.0352176	0.372542	0.0175145	0.259039	-0.000612745	0.338487	0.000612745	0.331623	0.957526	0.00328486	-0.0338015	0.160111	0.0338015	0.1571	0.0167971	0.0728073	-0.000588602	0.175045	0.000588602	0.172093	-0.00108135	0.784774	0.00108135	0.7735	FALSE
chr3	50616700	C	T	chr3_50616700_C_T	0.091779	0.12245	0.0985727	0.124355	0.0172121	0.276575	0.0017637	0.164111	0.00184253	0.166141	0.928025	0.0117247	0.0852782	0.0480184	0.0916051	0.0487569	0.0159264	0.0815818	0.00163474	0.0834693	0.00170814	0.0849095	0.00373946	0.468585	0.00403163	0.475366	FALSE
chr3	50624650	G	A	chr3_50624650_G_A	0.00221766	0.820931	0.00520344	0.82515	0.00588039	0.85866	8.63604e-06	0.875181	2.59812e-05	0.878849	0.546296	0.207188	0.000780827	0.551173	0.00276617	0.554026	0.0032464	0.418615	2.78001e-06	0.641612	1.39097e-05	0.644527	0.000622449	0.757783	0.00114645	0.761801	FALSE
chr3	50632334	T	A	chr3_50632334_T_A	0.00800239	0.506709	0.0195511	0.512621	0.0107341	0.521753	6.62286e-05	0.50598	0.000216499	0.511997	0.258428	0.418557	0.00225206	0.436666	0.00504291	0.440753	0.0027739	0.451828	1.88201e-05	0.4495	5.51344e-05	0.45389	0.00216269	0.399498	0.00507804	0.403999	FALSE
chr3	50632647	C	T	chr3_50632647_C_T	-0.00518154	0.500128	0.0209628	0.494985	0.0102949	0.548107	-4.40918e-05	0.510776	0.000224619	0.504384	0.315971	0.361146	-0.00158879	0.404884	0.00643366	0.401021	0.00333975	0.408709	-1.52515e-05	0.425325	7.06736e-05	0.421395	-0.00150531	0.395886	0.00543373	0.391355	FALSE
chr3	50636497	C	T	chr3_50636497_C_T	-0.574919	0.00402367	0.574919	0.00368633	0.0721385	0.0130568	-0.0430746	0.00648884	0.0430746	0.00608203	0.419748	0.275768	-0.240455	0.00844382	0.240455	0.00841748	0.0301006	0.0252775	-0.0179103	0.00788162	0.0179103	0.00775331	-0.147824	0.00231791	0.147824	0.00221383	TRUE
chr3	50653139	G	A	chr3_50653139_G_A	0.0411178	0.29188	0.0411178	0.299402	0.00637984	0.828674	0.000279655	0.445599	0.000279655	0.455945	0.423532	0.27388	0.0180181	0.221262	0.0180181	0.225575	0.00270157	0.455179	0.000121984	0.337475	0.000121984	0.343304	0.010326	0.222373	0.010326	0.228045	FALSE
chr3	50655116	T	C	chr3_50655116_T_C	0.00336111	0.815518	0.00529185	0.824342	0.00820281	0.693307	2.48224e-05	0.820674	3.86752e-05	0.830001	0.147262	0.586214	0.000402098	0.740924	0.000785796	0.748543	0.00120422	0.64636	3.10761e-06	0.754571	5.86059e-06	0.762711	0.000789177	0.729574	0.00130683	0.738013	FALSE
chr3	50655404	C	T	chr3_50655404_C_T	-0.000975366	0.795639	0.00637482	0.792801	0.00893873	0.639457	5.20158e-06	0.765756	6.67636e-05	0.763542	0.175594	0.535303	-0.000404986	0.730803	0.00101706	0.727489	0.00149819	0.593785	-1.97077e-06	0.726211	1.00079e-05	0.723188	-0.000281055	0.727416	0.00147832	0.724808	FALSE
chr3	50665844	C	T	chr3_50665844_C_T	0.0691545	0.19225	0.0691545	0.197193	0.0321504	0.0879302	0.00241148	0.136782	0.00241148	0.140003	0.424517	0.273185	0.0299802	0.163951	0.0299802	0.167401	0.0138449	0.1006	0.00105234	0.119306	0.00105234	0.122223	0.0178922	0.136193	0.0178922	0.139228	FALSE
chr3	50665858	C	T	chr3_50665858_C_T	-0.0461673	0.276866	0.0461673	0.27038	0.0147239	0.347102	-0.000679115	0.289885	0.000679115	0.283451	0.407428	0.283644	-0.0192583	0.219312	0.0192583	0.215455	0.00604794	0.263514	-0.000284351	0.2343	0.000284351	0.229796	-0.0122426	0.198035	0.0122426	0.193519	FALSE
chr3	50674728	G	A	chr3_50674728_G_A	-0.0102177	0.64957	0.0129875	0.643461	0.00857278	0.664763	-9.06091e-05	0.678974	0.000107146	0.672299	0.880469	0.0381515	-0.00899237	0.340445	0.0114659	0.337848	0.00754673	0.212551	-7.97759e-05	0.414541	9.45243e-05	0.411234	-0.000646268	0.824537	0.000805056	0.820138	FALSE
chr3	50926792	T	G	chr3_50926792_T_G	-0.0347728	0.373469	0.0494856	0.37365	0.0184082	0.280868	-0.00163887	0.339687	0.00180063	0.340014	0.608999	0.180114	-0.0217676	0.225034	0.0311179	0.226535	0.0114245	0.146165	-0.00102861	0.224754	0.00113298	0.225854	-0.00711371	0.340707	0.00998777	0.340512	FALSE
chr3	50950596	A	G	chr3_50950596_A_G	-0.00429909	0.857196	0.00435254	0.851297	0.00554447	0.898082	-2.77954e-05	0.881794	2.80335e-05	0.875444	0.280968	0.391102	-0.00125156	0.712078	0.00126611	0.707047	0.00155977	0.587073	-8.12502e-06	0.764539	8.18985e-06	0.758942	-0.001075	0.784865	0.00109723	0.778632	FALSE
chr3	50972004	C	T	chr3_50972004_C_T	-0.0236422	0.436512	0.0287644	0.431994	0.00830609	0.683465	-0.000201524	0.525561	0.000239799	0.519851	0.724428	0.130142	-0.017421	0.23007	0.021084	0.228292	0.00601526	0.261038	-0.000148172	0.318128	0.000175552	0.315884	-0.00358226	0.479848	0.00437938	0.475265	FALSE
chr3	50972108	T	G	chr3_50972108_T_G	0.0421209	0.320889	0.0453265	0.325114	0.0119894	0.468144	0.000783662	0.357392	0.000803217	0.361906	0.668463	0.155159	0.0279893	0.178091	0.0302227	0.18025	0.00796006	0.206129	0.000523194	0.227984	0.000536818	0.230361	0.00806485	0.315999	0.0085952	0.320351	FALSE
chr3	51024971	A	G	chr3_51024971_A_G	0.0130102	0.417133	0.0267379	0.421598	0.00864876	0.658628	0.000115228	0.481649	0.00023633	0.486099	0.63578	0.166558	0.00789904	0.23214	0.016615	0.233986	0.00545689	0.283914	6.95482e-05	0.305989	0.000145934	0.308242	0.00285025	0.380017	0.00559411	0.38396	FALSE
chr3	51025534	C	G	chr3_51025534_C_G	-0.534821	0.00543878	0.534821	0.00510765	0.0556913	0.0267895	-0.034578	0.0107006	0.034578	0.0101918	0.823016	0.0726303	-0.44277	0.0027994	0.44277	0.00259756	0.045977	0.00994234	-0.0285226	0.00585175	0.0285226	0.00554317	-0.0594058	0.0235254	0.0594058	0.0227372	TRUE
chr3	51025539	C	T	chr3_51025539_C_T	-0.0955481	0.0603014	0.155076	0.0592106	0.0201916	0.205976	-0.00205711	0.096728	0.0032596	0.095204	0.824296	0.0708018	-0.0743119	0.027454	0.126898	0.0271777	0.0165627	0.0746574	-0.00159198	0.0538779	0.00265425	0.0532261	-0.0119266	0.156565	0.0155374	0.154035	FALSE
chr3	51025742	A	G	chr3_51025742_A_G	0.0160568	0.560738	0.0160568	0.571933	0.00728678	0.765851	0.000116554	0.621908	0.000116554	0.635406	0.768131	0.105006	0.0125864	0.286373	0.0125864	0.290976	0.00560242	0.27739	9.14177e-05	0.377376	9.14177e-05	0.384093	0.0019912	0.635395	0.0019912	0.646651	FALSE
chr3	51311103	A	T	chr3_51311103_A_T	-0.0157686	0.605141	0.0157686	0.594128	0.0094105	0.601949	-0.000133437	0.639683	0.000133437	0.627733	0.423277	0.273951	-0.00685549	0.418099	0.00685549	0.411951	0.00387357	0.366794	-5.66917e-05	0.469293	5.66917e-05	0.461297	-0.00382679	0.514914	0.00382679	0.505602	FALSE
chr3	51371683	T	A	chr3_51371683_T_A	-0.0341419	0.378696	0.0341419	0.369999	0.0114355	0.485007	-0.000440721	0.403125	0.000440721	0.394429	0.300121	0.372569	-0.00970612	0.341562	0.00970612	0.336243	0.0033383	0.401734	-0.000120558	0.361718	0.000120558	0.35533	-0.00875399	0.288312	0.00875399	0.282207	FALSE
chr3	51372633	C	G	chr3_51372633_C_G	0.0286077	0.403682	0.0286077	0.412818	0.0117202	0.474111	0.000373063	0.415381	0.000373063	0.424754	0.393174	0.29635	0.013053	0.294472	0.013053	0.299031	0.00495919	0.316215	0.000181311	0.320258	0.000181311	0.326162	0.00704702	0.32662	0.00704702	0.333622	FALSE
chr3	51384757	A	G	chr3_51384757_A_G	-0.00182351	0.466336	0.0238143	0.468457	0.0186356	0.248982	-0.000210679	0.397657	0.000439229	0.400584	0.929606	0.0121377	-0.00171908	0.212735	0.0219667	0.213563	0.0173342	0.0734815	-0.000194611	0.214286	0.000406026	0.21553	-1.74667e-05	0.777267	0.00103689	0.781093	FALSE
chr3	51385473	C	G	chr3_51385473_C_G	0.0857561	0.131772	0.0857561	0.135326	0.0311424	0.0926093	0.00270726	0.103858	0.00270726	0.106229	0.93698	0.00955409	0.0803673	0.050473	0.0803673	0.0517131	0.0291804	0.0263549	0.00253754	0.0520617	0.00253754	0.0532328	0.00316147	0.513286	0.00316147	0.523549	FALSE
chr3	51385679	T	G	chr3_51385679_T_G	0.00573872	0.760729	0.00787935	0.763536	0.0142468	0.356296	8.64822e-05	0.662311	0.00011563	0.666267	0.845987	0.0624351	0.00493496	0.415073	0.00672634	0.416134	0.0120662	0.119653	7.43647e-05	0.390871	9.8789e-05	0.392165	0.000354098	0.860822	0.000576401	0.862615	FALSE
chr3	51391456	C	G	chr3_51391456_C_G	-0.0217665	0.330392	0.0398346	0.327968	0.0204405	0.20688	-0.000566243	0.289534	0.000908244	0.287708	0.993487	4.25226e-05	-0.0216795	0.143611	0.0395538	0.142633	0.0203048	0.0540401	-0.000563795	0.155287	0.000902128	0.154233	-9.3685e-05	0.909541	0.000369976	0.906927	FALSE
chr3	51456412	C	T	chr3_51456412_C_T	-1.15212	0.0002112	1.15212	0.00024324	0.123568	0.00236866	-0.144128	0.000809031	0.144128	0.000741168	0.810747	0.081348	-0.932173	0.000147475	0.932173	0.000152832	0.0992575	0.000908646	-0.11552	0.000406979	0.11552	0.000356632	-0.167776	0.00156692	0.167776	0.00157215	TRUE
chr3	51538153	C	T	chr3_51538153_C_T	0.0161146	0.568832	0.0202059	0.570772	0.00835557	0.680576	8.7736e-05	0.66792	0.000135814	0.66886	0.545991	0.20895	0.00983702	0.395292	0.0118878	0.39626	0.00447499	0.332895	5.48224e-05	0.487597	7.88899e-05	0.487803	0.00350763	0.51949	0.00444766	0.520408	FALSE
chr3	51671936	C	T	chr3_51671936_C_T	-0.0525327	0.239671	0.0525327	0.233834	0.0125081	0.430749	-0.000665268	0.286747	0.000665268	0.280025	0.915796	0.0187248	-0.0480918	0.0954812	0.0480918	0.0933168	0.0114456	0.128619	-0.000608552	0.147744	0.000608552	0.144724	-0.0024501	0.600861	0.0024501	0.59062	FALSE
chr3	51671946	G	A	chr3_51671946_G_A	-0.00297816	0.512782	0.0204861	0.512433	0.0123039	0.450379	-0.000100089	0.53723	0.000231641	0.53724	0.914335	0.0195293	-0.00297401	0.247227	0.0187986	0.24736	0.0112396	0.137845	-9.45222e-05	0.304801	0.000213356	0.304734	-0.000114327	0.787043	0.000994014	0.787506	FALSE
chr3	51672163	C	G	chr3_51672163_C_G	-0.0531854	0.263615	0.0531854	0.257654	0.0129999	0.411089	-0.000789268	0.301476	0.000789268	0.294828	0.81959	0.0773505	-0.0434919	0.118502	0.0434919	0.116483	0.0106377	0.143229	-0.00064449	0.166707	0.00064449	0.16394	-0.00519872	0.426452	0.00519872	0.4187	FALSE
chr3	51941702	G	C	chr3_51941702_G_C	0.00874009	0.718124	0.00874009	0.729806	0.00511907	0.934535	4.50813e-05	0.802225	4.50813e-05	0.813612	0.883481	0.0380197	0.00773658	0.370468	0.00773658	0.376476	0.00452571	0.330227	3.99348e-05	0.50224	3.99348e-05	0.51053	0.000527177	0.861239	0.000527177	0.871798	FALSE
chr3	51956589	G	C	chr3_51956589_G_C	-0.057985	0.233909	0.057985	0.228285	0.0260329	0.136791	-0.00167324	0.181021	0.00167324	0.176761	0.777133	0.100203	-0.044467	0.112392	0.044467	0.109807	0.0201316	0.0553071	-0.00127785	0.104974	0.00127785	0.102241	-0.00752338	0.325906	0.00752338	0.319128	FALSE
chr3	51975596	C	T	chr3_51975596_C_T	-0.0086145	0.671527	0.0118528	0.66594	0.0132776	0.402029	-0.000129383	0.627836	0.000159688	0.621749	0.890859	0.0333281	-0.00770399	0.36841	0.010562	0.365276	0.01184	0.123734	-0.000115735	0.376601	0.000142481	0.373536	-0.000508122	0.847496	0.000720898	0.84199	FALSE
chr3	51996341	C	T	chr3_51996341_C_T	0.0156675	0.568071	0.0156675	0.578731	0.00536318	0.899811	7.91663e-05	0.692108	7.91663e-05	0.704694	0.869517	0.046085	0.0136933	0.266656	0.0136933	0.271375	0.00464953	0.321808	6.90275e-05	0.404568	6.90275e-05	0.411817	0.000943201	0.780868	0.000943201	0.791826	FALSE
chr3	52036817	T	G	chr3_52036817_T_G	-0.00610699	0.744138	0.00838274	0.740816	0.0103841	0.54559	-5.42464e-05	0.715752	8.16402e-05	0.712482	0.411342	0.283236	-0.00210358	0.545208	0.00307184	0.544501	0.00431131	0.344149	-1.9469e-05	0.548481	3.0911e-05	0.547014	-0.00148467	0.645848	0.00210077	0.643074	FALSE
chr3	52036858	A	G	chr3_52036858_A_G	0.0271	0.409377	0.0271	0.418867	0.0100064	0.566043	0.000260877	0.45328	0.000260877	0.463577	0.418699	0.278435	0.0119341	0.292168	0.0119341	0.296866	0.00400161	0.359178	0.000111338	0.344353	0.000111338	0.350558	0.00657224	0.330932	0.00657224	0.338848	FALSE
chr3	52036939	T	G	chr3_52036939_T_G	0.0300484	0.261722	0.0466216	0.267072	0.0145478	0.348461	0.000489843	0.274108	0.000713948	0.279056	0.426137	0.272814	0.0100227	0.208776	0.0189521	0.211653	0.00599481	0.263053	0.000159148	0.223301	0.000279893	0.226507	0.00769646	0.205076	0.0113264	0.208898	FALSE
chr3	52046096	A	C	chr3_52046096_A_C	0.0137713	0.579076	0.0155355	0.587473	0.0114433	0.484849	0.000162175	0.543917	0.000180898	0.552732	0.173522	0.536934	0.00217626	0.556906	0.00254529	0.561945	0.00200051	0.524983	2.62227e-05	0.536002	3.0139e-05	0.541514	0.00318688	0.495582	0.00361243	0.502126	FALSE
chr3	52057238	A	G	chr3_52057238_A_G	-0.0398732	0.318912	0.0423358	0.314314	0.0282582	0.116296	-0.00108384	0.22672	0.00117661	0.223904	0.976561	0.000776449	-0.0390654	0.128532	0.0414647	0.126369	0.0276259	0.0304837	-0.00106277	0.113269	0.00115315	0.111446	-0.000881274	0.800565	0.000941614	0.793981	FALSE
chr3	52071909	G	A	chr3_52071909_G_A	0.017473	0.425866	0.0278471	0.429972	0.0100327	0.566538	0.000291759	0.460409	0.000357595	0.464452	0.386613	0.298599	0.0060332	0.320421	0.0108499	0.322501	0.0037945	0.378251	0.000105427	0.36512	0.000136671	0.36721	0.00461756	0.330433	0.00715182	0.33338	FALSE
chr3	52110166	G	A	chr3_52110166_G_A	-0.162427	0.0543121	0.162427	0.0529011	0.0284527	0.11775	-0.00478855	0.0706733	0.00478855	0.0692295	0.466092	0.248174	-0.0758717	0.0567214	0.0758717	0.0552323	0.0132583	0.107278	-0.00223398	0.0627945	0.00223398	0.0614827	-0.0415549	0.0368083	0.0415549	0.0358724	FALSE
chr3	52123710	A	C	chr3_52123710_A_C	-0.0310981	0.384163	0.0310981	0.374993	0.00836379	0.676455	-0.000267074	0.472301	0.000267074	0.461239	0.400083	0.288826	-0.012325	0.28515	0.012325	0.280566	0.00327106	0.406146	-0.00010322	0.361103	0.00010322	0.355014	-0.00821887	0.286952	0.00821887	0.280483	FALSE
chr3	52154292	T	C	chr3_52154292_T_C	0.00308452	0.371649	0.0324207	0.373452	0.0225907	0.179538	0.000251544	0.276799	0.000828623	0.279158	0.946998	0.00612873	0.00287455	0.151167	0.0307139	0.151929	0.0213899	0.0509044	0.000237343	0.141816	0.000784704	0.142534	0.000139734	0.756611	0.0011401	0.759611	FALSE
chr3	52154345	C	T	chr3_52154345_C_T	0.0148947	0.520418	0.0186945	0.528772	0.0056624	0.884656	9.11977e-05	0.638254	0.00011326	0.648473	0.958444	0.00342893	0.0142816	0.226675	0.0179199	0.229901	0.00542591	0.286617	8.74354e-05	0.357696	0.00010856	0.362882	0.000504946	0.839659	0.000638328	0.848098	FALSE
chr3	52154806	A	G	chr3_52154806_A_G	0.154667	0.0592082	0.154667	0.060374	0.0215659	0.185063	0.00350622	0.0891988	0.00350622	0.0912251	0.98277	0.000515118	0.152161	0.0205168	0.152161	0.0206503	0.0212026	0.0490446	0.00345084	0.0425813	0.00345084	0.043469	0.00324722	0.509658	0.00324722	0.520079	TRUE
chr3	52232274	T	C	chr3_52232274_T_C	-0.0248246	0.425926	0.027857	0.418829	0.0249172	0.144676	-0.000663581	0.289909	0.000726427	0.286456	0.64491	0.164288	-0.0163491	0.231586	0.0182669	0.228947	0.0163335	0.0786491	-0.0004434	0.184245	0.000483146	0.18253	-0.00483351	0.406209	0.00537021	0.400246	FALSE
chr3	52232366	A	C	chr3_52232366_A_C	0.0056598	0.330227	0.0402393	0.333136	0.016441	0.289387	5.71212e-05	0.320318	0.000658471	0.325143	0.616127	0.176496	0.00302276	0.201732	0.0239356	0.203435	0.0102032	0.150841	2.98753e-05	0.213162	0.000393558	0.21541	0.00134811	0.293968	0.00871588	0.297422	FALSE
chr3	52239405	G	A	chr3_52239405_G_A	-0.0587533	0.174278	0.0748939	0.171262	0.0272837	0.118548	-0.00165576	0.139851	0.00207041	0.13794	0.926872	0.013046	-0.0543627	0.0680601	0.0693176	0.0670849	0.0253011	0.034487	-0.00153371	0.0712644	0.00191789	0.0701922	-0.00257554	0.543135	0.0031313	0.53711	FALSE
chr3	52240726	A	C	chr3_52240726_A_C	-0.0188935	0.223916	0.0719633	0.223852	0.0171537	0.26636	-0.000498685	0.237423	0.00134691	0.238635	0.349528	0.327977	-0.0133596	0.198635	0.031569	0.199501	0.006145	0.261368	-0.000315592	0.210447	0.000606572	0.21084	-0.00401893	0.173177	0.0170999	0.172885	FALSE
chr3	52245578	G	A	chr3_52245578_G_A	0.000430447	0.712593	0.00930447	0.717455	0.0166381	0.295605	-2.52208e-05	0.570239	0.000191027	0.575719	0.849421	0.0595915	0.000371931	0.373106	0.007853	0.375565	0.0140838	0.0988767	-2.09843e-05	0.333537	0.00016097	0.33578	1.27031e-05	0.823065	0.000781238	0.826936	FALSE
chr3	52245935	T	G	chr3_52245935_T_G	0.162774	0.0534585	0.162774	0.0547751	0.0374147	0.0651786	0.00661881	0.0526121	0.00661881	0.053655	0.8837	0.0356186	0.144651	0.0219902	0.144651	0.0226037	0.0331761	0.0203859	0.00590589	0.0269987	0.00590589	0.0274942	0.0095654	0.237514	0.0095654	0.243239	TRUE
chr3	52246362	C	T	chr3_52246362_C_T	-0.0230344	0.482432	0.0230344	0.472646	0.0123959	0.436113	-0.000293351	0.466237	0.000293351	0.455993	0.693228	0.143128	-0.0158406	0.254057	0.0158406	0.249802	0.00862655	0.181999	-0.000202851	0.282029	0.000202851	0.277146	-0.00418407	0.480965	0.00418407	0.471717	FALSE
chr3	52253277	T	C	chr3_52253277_T_C	0.0279983	0.42916	0.0281022	0.435702	0.0100158	0.568801	0.000304159	0.48267	0.000304994	0.490019	0.90487	0.0201295	0.0258841	0.21265	0.0259747	0.215946	0.00909497	0.171282	0.000281328	0.286163	0.000282056	0.289525	0.00128936	0.741473	0.00129571	0.750735	FALSE
chr3	52253452	G	T	chr3_52253452_G_T	0.473683	0.00578206	0.473683	0.00609556	0.0386875	0.0615216	0.0193127	0.0164274	0.0193127	0.0168454	0.941976	0.00651034	0.445143	0.00186713	0.445143	0.00209519	0.0363415	0.0166886	0.0181128	0.00770906	0.0181128	0.00780471	0.0201788	0.10671	0.0201788	0.109215	TRUE
chr3	52271270	C	T	chr3_52271270_C_T	-0.0215367	0.495472	0.0227725	0.48685	0.00985317	0.577807	-0.000223636	0.535241	0.000236408	0.526168	0.477552	0.241342	-0.0101937	0.335705	0.0108622	0.330979	0.00473047	0.318061	-0.000105728	0.382484	0.000112638	0.377502	-0.00569732	0.398698	0.00596091	0.391416	FALSE
chr3	52271617	C	T	chr3_52271617_C_T	0.26531	0.0210126	0.26531	0.0214108	0.0458703	0.0406263	0.0122963	0.0250741	0.0122963	0.0256292	0.65045	0.161777	0.173393	0.0153251	0.173393	0.015499	0.0300392	0.0249369	0.00808527	0.0178665	0.00808527	0.0181018	0.0545263	0.0210389	0.0545263	0.0215897	TRUE
chr3	52273153	G	A	chr3_52273153_G_A	-0.047598	0.265352	0.047598	0.258818	0.0127333	0.419451	-0.000601812	0.304344	0.000601812	0.297029	0.248783	0.430373	-0.0122905	0.291812	0.0122905	0.287151	0.0031678	0.415465	-0.000154877	0.308136	0.000154877	0.302133	-0.012287	0.194953	0.012287	0.190568	FALSE
chr3	52278960	C	T	chr3_52278960_C_T	-0.0114458	0.609116	0.0143938	0.601683	0.02868	0.109131	-0.000293612	0.384954	0.000389853	0.379292	0.957581	0.00366981	-0.0109858	0.268243	0.0137949	0.265501	0.0274564	0.0296204	-0.000281879	0.19531	0.000373586	0.192996	-0.000412849	0.874575	0.000536704	0.86745	FALSE
chr3	52288401	G	A	chr3_52288401_G_A	-0.00126356	0.812253	0.00581605	0.809635	0.00339441	0.996349	-1.93932e-06	0.910068	1.92317e-05	0.908112	0.901582	0.0259981	-0.00116053	0.442781	0.00523526	0.441685	0.00305657	0.421839	-1.81615e-06	0.620518	1.72955e-05	0.62014	-6.19274e-05	0.911185	0.000341394	0.909017	FALSE
chr3	52299655	C	G	chr3_52299655_C_G	0.0183697	0.517946	0.0183697	0.529289	0.00900653	0.632581	0.000166294	0.541874	0.000166294	0.553803	0.155912	0.569624	0.003058	0.526255	0.003058	0.533903	0.00141698	0.608029	2.77784e-05	0.544963	2.77784e-05	0.553361	0.00440002	0.431184	0.00440002	0.440281	FALSE
chr3	52311443	A	G	chr3_52311443_A_G	-0.0170867	0.468794	0.0247822	0.46449	0.0189726	0.225474	-0.00032231	0.383423	0.000472615	0.38054	0.334462	0.337693	-0.0052517	0.379502	0.00808457	0.376916	0.00636149	0.24907	-9.90163e-05	0.325939	0.000154294	0.324013	-0.00457627	0.373456	0.0064595	0.370218	FALSE
chr3	52317537	T	G	chr3_52317537_T_G	-0.0127971	0.640949	0.0127971	0.629285	0.00743286	0.751891	-8.97303e-05	0.695124	8.97303e-05	0.682442	0.891556	0.032594	-0.0114855	0.309724	0.0114855	0.304809	0.00661809	0.240825	-8.03586e-05	0.403267	8.03586e-05	0.396809	-0.000738365	0.839188	0.000738365	0.828661	FALSE
chr3	52339776	G	T	chr3_52339776_G_T	0.0220666	0.382066	0.0322795	0.385104	0.0265696	0.126211	0.000615856	0.263032	0.000879976	0.263533	0.647898	0.164007	0.0140213	0.216068	0.0208034	0.217091	0.0172322	0.0698416	0.000393177	0.170118	0.000568566	0.170382	0.00423806	0.363911	0.00617845	0.366379	FALSE
chr3	52373025	C	T	chr3_52373025_C_T	-0.0115632	0.570778	0.0181308	0.566419	0.0188366	0.234573	-0.000154697	0.474531	0.000325426	0.470914	0.573328	0.195784	-0.00656924	0.36379	0.0104934	0.361562	0.0107306	0.141167	-8.3295e-05	0.32381	0.000185308	0.321657	-0.00239294	0.511981	0.00388872	0.507791	FALSE
chr3	52373396	A	G	chr3_52373396_A_G	0.141641	0.0677602	0.141641	0.0694543	0.0242923	0.151133	0.00372485	0.0872709	0.00372485	0.0893091	0.695822	0.141089	0.0983045	0.0398669	0.0983045	0.0404943	0.0167677	0.0739246	0.0025575	0.0559832	0.0025575	0.0570156	0.0248964	0.0806282	0.0248964	0.0829475	FALSE
chr3	52380623	C	G	chr3_52380623_C_G	-0.00656045	0.702183	0.0101241	0.699096	0.00682849	0.802238	-4.87333e-05	0.741234	7.16991e-05	0.737803	0.145542	0.590108	-0.000696753	0.670362	0.0012965	0.66941	0.000971053	0.688251	-5.12455e-06	0.706852	8.97528e-06	0.705691	-0.0014545	0.623554	0.00226749	0.621141	FALSE
chr3	52400951	T	C	chr3_52400951_T_C	0.0118391	0.638077	0.0126786	0.646938	0.00845241	0.674794	0.0001022	0.656808	0.000108248	0.666757	0.0776156	0.736436	0.000856616	0.728483	0.000913725	0.733965	0.000668703	0.761855	7.46264e-06	0.731259	7.87409e-06	0.738077	0.00225797	0.6093	0.00238817	0.617276	FALSE
chr3	52433247	G	A	chr3_52433247_G_A	0.0470386	0.287277	0.0470386	0.293963	0.0352373	0.0765651	0.00200853	0.171462	0.00200853	0.17554	0.356014	0.323685	0.0192279	0.242433	0.0192279	0.246454	0.0135636	0.111635	0.000855371	0.159108	0.000855371	0.161945	0.0117027	0.218389	0.0117027	0.223334	FALSE
chr3	52447390	A	G	chr3_52447390_A_G	0.00124363	0.722264	0.00921653	0.720011	0.0127303	0.426538	3.96711e-05	0.682289	0.000118757	0.679454	0.653297	0.159585	0.0010824	0.460749	0.00556884	0.4588	0.00842434	0.191867	2.7157e-05	0.456654	7.31171e-05	0.453887	8.73335e-05	0.671353	0.00202772	0.668439	FALSE
chr3	52455031	A	G	chr3_52455031_A_G	-0.00838106	0.584335	0.0156182	0.578773	0.00551286	0.895722	-3.51413e-05	0.696128	8.77878e-05	0.690478	0.830044	0.0715724	-0.007173	0.281645	0.0129584	0.278584	0.00456025	0.327922	-3.04555e-05	0.415196	7.25412e-05	0.411428	-0.000673262	0.731428	0.00137511	0.725347	FALSE
chr3	52455033	T	C	chr3_52455033_T_C	0.0116911	0.573045	0.0152666	0.580565	0.0126869	0.421811	0.000137559	0.514849	0.000191677	0.52178	0.831945	0.0702899	0.00960489	0.273614	0.0126445	0.276408	0.0105563	0.142821	0.000112651	0.290831	0.000158658	0.293833	0.00104324	0.726028	0.00131318	0.732796	FALSE
chr3	52455058	A	G	chr3_52455058_A_G	-0.00910381	0.724952	0.00910381	0.712289	0.00961283	0.588626	-9.33377e-05	0.687121	9.33377e-05	0.674132	0.846501	0.0610375	-0.00770394	0.371872	0.00770394	0.365515	0.00813937	0.196565	-7.90367e-05	0.411231	7.90367e-05	0.404008	-0.000776474	0.832369	0.000776474	0.821369	FALSE
chr3	52455548	A	T	chr3_52455548_A_T	0.0310798	0.258577	0.0524746	0.259192	0.0211242	0.18918	0.000780953	0.220189	0.00117899	0.22069	0.961845	0.00248561	0.0303584	0.0997583	0.0506971	0.100119	0.0203269	0.0522956	0.000760875	0.109519	0.00113929	0.109909	0.000759007	0.691794	0.00163869	0.694257	FALSE
chr3	52455611	G	T	chr3_52455611_G_T	-0.0511557	0.255694	0.0511557	0.249371	0.0304572	0.0959562	-0.00158678	0.168475	0.00158678	0.165122	0.955171	0.00358457	-0.0489344	0.0990467	0.0489344	0.0969594	0.0291148	0.0259429	-0.00151863	0.0839468	0.00151863	0.0822633	-0.00166886	0.69665	0.00166886	0.686307	FALSE
chr3	52471429	C	T	chr3_52471429_C_T	-0.0521395	0.261803	0.0521395	0.254917	0.0157443	0.307231	-0.00086373	0.267763	0.00086373	0.261398	0.305049	0.366787	-0.0161227	0.257033	0.0161227	0.252485	0.00482538	0.314186	-0.0002675	0.253062	0.0002675	0.248443	-0.0131064	0.196048	0.0131064	0.191512	FALSE
chr3	52471509	T	C	chr3_52471509_T_C	-0.0200961	0.404975	0.0298546	0.399977	0.0158648	0.31537	-0.000415192	0.360101	0.000518002	0.355519	0.369205	0.312105	-0.0067274	0.316308	0.0105902	0.313081	0.00569056	0.276027	-0.000139444	0.29889	0.00018014	0.295909	-0.00513997	0.309666	0.00769646	0.305779	FALSE
chr3	52472266	A	G	chr3_52472266_A_G	0.00552293	0.581302	0.0152356	0.586845	0.00781658	0.720619	5.90468e-05	0.619989	0.000128481	0.625444	0.719452	0.131726	0.00402798	0.304434	0.0110103	0.307339	0.00562688	0.28091	4.28858e-05	0.383838	9.28014e-05	0.387231	0.000844753	0.597012	0.0023977	0.601707	FALSE
chr3	52472410	C	T	chr3_52472410_C_T	-0.0500088	0.250172	0.0500088	0.244101	0.0165577	0.283017	-0.000831385	0.246852	0.000831385	0.241314	0.706394	0.138082	-0.0354027	0.128931	0.0354027	0.12627	0.0117148	0.124324	-0.000589496	0.149567	0.000589496	0.146443	-0.00821887	0.282165	0.00821887	0.275422	FALSE
chr3	52472475	A	G	chr3_52472475_A_G	-0.0080326	0.509558	0.0203215	0.504658	0.00850808	0.669555	-9.14663e-06	0.557572	0.000188268	0.55253	0.678287	0.150363	-0.00592973	0.271961	0.013703	0.26979	0.00569879	0.274951	-1.16273e-05	0.347367	0.000124929	0.344125	-0.00105435	0.489487	0.00387125	0.48556	FALSE
chr3	52481517	T	C	chr3_52481517_T_C	0.225406	0.0290703	0.225406	0.0298791	0.0535633	0.0279806	0.0124145	0.0257745	0.0124145	0.026269	0.367517	0.312423	0.082676	0.0478613	0.082676	0.0491104	0.019731	0.0560916	0.00454271	0.0316749	0.00454271	0.0322661	0.0580958	0.0188515	0.0580958	0.0195475	TRUE
chr3	52482277	C	G	chr3_52482277_C_G	0.0437945	0.279323	0.0437945	0.286127	0.0262284	0.127809	0.00113736	0.201559	0.00113736	0.205768	0.658718	0.157017	0.0286285	0.154412	0.0286285	0.157481	0.0173643	0.0688198	0.000749476	0.128738	0.000749476	0.131134	0.00857297	0.274705	0.00857297	0.28058	FALSE
chr3	52483190	G	A	chr3_52483190_G_A	-0.0439248	0.287957	0.0439248	0.281394	0.0112121	0.497803	-0.00050238	0.342438	0.00050238	0.334396	0.408949	0.284339	-0.0175463	0.227583	0.0175463	0.223604	0.00454857	0.327109	-0.000198847	0.271327	0.000198847	0.266332	-0.0114867	0.209933	0.0114867	0.204906	FALSE
chr3	52493555	T	G	chr3_52493555_T_G	0.0155143	0.568981	0.0155143	0.580767	0.0122978	0.439266	0.00018834	0.52918	0.00018834	0.541366	0.0499659	0.809735	0.000785738	0.738266	0.000785738	0.747536	0.00062026	0.769792	9.56022e-06	0.698456	9.56022e-06	0.708202	0.00271528	0.565699	0.00271528	0.57616	FALSE
chr3	52493984	T	C	chr3_52493984_T_C	0.0219241	0.478327	0.0219241	0.488081	0.0182017	0.24579	0.0004041	0.377755	0.0004041	0.387214	0.066872	0.762934	0.00156434	0.646834	0.00156434	0.655407	0.00125594	0.638579	2.95757e-05	0.553015	2.95757e-05	0.561498	0.00414596	0.459379	0.00414596	0.468892	FALSE
chr3	52495250	T	C	chr3_52495250_T_C	0.161924	0.0517166	0.161924	0.0528306	0.0266886	0.127239	0.00443113	0.0700641	0.00443113	0.0716054	0.33041	0.345269	0.0545933	0.0807365	0.0545933	0.0829316	0.00880282	0.1817	0.00148872	0.0807526	0.00148872	0.0827309	0.0416454	0.0344235	0.0416454	0.0353727	FALSE
chr3	52517677	G	A	chr3_52517677_G_A	0.0043582	0.788937	0.00627045	0.793499	0.00705073	0.783356	3.02264e-05	0.809219	4.503e-05	0.814124	0.039524	0.842557	0.00012348	0.876936	0.000204252	0.880591	0.000285929	0.871265	8.25215e-07	0.88467	1.46064e-06	0.888218	0.000425552	0.821417	0.000774886	0.825131	FALSE
chr3	52533279	C	G	chr3_52533279_C_G	0.0789077	0.148308	0.0789077	0.151931	0.0372314	0.06451	0.00304768	0.0973614	0.00304768	0.0996864	0.892724	0.0312196	0.0704864	0.0602402	0.0704864	0.0622142	0.0332397	0.0200059	0.00272312	0.0508694	0.00272312	0.0521204	0.00440319	0.428758	0.00440319	0.437877	FALSE
chr3	52533601	A	G	chr3_52533601_A_G	-0.0121559	0.670289	0.0121559	0.65912	0.00897404	0.636753	-0.000112557	0.677409	0.000112557	0.665813	0.930086	0.0118048	-0.0113065	0.329326	0.0113065	0.324015	0.00835212	0.188892	-0.000104706	0.388919	0.000104706	0.38304	-0.000425552	0.90506	0.000425552	0.894494	FALSE
chr3	52533763	G	A	chr3_52533763_G_A	0.000263133	0.649467	0.0118285	0.649797	0.01763	0.25532	-9.36036e-06	0.510558	0.000209554	0.511656	0.932588	0.0109912	0.000325433	0.307074	0.0109836	0.307346	0.0164355	0.0749634	-7.25791e-06	0.275814	0.000194484	0.276275	-2.22303e-05	0.883006	0.000450958	0.884887	FALSE
chr3	52533778	A	C	chr3_52533778_A_C	0.157368	0.0556979	0.157368	0.0570929	0.0451378	0.0425786	0.007333	0.0449478	0.007333	0.0459122	0.938317	0.00888183	0.147465	0.0211339	0.147465	0.0212802	0.0423114	0.0114696	0.00686665	0.0217225	0.00686665	0.0219897	0.00606094	0.347358	0.00606094	0.355419	TRUE
chr3	52536480	A	G	chr3_52536480_A_G	-0.0144125	0.384973	0.0319286	0.380301	0.0162715	0.294808	-0.000289448	0.357048	0.000519887	0.353129	0.979745	0.000661962	-0.0141223	0.161611	0.0312478	0.159906	0.015953	0.0788288	-0.000283912	0.184412	0.000509214	0.182375	-0.000357273	0.825306	0.000789177	0.820423	FALSE
chr3	52536749	G	C	chr3_52536749_G_C	-0.00313801	0.679315	0.0105784	0.680999	0.0156304	0.313009	-3.91145e-05	0.56996	0.000172219	0.571741	0.962297	0.00265727	-0.002941	0.331412	0.0101414	0.333205	0.0150435	0.0869087	-3.64034e-05	0.312455	0.000165244	0.313955	-0.000114327	0.906317	0.000346158	0.909289	FALSE
chr3	52685382	C	A	chr3_52685382_C_A	-0.55588	0.00419132	0.55588	0.00405503	0.0765606	0.0111381	-0.0462603	0.00614588	0.0462603	0.00585931	0.916716	0.0180448	-0.512368	0.0015262	0.512368	0.0014168	0.0703838	0.00285253	-0.0427376	0.00270918	0.0427376	0.00263131	-0.0278165	0.0708339	0.0278165	0.0693081	TRUE
chr3	52685800	C	T	chr3_52685800_C_T	0.0156668	0.387173	0.0304509	0.391655	0.0342269	0.0778491	0.000624498	0.223914	0.000963822	0.226544	0.985412	0.000294752	0.0154149	0.153111	0.0300755	0.154755	0.0337163	0.0195711	0.000614993	0.110008	0.000951483	0.111562	0.000288994	0.880668	0.000438255	0.885821	FALSE
chr3	52686064	A	C	chr3_52686064_A_C	0.0287506	0.402086	0.0287506	0.411677	0.0158726	0.308486	0.000478765	0.361021	0.000478765	0.369453	0.975904	0.000933571	0.0280056	0.168952	0.0280056	0.172453	0.015497	0.0830098	0.000466785	0.187022	0.000466785	0.190808	0.000711371	0.82724	0.000711371	0.838083	FALSE
chr3	52705504	T	C	chr3_52705504_T_C	0.0212109	0.492192	0.0212109	0.501542	0.016293	0.296111	0.00037193	0.414324	0.00037193	0.423718	0.889466	0.0324534	0.0188612	0.223511	0.0188612	0.227432	0.014503	0.0929483	0.000331316	0.225161	0.000331316	0.229136	0.00118615	0.747787	0.00118615	0.75862	FALSE
chr3	52706166	C	G	chr3_52706166_C_G	-0.000817224	0.582253	0.0157121	0.582824	0.0140724	0.363294	4.77104e-06	0.531232	0.00021365	0.532035	0.967506	0.00191533	-0.000881036	0.281853	0.0151877	0.281611	0.0136127	0.100202	3.37637e-06	0.299576	0.000206462	0.299198	6.35153e-06	0.891662	0.000428728	0.894016	FALSE
chr3	52721363	G	C	chr3_52721363_G_C	0.0564358	0.209425	0.0624467	0.213113	0.0118109	0.463539	0.000758658	0.27342	0.000802735	0.277392	0.726494	0.125519	0.0426103	0.106748	0.0466874	0.108321	0.00864393	0.183573	0.000572074	0.162727	0.000601971	0.165651	0.00821887	0.261579	0.00913032	0.266038	FALSE
chr3	52721570	A	G	chr3_52721570_A_G	-0.00908122	0.708341	0.0100762	0.701869	0.00969482	0.588869	-9.33444e-05	0.702867	0.000103096	0.695619	0.646061	0.162931	-0.00574084	0.443352	0.00642623	0.440074	0.00632138	0.253103	-5.93851e-05	0.478228	6.61949e-05	0.473892	-0.00191975	0.664	0.00210394	0.657742	FALSE
chr3	52721576	A	T	chr3_52721576_A_T	0.00297169	0.850789	0.00460157	0.854	0.00391297	0.981262	1.26486e-05	0.918043	1.82224e-05	0.92307	0.644156	0.163581	0.00209929	0.586051	0.00316375	0.586548	0.00250578	0.471601	8.75963e-06	0.710812	1.2401e-05	0.711898	0.000454134	0.833021	0.00074948	0.835129	FALSE
chr3	52742592	A	T	chr3_52742592_A_T	0.046049	0.194562	0.0654082	0.196332	0.0225565	0.175197	0.0011301	0.181151	0.00152493	0.182513	0.562547	0.200014	0.0287682	0.127034	0.0385391	0.128399	0.012674	0.11529	0.000694287	0.12908	0.000893461	0.130197	0.0101656	0.166704	0.0146212	0.16782	FALSE
chr3	52742648	T	C	chr3_52742648_T_C	0.027267	0.214893	0.0580432	0.21801	0.0284932	0.1119	0.000494165	0.156755	0.00169403	0.158511	0.557118	0.202995	0.0122058	0.140066	0.0330929	0.141809	0.0162301	0.0796832	0.000175467	0.113334	0.000989789	0.114815	0.00754085	0.18108	0.0128221	0.18398	FALSE
chr3	52742892	T	C	chr3_52742892_T_C	0.0187043	0.529226	0.0193137	0.538582	0.00757345	0.741523	0.000155354	0.598703	0.000159504	0.609338	0.528398	0.217182	0.00972239	0.346902	0.010033	0.351332	0.0039712	0.358959	8.06033e-05	0.424418	8.27185e-05	0.431093	0.00464296	0.448066	0.00475412	0.455677	FALSE
chr3	52770471	T	C	chr3_52770471_T_C	-0.0070865	0.779454	0.0070865	0.768159	0.0081315	0.689843	-5.68765e-05	0.777796	5.68765e-05	0.765031	0.736267	0.123333	-0.00526852	0.437636	0.00526852	0.431591	0.00599102	0.264624	-4.22827e-05	0.494711	4.22827e-05	0.486257	-0.0010226	0.790842	0.0010226	0.780233	FALSE
chr3	52771077	A	G	chr3_52771077_A_G	-0.02508	0.449678	0.02508	0.440104	0.0179639	0.24732	-0.000446808	0.364153	0.000446808	0.355516	0.848419	0.0594355	-0.0214262	0.201509	0.0214262	0.197701	0.0152251	0.0842796	-0.000381593	0.196825	0.000381593	0.193005	-0.0019261	0.66416	0.0019261	0.653246	FALSE
chr3	52798854	C	T	chr3_52798854_C_T	0.0226759	0.472088	0.0229336	0.481516	0.00780013	0.716859	0.000204486	0.540826	0.000205884	0.55133	0.471825	0.247432	0.0117663	0.325545	0.0118649	0.329786	0.00377967	0.375562	0.000107227	0.399683	0.000107762	0.405873	0.00556076	0.394377	0.00561157	0.402242	FALSE
chr3	52799203	G	A	chr3_52799203_G_A	0.0524031	0.246958	0.0625812	0.249225	0.0148252	0.346374	0.000952444	0.299318	0.00108807	0.301544	0.621146	0.175113	0.0333585	0.152927	0.0396859	0.153705	0.00932221	0.169748	0.000625359	0.194184	0.000709388	0.195803	0.0116265	0.226544	0.0137955	0.228047	FALSE
chr3	52799524	T	G	chr3_52799524_T_G	0.0122846	0.386808	0.0318886	0.387689	0.00970214	0.58743	0.000173438	0.443576	0.000336289	0.443793	0.573862	0.19616	0.00785061	0.2324	0.018574	0.233097	0.00560545	0.280874	0.000109128	0.293966	0.000197531	0.294697	0.00192928	0.338729	0.00685488	0.339798	FALSE
chr3	52799789	C	A	chr3_52799789_C_A	-0.00878544	0.550074	0.0194117	0.549434	0.00656651	0.821592	-9.95791e-05	0.637265	0.000157983	0.637419	0.402647	0.288376	-0.00325243	0.400701	0.00732729	0.400197	0.00258939	0.464347	-3.58752e-05	0.490217	5.81009e-05	0.489701	-0.00196738	0.449201	0.00490497	0.448382	FALSE
chr3	52811089	T	C	chr3_52811089_T_C	0.0552228	0.238235	0.0552228	0.243335	0.0160694	0.303908	0.000989903	0.264968	0.000989903	0.270572	0.0282627	0.87696	0.00157374	0.661815	0.00157374	0.670481	0.00045974	0.81713	2.84549e-05	0.585298	2.84549e-05	0.594644	0.00654525	0.356263	0.00654525	0.363787	FALSE
chr3	52811348	T	C	chr3_52811348_T_C	0.00267155	0.772524	0.00664638	0.778316	0.00741474	0.754306	1.86974e-05	0.788429	4.77631e-05	0.79473	0.0274322	0.879748	9.63019e-05	0.883428	0.000169106	0.888951	0.000203724	0.898323	6.81487e-07	0.890313	1.21386e-06	0.895886	0.000414437	0.81193	0.000817759	0.818047	FALSE
chr3	52811666	A	G	chr3_52811666_A_G	0.196463	0.0399125	0.196463	0.040721	0.0397224	0.0593944	0.00875216	0.0429752	0.00875216	0.0436469	0.0954602	0.691996	0.0205552	0.210614	0.0205552	0.214566	0.00407962	0.365495	0.000965839	0.127869	0.000965839	0.130534	0.0409721	0.0401888	0.0409721	0.0412067	FALSE
chr3	52816165	C	T	chr3_52816165_C_T	0.025195	0.440532	0.025195	0.449448	0.00847074	0.672571	0.000219917	0.503394	0.000219917	0.514693	0.0907363	0.706784	0.00207848	0.591233	0.00207848	0.599286	0.00072146	0.745432	1.71126e-05	0.613323	1.71126e-05	0.622588	0.00509392	0.403425	0.00509392	0.411512	FALSE
chr3	52816697	T	C	chr3_52816697_T_C	0.0172102	0.506758	0.020418	0.514474	0.00921115	0.620395	0.000168551	0.541185	0.000194889	0.549639	0.11857	0.643381	0.00200637	0.586571	0.00236761	0.590906	0.00109939	0.667819	1.97577e-05	0.594137	2.27238e-05	0.600062	0.00365054	0.449071	0.00445083	0.455394	FALSE
chr3	52816769	T	C	chr3_52816769_T_C	0.0152187	0.570615	0.0158388	0.580675	0.0100853	0.561666	0.000153508	0.577538	0.000158859	0.588269	0.123577	0.631883	0.0022255	0.608655	0.0022979	0.615023	0.00122392	0.641376	2.20388e-05	0.608044	2.26637e-05	0.615343	0.00357115	0.500373	0.00374264	0.509317	FALSE
chr3	52816983	A	G	chr3_52816983_A_G	0.0460637	0.273783	0.0460637	0.280751	0.014469	0.354796	0.000703747	0.296003	0.000703747	0.302232	0.103638	0.674371	0.00503309	0.453796	0.00503309	0.460129	0.0014586	0.602173	7.44092e-05	0.42207	7.44092e-05	0.429275	0.0102291	0.241742	0.0102291	0.247035	FALSE
chr3	52817104	T	G	chr3_52817104_T_G	0.004544	0.757787	0.00741317	0.762863	0.00793241	0.71169	3.59182e-05	0.762674	5.77031e-05	0.76818	0.0764771	0.738053	0.000320755	0.777978	0.000587401	0.781638	0.000602643	0.773788	2.49851e-06	0.786348	4.52002e-06	0.790156	0.000738365	0.713947	0.00144656	0.718191	FALSE
chr3	52817121	T	C	chr3_52817121_T_C	0.0402031	0.299871	0.0459719	0.303962	0.0147827	0.339065	0.000643818	0.310513	0.000732831	0.314892	0.0845007	0.718071	0.00294999	0.522081	0.00346314	0.528522	0.00121057	0.640788	4.57064e-05	0.473591	5.36244e-05	0.479994	0.00767264	0.285363	0.00883815	0.289662	FALSE
chr3	52820897	G	A	chr3_52820897_G_A	0.0340095	0.360445	0.0340095	0.368586	0.0111002	0.502047	0.000363694	0.40625	0.000363694	0.415279	0.521138	0.220722	0.0177112	0.23776	0.0177112	0.242543	0.00579093	0.271366	0.000190404	0.285164	0.000190404	0.290495	0.00787748	0.298936	0.00787748	0.305494	FALSE
chr3	52820984	C	A	chr3_52820984_C_A	-0.0363507	0.341445	0.0363507	0.333524	0.0183548	0.2412	-0.000709797	0.289199	0.000709797	0.282439	0.500284	0.230913	-0.017884	0.226094	0.017884	0.222116	0.00910965	0.171981	-0.000346794	0.211306	0.000346794	0.207334	-0.0086079	0.275716	0.0086079	0.269256	FALSE
chr3	52821213	T	C	chr3_52821213_T_C	0.0156054	0.575997	0.01578	0.583951	0.0088429	0.645965	0.000157961	0.591992	0.000159041	0.600282	0.419798	0.275506	0.00660122	0.418305	0.00666862	0.422366	0.00370661	0.378309	6.61446e-05	0.459113	6.65614e-05	0.46386	0.00393001	0.481408	0.00395859	0.488067	FALSE
chr3	52827987	G	A	chr3_52827987_G_A	-0.0258365	0.472686	0.0258365	0.463155	0.0131264	0.403026	-0.000339434	0.467738	0.000339434	0.458095	0.133036	0.612016	-0.00400391	0.539764	0.00400391	0.531867	0.00171463	0.56462	-5.22077e-05	0.519281	5.22077e-05	0.511581	-0.00575925	0.410807	0.00575925	0.402531	FALSE
chr3	52828027	T	C	chr3_52828027_T_C	-0.0114893	0.672461	0.0114893	0.660942	0.00689947	0.792179	-7.81572e-05	0.731019	7.81572e-05	0.718775	0.122638	0.633793	-0.00156279	0.668779	0.00156279	0.660019	0.000786995	0.727817	-9.87869e-06	0.715573	9.87869e-06	0.705945	-0.0027391	0.593059	0.0027391	0.582559	FALSE
chr3	52828039	G	A	chr3_52828039_G_A	-0.00930491	0.638744	0.0132274	0.632042	0.00667585	0.813743	-7.32958e-05	0.694541	9.61159e-05	0.687192	0.120887	0.637367	-0.001536	0.649645	0.00174023	0.645352	0.000826138	0.720776	-1.15851e-05	0.690836	1.27733e-05	0.685665	-0.00231196	0.554278	0.00305826	0.548572	FALSE
chr3	52829589	G	A	chr3_52829589_G_A	0.087175	0.135278	0.087175	0.138617	0.0215105	0.198593	0.00223865	0.147156	0.00223865	0.150508	0.256714	0.419706	0.024117	0.187611	0.024117	0.190879	0.00575138	0.282009	0.000639086	0.171033	0.000639086	0.173845	0.0228353	0.0960817	0.0228353	0.0981739	FALSE
chr3	52831577	G	A	chr3_52831577_G_A	-0.0237847	0.472201	0.0237847	0.46163	0.00996168	0.570812	-0.000223243	0.525193	0.000223243	0.513477	0.374548	0.315746	-0.0101691	0.357348	0.0101691	0.352129	0.00360821	0.384573	-9.38989e-05	0.413616	9.38989e-05	0.406422	-0.0060276	0.385211	0.0060276	0.376702	FALSE
chr3	52831596	C	T	chr3_52831596_C_T	-0.0260165	0.435646	0.0260165	0.425577	0.01568	0.308872	-0.000411807	0.378431	0.000411807	0.369406	0.361808	0.325846	-0.0101757	0.328962	0.0101757	0.323743	0.00579465	0.275593	-0.000164024	0.30941	0.000164024	0.303727	-0.00671991	0.338259	0.00671991	0.330645	FALSE
chr3	52831782	G	A	chr3_52831782_G_A	-0.0363186	0.337033	0.0363186	0.328579	0.0105721	0.533011	-0.000387388	0.388812	0.000387388	0.37962	0.258485	0.423775	-0.0100537	0.331319	0.0100537	0.326194	0.00271865	0.458324	-0.000106744	0.367612	0.000106744	0.360463	-0.00924306	0.256195	0.00924306	0.25005	FALSE
chr3	52832141	C	G	chr3_52832141_C_G	0.00311332	0.870539	0.00376974	0.873428	0.00875647	0.65198	3.10717e-05	0.848672	3.59374e-05	0.852057	0.0855598	0.720432	0.00012075	0.872707	0.000215388	0.874149	0.000703769	0.751018	1.25881e-06	0.865601	1.9541e-06	0.867247	0.000490655	0.843072	0.000681201	0.845796	FALSE
chr3	52832273	C	T	chr3_52832273_C_T	0.00749341	0.763526	0.00749341	0.774818	0.00637486	0.83711	5.52609e-05	0.791861	5.52609e-05	0.80353	0.0695508	0.76119	0.00077157	0.787762	0.00077157	0.797051	0.00048339	0.814108	6.11184e-06	0.807677	6.11184e-06	0.817516	0.00154024	0.714639	0.00154024	0.725075	FALSE
chr3	52832283	G	A	chr3_52832283_G_A	-0.0104593	0.643551	0.012861	0.63458	0.00992866	0.572789	-0.000101801	0.630462	0.000127436	0.620459	0.066645	0.768692	-0.000927534	0.744933	0.000972745	0.737256	0.000650345	0.767021	-9.0284e-06	0.732981	9.51097e-06	0.725107	-0.002096	0.622632	0.00238182	0.613547	FALSE
chr3	52832301	C	G	chr3_52832301_C_G	0.0240925	0.424431	0.026506	0.432755	0.0188839	0.227456	0.000470611	0.342209	0.000514429	0.348212	0.0701034	0.759882	0.0019928	0.620109	0.00203894	0.626833	0.00134329	0.635575	3.90628e-05	0.526189	3.99005e-05	0.533619	0.00485257	0.410051	0.00513838	0.417595	FALSE
chr3	52838295	C	G	chr3_52838295_C_G	-0.0217584	0.492987	0.0217584	0.482745	0.00889004	0.641454	-0.000212309	0.534035	0.000212309	0.522512	0.200014	0.496325	-0.00460138	0.470182	0.00460138	0.464039	0.00179596	0.559798	-4.59742e-05	0.506648	4.59742e-05	0.499106	-0.0054512	0.393709	0.0054512	0.385353	FALSE
chr3	52838858	A	G	chr3_52838858_A_G	0.0256751	0.436271	0.0256751	0.44566	0.0103025	0.55181	0.000330609	0.458105	0.000330609	0.467795	0.462896	0.251562	0.0120974	0.299299	0.0120974	0.304002	0.00477605	0.32225	0.000154107	0.338824	0.000154107	0.344693	0.0064992	0.348799	0.0064992	0.356646	FALSE
chr3	52839001	A	G	chr3_52839001_A_G	0.00216826	0.162151	0.0750278	0.162494	0.0188681	0.22738	8.9952e-07	0.174225	0.00144047	0.174733	0.466994	0.248275	0.000973508	0.132326	0.0353855	0.132829	0.00880436	0.179334	-2.70078e-06	0.140586	0.000678623	0.141239	-0.000760595	0.120803	0.0186084	0.121111	FALSE
chr3	52839023	T	C	chr3_52839023_T_C	-0.13083	0.082286	0.13083	0.0801473	0.0141904	0.362187	-0.00203163	0.149626	0.00203163	0.146176	0.454861	0.25558	-0.0621589	0.0787654	0.0621589	0.0774754	0.00657051	0.246467	-0.000992099	0.124715	0.000992099	0.121982	-0.0318672	0.0593967	0.0318672	0.0578048	FALSE
chr3	52845849	T	C	chr3_52845849_T_C	0.0214631	0.443078	0.0286108	0.444354	0.0098284	0.579198	0.000245632	0.485541	0.000313827	0.486942	0.408203	0.282212	0.0101265	0.324387	0.0127203	0.325304	0.00405386	0.357014	0.000115986	0.371855	0.000140544	0.372479	0.00489544	0.360996	0.00690252	0.362254	FALSE
chr3	52845877	C	T	chr3_52845877_C_T	0.0950213	0.115405	0.0950213	0.118241	0.0179066	0.249282	0.00172781	0.147404	0.00172781	0.150418	0.427732	0.269664	0.0403632	0.110512	0.0403632	0.112956	0.00766195	0.207479	0.000733556	0.127909	0.000733556	0.130352	0.0243645	0.0820996	0.0243645	0.0838413	FALSE
chr3	52845935	T	C	chr3_52845935_T_C	0.0199333	0.523819	0.0199439	0.533638	0.0269361	0.121483	0.000508604	0.388805	0.000508905	0.396549	0.42164	0.273606	0.00826913	0.410836	0.00827393	0.415184	0.0113285	0.130531	0.000210393	0.324515	0.00021053	0.328738	0.00520825	0.434391	0.00521143	0.442054	FALSE
chr3	52845936	G	A	chr3_52845936_G_A	-0.00485563	0.377174	0.0328154	0.377101	0.0148389	0.335825	-8.73236e-05	0.365214	0.000476643	0.364699	0.420099	0.274975	-0.00202251	0.280498	0.0139577	0.28023	0.00628451	0.253722	-3.93531e-05	0.282488	0.000203766	0.282427	-0.00118932	0.28882	0.00849993	0.288838	FALSE
chr3	52846008	T	A	chr3_52846008_T_A	-0.000586431	0.686181	0.0104192	0.689179	0.00753968	0.745071	-1.95402e-05	0.714433	8.14152e-05	0.717287	0.427612	0.270352	-0.000661418	0.471989	0.00452578	0.47448	0.00327356	0.40915	-1.16464e-05	0.52771	3.59363e-05	0.530606	-9.68608e-05	0.575484	0.00268511	0.578509	FALSE
chr3	52846112	G	T	chr3_52846112_G_T	-0.00507986	0.847867	0.00507986	0.836707	0.0141554	0.362838	-6.89455e-05	0.786609	6.89455e-05	0.774529	0.45965	0.251807	-0.00250051	0.62338	0.00250051	0.615592	0.00645919	0.246816	-3.38832e-05	0.58792	3.38832e-05	0.579204	-0.00122584	0.776456	0.00122584	0.76526	FALSE
chr3	52851312	A	G	chr3_52851312_A_G	0.00200233	0.703954	0.00996107	0.705072	0.00822837	0.673689	4.49436e-05	0.706949	8.73649e-05	0.709209	0.34854	0.327058	0.000877326	0.534875	0.00333418	0.53495	0.00279394	0.451461	1.53844e-05	0.570825	2.84253e-05	0.572141	0.000385855	0.598571	0.00253267	0.599206	FALSE
chr3	52874382	T	C	chr3_52874382_T_C	-0.0023738	0.835834	0.00526733	0.827668	0.00669771	0.800293	-9.948e-06	0.851142	3.77526e-05	0.843453	0.327775	0.343687	-0.000865244	0.650448	0.00174348	0.643553	0.00220532	0.503744	-4.01351e-06	0.696492	1.24526e-05	0.689026	-0.000557346	0.756943	0.00127189	0.749157	FALSE
chr3	52874561	T	C	chr3_52874561_T_C	0.0162336	0.413705	0.0294844	0.416478	0.00849888	0.669487	0.000135597	0.495145	0.000250092	0.498687	0.424353	0.272326	0.00794729	0.299289	0.0130343	0.301634	0.0036057	0.381767	6.67244e-05	0.370958	0.00011068	0.373414	0.00425235	0.325578	0.0074821	0.327681	FALSE
chr3	52874636	G	A	chr3_52874636_G_A	-0.0501025	0.249602	0.0501025	0.24329	0.013487	0.387521	-0.000686009	0.280567	0.000686009	0.274528	0.432617	0.267162	-0.0219529	0.192789	0.0219529	0.189507	0.00587352	0.266951	-0.0003023	0.221263	0.0003023	0.216837	-0.0127824	0.184445	0.0127824	0.180553	FALSE
chr3	52892671	T	C	chr3_52892671_T_C	-0.0453763	0.310539	0.0453763	0.303717	0.0160652	0.314587	-0.000943242	0.300444	0.000943242	0.294085	0.685707	0.143021	-0.0322242	0.165496	0.0322242	0.161933	0.0112545	0.140039	-0.000681338	0.186622	0.000681338	0.182984	-0.00746145	0.324733	0.00746145	0.317849	FALSE
chr3	52893044	T	C	chr3_52893044_T_C	0.0767838	0.171202	0.0767838	0.175713	0.0117735	0.468406	0.00100573	0.243648	0.00100573	0.249333	0.770632	0.102511	0.0602284	0.0828888	0.0602284	0.0844899	0.00917373	0.17299	0.000797495	0.141103	0.000797495	0.144198	0.00952252	0.249635	0.00952252	0.255175	FALSE
chr3	52893212	T	C	chr3_52893212_T_C	0.416939	0.00796486	0.416939	0.00829456	0.0869919	0.00722997	0.0371099	0.00674285	0.0371099	0.00712385	0.784077	0.0985695	0.32598	0.00428994	0.32598	0.00445928	0.0681913	0.00317533	0.0289969	0.00403728	0.0289969	0.00421229	0.0581514	0.0199029	0.0581514	0.0205599	TRUE
chr3	52897955	T	G	chr3_52897955_T_G	-0.0565434	0.235632	0.0565434	0.229785	0.018232	0.243901	-0.00104512	0.230365	0.00104512	0.225614	0.873705	0.0417569	-0.049772	0.099758	0.049772	0.0974072	0.0159708	0.0798925	-0.000921957	0.12281	0.000921957	0.119935	-0.00346793	0.51497	0.00346793	0.504824	FALSE
chr3	52934710	T	C	chr3_52934710_T_C	0.0682625	0.182239	0.0682625	0.18735	0.0226135	0.170271	0.00167967	0.164586	0.00167967	0.168043	0.464489	0.248203	0.0322385	0.143867	0.0322385	0.147193	0.0106042	0.14482	0.000803064	0.132993	0.000803064	0.13582	0.0167696	0.136023	0.0167696	0.139515	FALSE
chr3	52934785	T	C	chr3_52934785_T_C	0.291758	0.017235	0.291758	0.0176058	0.0406029	0.0529568	0.0119626	0.0257006	0.0119626	0.0262894	0.536597	0.211736	0.157376	0.0182546	0.157376	0.0184733	0.0218657	0.0459127	0.00647639	0.0219304	0.00647639	0.0224436	0.0708386	0.0126309	0.0708386	0.0129724	TRUE
chr3	52935112	T	C	chr3_52935112_T_C	0.0109178	0.638394	0.0129447	0.644644	0.00605283	0.846102	7.79188e-05	0.70844	8.99629e-05	0.714493	0.410796	0.279965	0.00421651	0.471141	0.00512397	0.474427	0.00248635	0.474557	3.0243e-05	0.554866	3.56578e-05	0.558936	0.00299792	0.531544	0.00345523	0.537134	FALSE
chr3	52968134	G	A	chr3_52968134_G_A	-0.0280982	0.429295	0.0280982	0.419753	0.0146053	0.350741	-0.000455733	0.395805	0.000455733	0.387209	0.0828715	0.725616	-0.00256881	0.592156	0.00256881	0.584245	0.0012197	0.649683	-4.25584e-05	0.538178	4.25584e-05	0.52987	-0.00600219	0.390991	0.00600219	0.382529	FALSE
chr3	52983291	T	C	chr3_52983291_T_C	0.0115247	0.394544	0.0289651	0.399524	0.0145357	0.361378	3.51766e-05	0.367794	0.000461113	0.373022	0.619863	0.172143	0.00724128	0.222155	0.0187146	0.224608	0.00921101	0.176379	2.07e-05	0.237639	0.000300906	0.240531	0.00222939	0.373093	0.00554806	0.378056	FALSE
chr3	52991501	T	C	chr3_52991501_T_C	0.0242163	0.44119	0.0242163	0.451085	0.0127246	0.425796	0.000329747	0.416658	0.000329747	0.426815	0.147655	0.584202	0.00345686	0.495903	0.00345686	0.502798	0.00185836	0.544559	4.6783e-05	0.467477	4.6783e-05	0.475278	0.00582435	0.36005	0.00582435	0.36814	FALSE
chr3	52991569	A	C	chr3_52991569_A_C	0.000596875	0.543526	0.0182527	0.546084	0.013763	0.38899	2.62611e-05	0.482515	0.000276934	0.485452	0.138962	0.600566	-0.000140702	0.575234	0.00246151	0.577175	0.00192573	0.541465	1.26586e-06	0.527195	3.80554e-05	0.529817	3.65213e-05	0.458839	0.00430792	0.46065	FALSE
chr3	52991748	C	A	chr3_52991748_C_A	0.0742919	0.165523	0.0742919	0.168871	0.0255717	0.138625	0.00213051	0.143964	0.00213051	0.146853	0.139945	0.598954	0.0106877	0.312564	0.0106877	0.317524	0.00361851	0.384925	0.000314321	0.233001	0.000314321	0.237562	0.0178716	0.13244	0.0178716	0.135336	FALSE
chr3	52991821	C	T	chr3_52991821_C_T	-0.0319309	0.383753	0.0319309	0.374819	0.00840869	0.677366	-0.00028358	0.469346	0.00028358	0.458591	0.106274	0.667449	-0.0034093	0.520289	0.0034093	0.512929	0.000861179	0.711694	-2.94276e-05	0.556101	2.94276e-05	0.547609	-0.0070232	0.32802	0.0070232	0.320723	FALSE
chr3	52991843	C	T	chr3_52991843_C_T	-0.00175168	0.568067	0.0163005	0.569765	0.00732011	0.762789	-1.87785e-05	0.640166	0.00011694	0.642283	0.102618	0.675621	-8.26314e-05	0.627852	0.00188789	0.630288	0.000746194	0.737345	-1.45322e-06	0.666724	1.34788e-05	0.669446	-0.000554171	0.490928	0.00388237	0.493236	FALSE
chr3	52992088	T	C	chr3_52992088_T_C	-0.0086558	0.709236	0.00994756	0.703056	0.00514563	0.917359	-4.62145e-05	0.801092	5.29589e-05	0.795342	0.0457627	0.821278	-0.000406933	0.819658	0.000457048	0.815761	0.000231843	0.885783	-2.15697e-06	0.860952	2.41308e-06	0.856953	-0.00148149	0.695139	0.00170697	0.689812	FALSE
chr3	52998751	C	T	chr3_52998751_C_T	-0.0337676	0.351379	0.0398886	0.347448	0.0193975	0.223951	-0.00068675	0.331458	0.000768899	0.32873	0.409708	0.282291	-0.013623	0.284909	0.0166073	0.282582	0.00770974	0.207303	-0.000277082	0.273034	0.000316944	0.271305	-0.00831415	0.28287	0.00988297	0.280774	FALSE
chr3	52999096	C	T	chr3_52999096_C_T	-0.0375237	0.343307	0.0375237	0.335306	0.0129318	0.410078	-0.000515212	0.355418	0.000515212	0.347133	0.352292	0.324926	-0.0125481	0.287364	0.0125481	0.282561	0.00449044	0.330016	-0.000169724	0.300835	0.000169724	0.295525	-0.00977182	0.254689	0.00977182	0.248871	FALSE
chr3	53004967	C	T	chr3_53004967_C_T	-0.0286946	0.420773	0.0286946	0.410954	0.00978847	0.579779	-0.000304921	0.466927	0.000304921	0.45621	0.279745	0.404435	-0.00942319	0.369335	0.00942319	0.363762	0.00286086	0.453639	-9.92046e-05	0.409238	9.92046e-05	0.402386	-0.00740429	0.331599	0.00740429	0.324509	FALSE
chr3	53005439	G	A	chr3_53005439_G_A	-0.0511936	0.287902	0.0512798	0.283329	0.0168485	0.278009	-0.00096058	0.299506	0.000961761	0.295687	0.162307	0.564804	-0.0108641	0.383229	0.0108717	0.379897	0.00286031	0.459484	-0.000203701	0.359197	0.000203805	0.355069	-0.0129873	0.230604	0.013	0.227098	FALSE
chr3	53010920	T	C	chr3_53010920_T_C	0.0283329	0.405348	0.0283329	0.414836	0.0108229	0.519228	0.000330172	0.428152	0.000330172	0.43815	0.107898	0.664338	0.00315258	0.53412	0.00315258	0.541957	0.00112742	0.657569	3.58687e-05	0.525782	3.58687e-05	0.533992	0.00617845	0.356679	0.00617845	0.364918	FALSE
chr3	53011274	T	C	chr3_53011274_T_C	0.0318829	0.369739	0.0318829	0.378676	0.0125223	0.431824	0.000427682	0.374911	0.000427682	0.384141	0.110204	0.660099	0.00367048	0.501793	0.00367048	0.509484	0.00139835	0.613003	4.97396e-05	0.475782	4.97396e-05	0.483712	0.00720581	0.315412	0.00720581	0.322855	FALSE
chr3	53012200	C	T	chr3_53012200_C_T	-0.00817573	0.367161	0.0343288	0.365571	0.00978619	0.579987	-0.00011673	0.421911	0.000367622	0.420115	0.298544	0.374109	-0.0010304	0.335581	0.00940367	0.335453	0.00280835	0.442368	-1.89128e-05	0.377646	9.81837e-05	0.37707	-0.00189434	0.28605	0.00843959	0.284805	FALSE
chr3	53031015	C	G	chr3_53031015_C_G	0.0105599	0.620566	0.0137597	0.627004	0.0129808	0.409755	0.000120599	0.568621	0.000168732	0.574959	0.327416	0.348244	0.00390536	0.485511	0.00476976	0.489143	0.00413307	0.349211	4.27859e-05	0.468358	5.57885e-05	0.472566	0.00254379	0.517646	0.00345205	0.523214	FALSE
chr3	53031229	T	C	chr3_53031229_T_C	0.135471	0.0713698	0.135471	0.0731351	0.0219747	0.178562	0.00302666	0.0998316	0.00302666	0.101896	0.417645	0.277172	0.0553251	0.0809424	0.0553251	0.0826641	0.00925129	0.170421	0.00123576	0.0926342	0.00123576	0.0950929	0.0339426	0.0519605	0.0339426	0.0534158	FALSE
chr3	53031404	C	T	chr3_53031404_C_T	-0.0410323	0.330967	0.0410323	0.324474	0.0108443	0.518268	-0.00049266	0.384653	0.00049266	0.376503	0.349215	0.329259	-0.0127684	0.291157	0.0127684	0.286561	0.00381292	0.375842	-0.000154081	0.329022	0.000154081	0.323461	-0.0103292	0.256508	0.0103292	0.251485	FALSE
chr3	53036383	C	T	chr3_53036383_C_T	-0.0175344	0.556615	0.0175344	0.545603	0.0131585	0.417483	-0.000242923	0.504579	0.000242923	0.493197	0.282009	0.390542	-0.00508674	0.449639	0.00508674	0.443055	0.0039221	0.375279	-7.44758e-05	0.432634	7.44758e-05	0.425393	-0.00445877	0.447012	0.00445877	0.437692	FALSE
chr3	53036446	C	T	chr3_53036446_C_T	-0.00250247	0.525662	0.0202189	0.524568	0.0105533	0.534924	1.89368e-05	0.537082	0.000217953	0.535017	0.245515	0.433515	-2.95078e-05	0.460665	0.00542043	0.460471	0.00267227	0.462525	1.22234e-05	0.475964	6.05305e-05	0.47559	-0.000368388	0.428928	0.00509075	0.427274	FALSE
chr3	53044574	C	A	chr3_53044574_C_A	-0.0552832	0.224788	0.0552832	0.219279	0.0115315	0.480427	-0.000632814	0.293561	0.000632814	0.286925	0.684488	0.144111	-0.0378965	0.12074	0.0378965	0.118181	0.00792654	0.200462	-0.000435692	0.179483	0.000435692	0.175799	-0.00996554	0.238356	0.00996554	0.232955	FALSE
chr3	53045716	C	T	chr3_53045716_C_T	0.0242846	0.378073	0.0380624	0.37733	0.0404788	0.0538012	0.00113665	0.221068	0.00166471	0.219918	0.966612	0.00193665	0.0233674	0.164666	0.036863	0.164598	0.0391003	0.0138578	0.00109668	0.110766	0.0016135	0.110328	0.000597043	0.802494	0.00095908	0.801374	FALSE
chr3	53046132	A	C	chr3_53046132_A_C	0.0474655	0.286	0.0474655	0.292843	0.0185652	0.234399	0.000882246	0.264896	0.000882246	0.271392	0.961983	0.00280553	0.0459902	0.113882	0.0459902	0.116084	0.017831	0.0653909	0.000854332	0.134144	0.000854332	0.136486	0.00132747	0.729545	0.00132747	0.740092	FALSE
chr3	53046539	C	G	chr3_53046539_C_G	-0.0209171	0.462236	0.0237356	0.455966	0.010758	0.521885	-0.00024572	0.474486	0.000271571	0.46793	0.917945	0.0182251	-0.0191915	0.201505	0.0217731	0.199292	0.00987169	0.156705	-0.000225332	0.255745	0.00024901	0.2532	-0.000922559	0.783143	0.00104641	0.777404	FALSE
chr3	53046893	C	A	chr3_53046893_C_A	-0.0167218	0.575942	0.0169044	0.56881	0.0116432	0.47375	-0.000176039	0.583656	0.000178909	0.575622	0.825951	0.0741695	-0.0139452	0.310125	0.0140957	0.306803	0.00962676	0.16172	-0.000147057	0.355369	0.000149422	0.351416	-0.00146244	0.727527	0.00147832	0.72158	FALSE
chr3	53046971	C	G	chr3_53046971_C_G	-0.226887	0.0336481	0.226887	0.033054	0.0444425	0.0435212	-0.0103132	0.0345722	0.0103132	0.0339833	0.787151	0.0963592	-0.179717	0.0166953	0.179717	0.0164774	0.0349712	0.0177573	-0.00816368	0.0195825	0.00816368	0.0193914	-0.0271655	0.0757243	0.0271655	0.073675	TRUE
chr3	53047060	G	A	chr3_53047060_G_A	0.00123057	0.59327	0.0160825	0.594059	0.0106768	0.527287	6.05585e-05	0.584728	0.000185754	0.585673	0.731049	0.12481	0.00128828	0.338119	0.0115901	0.338779	0.0078464	0.204669	4.81083e-05	0.376034	0.00013529	0.376526	-7.46304e-05	0.623861	0.00242152	0.624623	FALSE
chr3	53054585	C	G	chr3_53054585_C_G	-0.0228707	0.484017	0.0228707	0.473748	0.0117317	0.468501	-0.000256949	0.481536	0.000256949	0.469977	0.153904	0.573781	-0.00368174	0.514028	0.00368174	0.506715	0.00182038	0.551596	-4.16898e-05	0.504266	4.16898e-05	0.496019	-0.00550518	0.398993	0.00550518	0.390309	FALSE
chr3	53054774	A	G	chr3_53054774_A_G	0.0402561	0.304641	0.0402561	0.311647	0.0143066	0.361747	0.000629234	0.307339	0.000629234	0.314219	0.142563	0.59562	0.00607062	0.415143	0.00607062	0.421525	0.00206911	0.525068	9.5254e-05	0.384989	9.5254e-05	0.391964	0.00972895	0.242839	0.00972895	0.248412	FALSE
chr3	53054799	T	C	chr3_53054799_T_C	0.0140001	0.591094	0.0154809	0.599806	0.0151533	0.332186	0.00023632	0.49754	0.000253321	0.50575	0.140046	0.600269	0.00221431	0.592959	0.00232374	0.598316	0.00215442	0.51435	3.64321e-05	0.529924	3.76885e-05	0.535674	0.00329327	0.50323	0.00366483	0.510141	FALSE
chr3	53054828	G	A	chr3_53054828_G_A	-0.0349013	0.356133	0.0349013	0.347798	0.0126338	0.427017	-0.000441809	0.368795	0.000441809	0.360041	0.1302	0.619449	-0.00470085	0.466647	0.00470085	0.460039	0.00169197	0.57224	-6.06386e-05	0.449833	6.06386e-05	0.442374	-0.00797752	0.296474	0.00797752	0.289868	FALSE
chr3	53055293	T	C	chr3_53055293_T_C	0.00743341	0.756035	0.00743341	0.767173	0.00770257	0.729585	6.21476e-05	0.760223	6.21476e-05	0.771743	0.13496	0.609507	0.00110935	0.700693	0.00110935	0.709235	0.00105763	0.674762	9.39487e-06	0.716348	9.39487e-06	0.726141	0.0018213	0.66442	0.0018213	0.674839	FALSE
chr3	53055429	C	T	chr3_53055429_C_T	-0.0406382	0.3159	0.0423246	0.310819	0.0205589	0.200013	-0.000897415	0.266268	0.000926541	0.263286	0.128533	0.62185	-0.00563559	0.444562	0.00580099	0.439617	0.00262662	0.460786	-0.000121865	0.365652	0.000124722	0.361414	-0.00943678	0.263974	0.0098528	0.259763	FALSE
chr3	53072864	T	C	chr3_53072864_T_C	0.0110363	0.21315	0.0619238	0.216461	0.0120684	0.451304	0.000118356	0.277529	0.000758553	0.28166	0.917805	0.0182023	0.0104978	0.0849333	0.0566773	0.0867025	0.0110759	0.133656	0.000113223	0.144029	0.00069419	0.14573	0.000538292	0.55816	0.002882	0.563519	FALSE
chr3	53073553	G	A	chr3_53073553_G_A	-0.00524028	0.767547	0.00788862	0.764551	0.00635145	0.828636	-2.54869e-05	0.817987	4.74214e-05	0.815486	0.804549	0.0876148	-0.00413078	0.439908	0.00629769	0.43836	0.00511876	0.30126	-1.99681e-05	0.533169	3.79138e-05	0.531958	-0.000622449	0.829911	0.000816171	0.827253	FALSE
chr3	53073584	T	C	chr3_53073584_T_C	0.00171913	0.802271	0.00591785	0.805008	0.00563814	0.899935	1.54611e-05	0.843317	3.59094e-05	0.846532	0.786351	0.0980125	0.0014011	0.463866	0.00462959	0.464539	0.00443062	0.334993	1.23786e-05	0.562319	2.80985e-05	0.56388	0.000146085	0.829539	0.000743128	0.831697	FALSE
chr3	53097932	A	G	chr3_53097932_A_G	-0.0887869	0.134857	0.0887869	0.131571	0.0295103	0.104093	-0.00270667	0.112803	0.00270667	0.110677	0.564627	0.198833	-0.0518743	0.0914826	0.0518743	0.0898331	0.016839	0.0734008	-0.00159694	0.0825024	0.00159694	0.0812565	-0.0200724	0.111801	0.0200724	0.109273	FALSE
chr3	53102445	G	A	chr3_53102445_G_A	0.000430952	0.724109	0.00914653	0.727338	0.00651076	0.830355	-7.71973e-06	0.76377	6.48843e-05	0.766884	0.749093	0.117173	0.000446451	0.400564	0.0069133	0.402328	0.00487161	0.311949	-4.9613e-06	0.489435	4.88711e-05	0.491802	2.85819e-05	0.757508	0.00118456	0.760517	FALSE
chr3	53102535	G	A	chr3_53102535_G_A	0.0387354	0.339331	0.0387354	0.346406	0.017871	0.252077	0.000743287	0.297194	0.000743287	0.303672	0.734578	0.122993	0.0291276	0.17225	0.0291276	0.175692	0.0132385	0.105469	0.000559992	0.177064	0.000559992	0.180445	0.00541626	0.400153	0.00541626	0.407904	FALSE
chr3	53110347	T	C	chr3_53110347_T_C	0.0766582	0.150617	0.0766582	0.154117	0.016748	0.277785	0.00128246	0.179492	0.00128246	0.183391	0.727175	0.126387	0.0553543	0.0788168	0.0553543	0.0806546	0.0121553	0.117845	0.000923881	0.108344	0.000923881	0.110467	0.012341	0.188427	0.012341	0.192557	FALSE
chr3	53113870	C	T	chr3_53113870_C_T	-0.0130861	0.647782	0.0130861	0.636217	0.0128836	0.421097	-0.00019824	0.57129	0.00019824	0.559472	0.634579	0.167074	-0.00796127	0.372636	0.00796127	0.36642	0.00794132	0.20213	-0.00011729	0.370302	0.00011729	0.363467	-0.00255331	0.609053	0.00255331	0.598637	FALSE
chr3	53114439	G	C	chr3_53114439_G_C	0.00861767	0.347696	0.0348862	0.353359	0.00919977	0.620082	1.04775e-05	0.414645	0.000352292	0.42193	0.738106	0.118391	0.00624313	0.173574	0.0259551	0.175479	0.00683971	0.234014	6.84671e-06	0.247052	0.000263345	0.250342	0.00144497	0.410897	0.00488115	0.416945	FALSE
chr3	53114817	T	G	chr3_53114817_T_G	0.0421059	0.325901	0.0421059	0.333342	0.015801	0.306907	0.00074073	0.314086	0.00074073	0.321761	0.473224	0.243874	0.0209918	0.228697	0.0209918	0.232993	0.00747475	0.214261	0.000370935	0.235821	0.000370935	0.240048	0.0100989	0.266999	0.0100989	0.272704	FALSE
chr3	53129937	A	T	chr3_53129937_A_T	0.00205248	0.719683	0.00896765	0.720946	0.0111514	0.501035	4.66127e-05	0.668127	0.000128156	0.669035	0.658923	0.158008	0.00149142	0.458099	0.00585266	0.458525	0.00733252	0.220189	3.28275e-05	0.460642	8.38141e-05	0.461063	0.000325516	0.681759	0.00180542	0.68311	FALSE
chr3	53130078	C	T	chr3_53130078_C_T	0.0127706	0.523397	0.0180813	0.532298	0.00905177	0.627614	0.000132532	0.543938	0.000168574	0.55369	0.799108	0.0901926	0.0101815	0.251954	0.0144436	0.255686	0.00721345	0.220493	0.000105425	0.315722	0.000134351	0.320359	0.00142909	0.631918	0.00200391	0.640454	FALSE
chr3	53130177	C	T	chr3_53130177_C_T	-0.00498396	0.732023	0.00877796	0.72991	0.00495801	0.947426	-2.58265e-05	0.819862	4.42636e-05	0.817631	0.855814	0.055636	-0.00430008	0.389961	0.00751367	0.389576	0.00425109	0.344128	-2.22743e-05	0.523393	3.79294e-05	0.52264	-0.000258825	0.849025	0.00063674	0.848344	FALSE
chr3	53130787	C	T	chr3_53130787_C_T	-0.0258864	0.436526	0.0258864	0.427098	0.0108386	0.517137	-0.00029262	0.453039	0.00029262	0.4426	0.877832	0.0412619	-0.0226926	0.189556	0.0226926	0.186024	0.00950017	0.164297	-0.000256045	0.244164	0.000256045	0.239723	-0.00163552	0.697594	0.00163552	0.686961	FALSE
chr3	53131178	T	C	chr3_53131178_T_C	-0.000720764	0.705531	0.0097439	0.703085	0.00518759	0.939595	-4.27972e-06	0.790679	5.15392e-05	0.788385	0.548335	0.206192	-0.000530122	0.433245	0.00540776	0.431226	0.00285194	0.437648	-3.07676e-06	0.551286	2.86762e-05	0.54835	-0.000252473	0.623875	0.00223732	0.621231	FALSE
chr3	53161092	C	A	chr3_53161092_C_A	-0.0471457	0.272833	0.0471457	0.266893	0.0200095	0.208879	-0.000991089	0.235488	0.000991089	0.230809	0.915834	0.0182178	-0.0431418	0.111718	0.0431418	0.10922	0.0183144	0.0633576	-0.000907036	0.122524	0.000907036	0.119857	-0.00222939	0.630451	0.00222939	0.619345	FALSE
chr3	53161169	C	T	chr3_53161169_C_T	-0.0505309	0.123539	0.117982	0.123841	0.0229936	0.167085	-0.00143862	0.140241	0.00311087	0.14136	0.923491	0.0148259	-0.0473474	0.0509236	0.109693	0.05078	0.0212631	0.0491155	-0.00134663	0.0722529	0.00289289	0.0726442	-0.00185306	0.449676	0.00479699	0.449381	FALSE
chr3	53161992	C	T	chr3_53161992_C_T	-0.0156888	0.566624	0.0170462	0.559243	0.0220866	0.174905	-0.000318912	0.423263	0.000351511	0.417432	0.766978	0.108474	-0.0121021	0.295044	0.0131562	0.292233	0.0169187	0.0713831	-0.000245544	0.246917	0.000270857	0.244103	-0.00204519	0.633328	0.0022008	0.626917	FALSE
chr3	53162345	G	A	chr3_53162345_G_A	-0.0413044	0.330388	0.0413044	0.323901	0.0312337	0.0926215	-0.00140171	0.211578	0.00140171	0.207201	0.571863	0.196281	-0.0240488	0.205727	0.0240488	0.201885	0.0179068	0.0659776	-0.000813962	0.148603	0.000813962	0.145658	-0.00928434	0.278802	0.00928434	0.273171	FALSE
chr3	53163404	C	T	chr3_53163404_C_T	0.230054	0.0300951	0.230054	0.0307931	0.0422891	0.0491256	0.00977923	0.0342393	0.00977923	0.0348148	0.452689	0.254625	0.111775	0.0363511	0.111775	0.0372318	0.0190386	0.0602376	0.00472022	0.0333161	0.00472022	0.0340175	0.0565286	0.0206637	0.0565286	0.0214653	TRUE
chr3	53163624	C	T	chr3_53163624_C_T	0.0121768	0.601678	0.0138824	0.611456	0.0113716	0.491313	0.000154362	0.560278	0.000169105	0.5705	0.369306	0.310182	0.00375087	0.448231	0.00461036	0.453671	0.0040245	0.356613	4.75208e-05	0.44628	5.49499e-05	0.452466	0.00324245	0.492425	0.00364578	0.500714	FALSE
chr3	53170117	T	C	chr3_53170117_T_C	0.024214	0.448492	0.024214	0.458663	0.011202	0.497481	0.000265716	0.464843	0.000265716	0.475761	0.315474	0.356576	0.00703266	0.381383	0.00703266	0.387539	0.003551	0.387812	7.70746e-05	0.396455	7.70746e-05	0.403802	0.00625466	0.354218	0.00625466	0.362095	FALSE
chr3	53170450	G	A	chr3_53170450_G_A	-0.0956523	0.128721	0.0956523	0.125159	0.0249558	0.145553	-0.0026554	0.125716	0.0026554	0.123004	0.310483	0.361137	-0.0317216	0.156052	0.0317216	0.152847	0.0080023	0.205208	-0.000917022	0.136573	0.000917022	0.133596	-0.0243057	0.0897402	0.0243057	0.0873966	FALSE
chr3	53170499	T	G	chr3_53170499_T_G	0.0822933	0.144796	0.0822933	0.14871	0.0195114	0.21844	0.00174165	0.157751	0.00174165	0.161209	0.327366	0.346121	0.0287456	0.161468	0.0287456	0.165111	0.00664694	0.24401	0.000635033	0.157817	0.000635033	0.161575	0.0209886	0.102045	0.0209886	0.104697	FALSE
chr3	53172474	C	T	chr3_53172474_C_T	-0.0920738	0.134896	0.0920738	0.131537	0.019786	0.214164	-0.00193936	0.152452	0.00193936	0.149483	0.378573	0.302929	-0.0358339	0.136834	0.0358339	0.134045	0.00760362	0.212022	-0.000763703	0.141363	0.000763703	0.13852	-0.0234895	0.0945145	0.0234895	0.091965	FALSE
chr3	53172557	T	C	chr3_53172557_T_C	-0.0333357	0.363609	0.0333357	0.355127	0.0192309	0.229704	-0.00064634	0.297638	0.00064634	0.290824	0.351638	0.323407	-0.0119081	0.293061	0.0119081	0.288054	0.00681205	0.236116	-0.000233287	0.257083	0.000233287	0.252365	-0.00856821	0.273823	0.00856821	0.267505	FALSE
chr3	53172570	C	T	chr3_53172570_C_T	-0.0348975	0.35921	0.0348975	0.35097	0.0114749	0.487695	-0.000436399	0.394347	0.000436399	0.385365	0.344477	0.329223	-0.0122436	0.297485	0.0122436	0.292869	0.00400946	0.361057	-0.000154588	0.327324	0.000154588	0.321516	-0.0091716	0.272184	0.0091716	0.265999	FALSE
chr3	53172614	G	T	chr3_53172614_G_T	-0.0373887	0.355708	0.0375423	0.349486	0.0146675	0.354696	-0.000649953	0.357548	0.000651485	0.351664	0.326634	0.3447	-0.0125777	0.321945	0.0126209	0.318065	0.004802	0.31851	-0.000216437	0.320241	0.000216868	0.316163	-0.00961938	0.277177	0.00967655	0.272469	FALSE
chr3	53181125	C	A	chr3_53181125_C_A	0.0123215	0.639935	0.0123215	0.650124	0.00553266	0.911277	6.80647e-05	0.737185	6.80647e-05	0.748419	0.314134	0.358232	0.00378562	0.495199	0.00378562	0.50223	0.00173912	0.557972	2.09389e-05	0.589226	2.09389e-05	0.598439	0.0031313	0.532168	0.0031313	0.542205	FALSE
chr3	53195535	A	G	chr3_53195535_A_G	0.0154888	0.584829	0.0154888	0.596588	0.00913255	0.625009	0.000132425	0.605899	0.000132425	0.618263	0.504592	0.227272	0.00755808	0.376726	0.00755808	0.382706	0.00459225	0.324902	6.478e-05	0.423637	6.478e-05	0.431332	0.00407768	0.477472	0.00407768	0.48673	FALSE
chr3	53196308	C	G	chr3_53196308_C_G	-0.00252967	0.492523	0.0207038	0.491104	0.0153116	0.319512	-6.5099e-06	0.419731	0.000327477	0.418375	0.790138	0.0944766	-0.00179351	0.236792	0.0164588	0.236043	0.0121143	0.119369	-8.71643e-07	0.239452	0.000260825	0.238622	-0.00037474	0.59906	0.0023977	0.598413	FALSE
chr3	53196502	A	G	chr3_53196502_A_G	0.000785404	0.784676	0.00711804	0.785033	0.00877051	0.651385	6.39453e-06	0.776616	6.43101e-05	0.77666	0.717721	0.132401	0.000530277	0.479348	0.00509607	0.48011	0.00631343	0.251001	4.23284e-06	0.517334	4.60941e-05	0.517454	0.000182606	0.772605	0.00114486	0.773235	FALSE
chr3	53196540	G	A	chr3_53196540_G_A	0.00245641	0.775197	0.00677292	0.780257	0.00519644	0.899862	1.53282e-05	0.839315	3.4726e-05	0.844631	0.70014	0.1406	0.00178597	0.447935	0.00477385	0.450716	0.00362609	0.38164	1.10247e-05	0.564193	2.44096e-05	0.568081	0.000512886	0.748239	0.00121473	0.753267	FALSE
chr3	53196763	G	A	chr3_53196763_G_A	0.142636	0.0770838	0.142636	0.0786935	0.0305307	0.107872	0.00519018	0.0825444	0.00519018	0.0841237	0.623345	0.174532	0.0905835	0.0522534	0.0905835	0.0530391	0.0189589	0.0637805	0.00327804	0.0576022	0.00327804	0.0584306	0.0303666	0.0713892	0.0303666	0.0730399	FALSE
chr3	53197279	C	T	chr3_53197279_C_T	0.112151	0.115411	0.113352	0.117656	0.0388472	0.0597996	0.00482221	0.0910755	0.00485391	0.092837	0.519575	0.222195	0.0618941	0.096049	0.0624838	0.0970062	0.0204985	0.0543649	0.00269394	0.0736615	0.00270951	0.0743848	0.0254887	0.0950519	0.0257427	0.0969821	FALSE
chr3	53219701	C	T	chr3_53219701_C_T	0.00951658	0.692909	0.00951658	0.70454	0.00577233	0.864474	5.27866e-05	0.770627	5.27866e-05	0.783119	0.569789	0.197784	0.00527364	0.447183	0.00527364	0.453307	0.0033089	0.404672	2.92556e-05	0.550937	2.92556e-05	0.559972	0.00210077	0.631885	0.00210077	0.642177	FALSE
chr3	53219776	A	T	chr3_53219776_A_T	0.00914445	0.644622	0.0122361	0.651366	0.00429574	0.950409	4.4139e-05	0.772501	5.80383e-05	0.779871	0.598477	0.185111	0.00540839	0.388783	0.00713817	0.391756	0.00252857	0.469579	2.53994e-05	0.538851	3.31761e-05	0.543618	0.00194833	0.581971	0.00261842	0.58788	FALSE
chr3	53220095	C	T	chr3_53220095_C_T	-0.00409787	0.291305	0.0462486	0.289807	0.0132464	0.401378	1.25633e-05	0.316216	0.00069466	0.315183	0.564546	0.199698	-0.00317877	0.18127	0.0265442	0.180039	0.00747381	0.214925	-9.05532e-06	0.216079	0.000397327	0.214735	-0.0003144	0.239598	0.0105562	0.238486	FALSE
chr3	53220322	C	G	chr3_53220322_C_G	-0.0069617	0.673164	0.0115619	0.666328	0.00703213	0.784678	-5.23792e-05	0.716356	8.63027e-05	0.710251	0.487172	0.235496	-0.0037749	0.448354	0.00581915	0.445196	0.00346443	0.393305	-2.90537e-05	0.522741	4.41287e-05	0.518212	-0.00150214	0.581074	0.00273751	0.575194	FALSE
chr3	53220666	G	C	chr3_53220666_G_C	-0.0270931	0.441846	0.0270931	0.432788	0.0353075	0.0720214	-0.00099244	0.24519	0.00099244	0.239361	0.322264	0.348728	-0.00907412	0.358187	0.00907412	0.352502	0.0115928	0.128453	-0.000336824	0.230435	0.000336824	0.225621	-0.00678819	0.347436	0.00678819	0.339827	FALSE
chr3	53229955	C	T	chr3_53229955_C_T	0.00987802	0.666448	0.0112211	0.674707	0.00861632	0.661192	9.3454e-05	0.683731	0.000104136	0.692951	0.235677	0.446359	0.0023855	0.574903	0.00262273	0.580176	0.00199042	0.526463	2.17918e-05	0.599076	2.36786e-05	0.605117	0.00257396	0.575594	0.00286295	0.582934	FALSE
chr3	53230069	G	T	chr3_53230069_G_T	-0.0592248	0.221485	0.0592248	0.216953	0.0198659	0.213329	-0.00121232	0.208609	0.00121232	0.204213	0.243357	0.436323	-0.013947	0.272697	0.013947	0.267769	0.00499071	0.310674	-0.000294763	0.236162	0.000294763	0.23151	-0.0147276	0.165364	0.0147276	0.161718	FALSE
chr3	53230099	T	A	chr3_53230099_T_A	-0.0156996	0.519348	0.0196048	0.512518	0.0111507	0.499877	-0.000181311	0.504006	0.000222573	0.497245	0.249987	0.42785	-0.00410995	0.450059	0.00488082	0.446245	0.00281283	0.445053	-4.76755e-05	0.452141	5.58207e-05	0.447544	-0.00397923	0.411559	0.00503041	0.406132	FALSE
chr3	53230108	G	T	chr3_53230108_G_T	-0.0414627	0.325748	0.0414627	0.318618	0.015827	0.30485	-0.000705216	0.31117	0.000705216	0.304197	0.251779	0.425656	-0.0105677	0.336762	0.0105677	0.331284	0.00406085	0.358423	-0.000182827	0.313416	0.000182827	0.307473	-0.0104546	0.246635	0.0104546	0.24122	FALSE
chr3	53230144	A	G	chr3_53230144_A_G	-0.00338607	0.241259	0.0594988	0.242324	0.0253366	0.148229	-0.000646445	0.193034	0.00172431	0.194361	0.261065	0.41431	-0.00332196	0.264563	0.0167622	0.265449	0.00666103	0.247017	-0.000252305	0.211074	0.00050637	0.211506	-0.00047954	0.179206	0.0148626	0.17955	FALSE
chr3	53236097	A	T	chr3_53236097_A_T	-0.0154162	0.598628	0.0154162	0.587646	0.00651377	0.827493	-0.000102693	0.677585	0.000102693	0.66495	0.160992	0.559972	-0.00256592	0.574117	0.00256592	0.566923	0.00104779	0.67178	-1.70098e-05	0.636165	1.70098e-05	0.627447	-0.00376645	0.502462	0.00376645	0.493163	FALSE
chr3	53236153	G	T	chr3_53236153_G_T	-0.00867916	0.709491	0.00981251	0.702044	0.00774781	0.726477	-6.84783e-05	0.72621	7.75673e-05	0.718007	0.151608	0.577238	-0.00130158	0.65789	0.00145698	0.653373	0.0011654	0.648748	-1.02201e-05	0.682026	1.14664e-05	0.676731	-0.00190069	0.62806	0.0022278	0.621652	FALSE
chr3	53236206	T	C	chr3_53236206_T_C	0.0366831	0.330971	0.0366831	0.339147	0.0140279	0.365178	0.000527434	0.324995	0.000527434	0.333136	0.148648	0.583022	0.00548761	0.423041	0.00548761	0.429523	0.00211781	0.514602	7.98363e-05	0.394623	7.98363e-05	0.401511	0.00899058	0.257848	0.00899058	0.264087	FALSE
chr3	53236328	T	C	chr3_53236328_T_C	0.0184782	0.514726	0.0206509	0.521813	0.0113723	0.489107	0.000245606	0.49957	0.000260572	0.507042	0.125994	0.627198	0.00271053	0.567177	0.00294917	0.572316	0.00140824	0.612118	3.4526e-05	0.550472	3.61699e-05	0.555986	0.00436667	0.431953	0.00492243	0.437728	FALSE
chr3	53236408	A	G	chr3_53236408_A_G	0.0310886	0.372708	0.0310886	0.381477	0.0154396	0.318194	0.0005058	0.340455	0.0005058	0.348071	0.111974	0.65675	0.00332335	0.507963	0.00332335	0.515474	0.00175311	0.560576	5.51571e-05	0.45019	5.51571e-05	0.458007	0.00718675	0.312701	0.00718675	0.319729	FALSE
chr3	53249936	A	T	chr3_53249936_A_T	0.0144264	0.582411	0.0153043	0.591221	0.00686579	0.790186	8.42073e-05	0.673705	9.34485e-05	0.683022	0.207299	0.491627	0.00310666	0.53524	0.00324763	0.540441	0.00133761	0.620841	1.74512e-05	0.609324	1.89351e-05	0.615479	0.00363466	0.483424	0.00383791	0.490761	FALSE
chr3	53255511	T	G	chr3_53255511_T_G	-0.0278178	0.42574	0.0278178	0.416152	0.0095032	0.598285	-0.00026302	0.480139	0.00026302	0.468903	0.871269	0.0456909	-0.0243776	0.18656	0.0243776	0.183361	0.0082916	0.191029	-0.000230856	0.259603	0.000230856	0.254846	-0.00181654	0.680322	0.00181654	0.669684	FALSE
chr3	53255618	G	A	chr3_53255618_G_A	-0.0797147	0.165779	0.0797147	0.161526	0.0248304	0.149375	-0.00227793	0.151126	0.00227793	0.14806	0.894439	0.0313073	-0.0712538	0.0679302	0.0712538	0.0662086	0.0221698	0.0465017	-0.00203183	0.0785057	0.00203183	0.0767292	-0.00485574	0.438555	0.00485574	0.429471	FALSE
chr3	53256248	C	G	chr3_53256248_C_G	0.00871677	0.621715	0.0130013	0.627824	0.00787773	0.714348	6.59372e-05	0.653676	0.000100212	0.660936	0.856511	0.0555714	0.0073892	0.295996	0.0111181	0.298595	0.00675391	0.237102	5.59703e-05	0.376672	8.57997e-05	0.380529	0.000743128	0.778807	0.000997189	0.785021	FALSE
chr3	53256369	G	A	chr3_53256369_G_A	-0.00404076	0.819807	0.00566845	0.816052	0.00733665	0.755314	-2.54756e-05	0.860603	3.39793e-05	0.85667	0.794066	0.0937257	-0.00327414	0.540435	0.00453909	0.536336	0.00582951	0.27319	-2.05771e-05	0.623953	2.71858e-05	0.61994	-0.000390619	0.863376	0.000625625	0.85986	FALSE
chr3	53300118	G	A	chr3_53300118_G_A	-0.0148496	0.542679	0.0181295	0.534008	0.00737633	0.753678	-0.000120689	0.608986	0.000141294	0.598957	0.440242	0.262516	-0.00660884	0.360735	0.00802858	0.356284	0.00325272	0.408373	-5.3864e-05	0.440687	6.27831e-05	0.434321	-0.00422694	0.424282	0.00491608	0.416632	FALSE
chr3	53300489	C	T	chr3_53300489_C_T	0.00795683	0.747856	0.00795683	0.75911	0.0063511	0.840054	5.12606e-05	0.78717	5.12606e-05	0.79909	0.132269	0.614368	0.00110839	0.698706	0.00110839	0.707184	0.000836248	0.719442	7.06963e-06	0.740294	7.06963e-06	0.749807	0.00169745	0.681761	0.00169745	0.692043	FALSE
chr3	53494643	G	A	chr3_53494643_G_A	0.0953691	0.115828	0.0953691	0.118973	0.0298625	0.0997617	0.00288166	0.0996901	0.00288166	0.10176	0.897904	0.0279579	0.085248	0.0470531	0.085248	0.0480884	0.0267652	0.0308308	0.00257198	0.0514545	0.00257198	0.0527021	0.00557188	0.372669	0.00557188	0.381132	FALSE
chr3	53581808	G	A	chr3_53581808_G_A	-0.0307634	0.296798	0.0420488	0.291167	0.0116765	0.480893	-0.000436687	0.344872	0.000507072	0.33896	0.369592	0.31024	-0.0103491	0.246926	0.0157443	0.243859	0.0041537	0.350782	-0.000150798	0.28757	0.000184447	0.283534	-0.0081109	0.222607	0.0106833	0.219016	FALSE
chr3	53725362	G	A	chr3_53725362_G_A	0.00420375	0.822378	0.0051	0.830233	0.005178	0.922342	2.3001e-05	0.875814	2.65813e-05	0.883935	0.163434	0.55583	0.00071806	0.735962	0.000835802	0.741669	0.000849095	0.716724	3.84831e-06	0.796681	4.31867e-06	0.803238	0.0010226	0.742873	0.00125443	0.750375	FALSE
chr3	53725694	A	G	chr3_53725694_A_G	-0.13215	0.0883292	0.13215	0.0862763	0.0386225	0.0636315	-0.00627453	0.0709795	0.00627453	0.0694789	0.122032	0.633691	-0.0173238	0.2515	0.0173238	0.246897	0.00492666	0.316551	-0.000854839	0.155683	0.000854839	0.152432	-0.0301316	0.072708	0.0301316	0.0708114	FALSE
chr3	53750476	A	G	chr3_53750476_A_G	0.0678065	0.287125	0.0688431	0.291585	0.0225463	0.167773	0.00175373	0.260041	0.0017766	0.264491	0.589479	0.186585	0.0418625	0.184591	0.0425225	0.185894	0.0133816	0.103252	0.00108643	0.177427	0.00110099	0.179792	0.0141925	0.25265	0.0143799	0.258024	FALSE
chr3	53846163	G	A	chr3_53846163_G_A	-0.00865109	0.648714	0.0120692	0.643364	0.0132967	0.394041	-0.000110857	0.582683	0.000158767	0.576768	0.88835	0.0348703	-0.00773859	0.317956	0.0107491	0.315966	0.01179	0.123154	-9.91147e-05	0.325228	0.000141201	0.323126	-0.000517649	0.832306	0.00074948	0.829153	FALSE
chr3	53846340	G	T	chr3_53846340_G_T	0.00644855	0.73421	0.00816829	0.741445	0.0229746	0.162122	0.000154964	0.522044	0.000193294	0.529121	0.884812	0.0369303	0.00569552	0.376164	0.00723094	0.378703	0.0203348	0.0521556	0.000137012	0.291042	0.000171234	0.293878	0.00037474	0.870477	0.000482716	0.876588	FALSE
chr3	53846762	A	G	chr3_53846762_A_G	0.00660884	0.553418	0.0178334	0.558186	0.0105097	0.544121	-1.35016e-05	0.551346	0.000208139	0.556029	0.766499	0.107922	0.004709	0.286712	0.0137817	0.289581	0.00814673	0.201384	-1.60152e-05	0.332504	0.000163136	0.335595	0.00113692	0.632297	0.00213411	0.638174	FALSE
chr3	53881596	C	T	chr3_53881596_C_T	0.00549689	0.806351	0.00549689	0.817638	0.00523457	0.922209	2.9676e-05	0.853479	2.9676e-05	0.864947	0.771647	0.105712	0.00426797	0.461949	0.00426797	0.468536	0.00404625	0.357141	2.30816e-05	0.568443	2.30816e-05	0.576981	0.000722486	0.818785	0.000722486	0.829462	FALSE
chr3	53881903	C	T	chr3_53881903_C_T	-0.0243751	0.516387	0.0262004	0.509644	0.0145876	0.350722	-0.000430145	0.477654	0.000451456	0.471562	0.919221	0.0172308	-0.0225153	0.25162	0.0241916	0.248788	0.0134114	0.105666	-0.000397191	0.268877	0.000416762	0.265131	-0.00101624	0.790338	0.00113692	0.783465	FALSE
chr3	53881910	T	A	chr3_53881910_T_A	-0.0301159	0.419052	0.0301159	0.409534	0.00993676	0.569924	-0.000329835	0.472292	0.000329835	0.462256	0.920238	0.0167015	-0.0277704	0.182409	0.0277704	0.178595	0.00915365	0.172623	-0.000304566	0.256964	0.000304566	0.251424	-0.00130683	0.752565	0.00130683	0.7422	FALSE
chr3	53882054	G	A	chr3_53882054_G_A	-0.0335966	0.38316	0.0339945	0.376228	0.0164272	0.295165	-0.000616531	0.355767	0.000621933	0.349759	0.932685	0.0109364	-0.0312257	0.174333	0.0316005	0.171789	0.0153056	0.0860436	-0.000572834	0.194546	0.000577922	0.192338	-0.00138463	0.739357	0.00139734	0.730136	FALSE
chr3	53882103	A	G	chr3_53882103_A_G	-0.0434986	0.332046	0.0439998	0.327085	0.0256665	0.155451	-0.00144684	0.264116	0.00145533	0.260642	0.937965	0.00879328	-0.04064	0.155011	0.0411144	0.15265	0.024023	0.044624	-0.00135089	0.144646	0.00135892	0.142516	-0.00166728	0.703096	0.00169586	0.693614	FALSE
chr3	53882289	A	T	chr3_53882289_A_T	0.0643026	0.211499	0.0643026	0.216008	0.0147446	0.340054	0.00101045	0.247984	0.00101045	0.253278	0.929682	0.0119158	0.0599346	0.0842883	0.0599346	0.0857391	0.0137032	0.100046	0.000941271	0.127628	0.000941271	0.130187	0.00262318	0.582656	0.00262318	0.593048	FALSE
chr3	53891143	G	A	chr3_53891143_G_A	-0.0268079	0.439399	0.0268079	0.430103	0.0265214	0.128041	-0.000703238	0.296071	0.000703238	0.289835	0.795979	0.0912587	-0.0212212	0.21079	0.0212212	0.206813	0.0212214	0.0495102	-0.00055791	0.167571	0.00055791	0.16433	-0.00306779	0.559441	0.00306779	0.548371	FALSE
chr3	53891748	C	T	chr3_53891748_C_T	-0.00415856	0.648718	0.0122846	0.64721	0.00693521	0.781983	-4.6307e-05	0.696704	9.37287e-05	0.694175	0.988112	0.000235707	-0.00413271	0.29267	0.0121423	0.292205	0.00685298	0.234788	-4.59403e-05	0.391748	9.26585e-05	0.390752	-3.81092e-05	0.947298	0.000181018	0.945416	FALSE
chr3	53891822	C	T	chr3_53891822_C_T	-0.0215059	0.420203	0.0288703	0.414932	0.0245782	0.14353	-0.000584592	0.291204	0.000748889	0.287275	0.990015	0.000168663	-0.0213404	0.170231	0.0286086	0.167968	0.0243365	0.0372273	-0.000580063	0.144712	0.000742215	0.142675	-0.000271528	0.901531	0.000408085	0.89468	FALSE
chr3	53891990	T	C	chr3_53891990_T_C	0.217956	0.0331689	0.217956	0.0339128	0.0444466	0.0434761	0.00984523	0.0340616	0.00984523	0.0350813	0.992311	9.09424e-05	0.216241	0.0113752	0.216241	0.0113921	0.0441017	0.0103855	0.00976699	0.0157646	0.00976699	0.0160026	0.00297728	0.545571	0.00297728	0.555854	TRUE
chr3	53892060	G	T	chr3_53892060_G_T	0.0462461	0.282396	0.0462461	0.288658	0.0149728	0.330229	0.00071132	0.288229	0.00071132	0.295174	0.986433	0.0002595	0.0456146	0.109223	0.0456146	0.111694	0.0147774	0.0892108	0.000701897	0.144851	0.000701897	0.147818	0.000757419	0.818091	0.000757419	0.828779	FALSE
chr3	53892083	C	G	chr3_53892083_C_G	-0.0559806	0.234564	0.0559806	0.228474	0.0192241	0.221771	-0.00110797	0.217998	0.00110797	0.213116	0.984108	0.00036684	-0.0550683	0.0869705	0.0550683	0.0847878	0.0189297	0.0596298	-0.00109033	0.107255	0.00109033	0.104629	-0.00113534	0.772402	0.00113534	0.761831	FALSE
chr3	53939074	T	C	chr3_53939074_T_C	0.00120436	0.886514	0.00333323	0.885981	0.00495563	0.943802	4.06228e-06	0.925409	1.55335e-05	0.925028	0.72643	0.12783	0.00101616	0.581874	0.00248253	0.582041	0.00356397	0.385112	3.62936e-06	0.684389	1.14831e-05	0.684669	0.000100037	0.878386	0.000484304	0.878527	FALSE
chr3	53939097	G	A	chr3_53939097_G_A	-0.0055423	0.684577	0.0109139	0.679369	0.0104308	0.539995	-4.68183e-05	0.648903	0.000110108	0.644219	0.720882	0.130426	-0.00414409	0.367818	0.00784752	0.365468	0.00750961	0.212351	-3.53237e-05	0.397039	7.91623e-05	0.394236	-0.000776474	0.691238	0.0017038	0.686524	FALSE
chr3	55664592	C	T	chr3_55664592_C_T	-0.0902062	0.104484	0.11073	0.103034	0.0210767	0.190491	-0.00204297	0.125264	0.00245077	0.123769	0.746787	0.112681	-0.0672788	0.0533197	0.0831742	0.052961	0.0158069	0.0809708	-0.00152885	0.0751127	0.00184468	0.073908	-0.013289	0.152261	0.0158772	0.150143	FALSE
chr3	55664736	T	G	chr3_55664736_T_G	-0.128287	0.101041	0.128287	0.0987253	0.0342653	0.0892645	-0.00607078	0.0907495	0.00607078	0.0886836	0.72562	0.122967	-0.0980886	0.0531025	0.0980886	0.0522835	0.0258089	0.0403997	-0.00479705	0.0544809	0.00479705	0.0536467	-0.0168681	0.148048	0.0168681	0.144823	FALSE
chr3	56468050	G	T	chr3_56468050_G_T	-0.0037031	0.611642	0.0146902	0.606791	0.0136688	0.380741	-7.09866e-05	0.549198	0.000189756	0.543357	0.819029	0.0767239	-0.00260292	0.302733	0.0120358	0.300796	0.0111502	0.134431	-5.24247e-05	0.313013	0.000154393	0.310458	-0.000647856	0.735939	0.00138781	0.731015	FALSE
chr3	56468085	A	G	chr3_56468085_A_G	0.036907	0.27075	0.0476359	0.275166	0.0182222	0.242795	0.000749682	0.248287	0.000926277	0.251907	0.822546	0.0741661	0.0313158	0.124109	0.0396168	0.125787	0.0150309	0.0867194	0.000635993	0.139058	0.000772626	0.140375	0.00295981	0.45396	0.00424917	0.460979	FALSE
chr3	56494985	A	T	chr3_56494985_A_T	0.0979751	0.112964	0.0979751	0.116014	0.0249877	0.144889	0.00268001	0.114171	0.00268001	0.116728	0.785944	0.0966416	0.0767587	0.0545889	0.0767587	0.0558061	0.019567	0.0568486	0.00209077	0.0656074	0.00209077	0.0669733	0.0119091	0.197553	0.0119091	0.202311	FALSE
chr3	56495089	G	T	chr3_56495089_G_T	-0.0174118	0.561868	0.0174118	0.551372	0.00608138	0.861282	-0.000101089	0.676102	0.000101089	0.664103	0.72452	0.1284	-0.0127384	0.295178	0.0127384	0.290254	0.00437364	0.335652	-7.3408e-05	0.417765	7.3408e-05	0.410975	-0.00256919	0.598817	0.00256919	0.588549	FALSE
chr3	56557031	C	A	chr3_56557031_C_A	-0.0181198	0.375192	0.0342631	0.373056	0.0211378	0.193382	-0.000587524	0.305806	0.000876365	0.304214	0.884874	0.0360602	-0.0157806	0.174968	0.0300153	0.173916	0.0186712	0.0621028	-0.000510751	0.16726	0.000765611	0.166179	-0.00141639	0.64848	0.00232148	0.643351	FALSE
chr3	56557037	A	C	chr3_56557037_A_C	-0.00926376	0.424039	0.0292382	0.42205	0.0239419	0.151388	-0.000325003	0.326251	0.000753645	0.325078	0.886265	0.0351791	-0.00835343	0.209378	0.0260757	0.208725	0.0212508	0.0483624	-0.00029374	0.186182	0.000673926	0.185702	-0.000420789	0.705783	0.00161488	0.704867	FALSE
chr3	56557150	A	G	chr3_56557150_A_G	0.0568245	0.168627	0.081754	0.170069	0.0184681	0.247971	0.00140561	0.195598	0.0017646	0.196899	0.905705	0.0232267	0.050618	0.0718608	0.0733175	0.0724447	0.0166699	0.0755028	0.00125012	0.102334	0.00157701	0.102999	0.00345523	0.453155	0.00474141	0.457222	FALSE
chr3	56557180	G	C	chr3_56557180_G_C	0.00714326	0.485847	0.0212892	0.490352	0.0146577	0.343186	5.01833e-05	0.444144	0.000325256	0.449094	0.904902	0.0233847	0.0063011	0.234536	0.0192106	0.235646	0.0132806	0.105158	4.30375e-05	0.251289	0.000294065	0.252896	0.00056211	0.762178	0.00113375	0.766275	FALSE
chr3	56557394	G	C	chr3_56557394_G_C	-0.0175838	0.582315	0.0184683	0.576061	0.01632	0.293707	-0.000367002	0.490397	0.000375895	0.483993	0.89922	0.0253791	-0.0161068	0.289538	0.0168737	0.285981	0.0147479	0.0914273	-0.000336137	0.278386	0.000343847	0.274378	-0.000754244	0.829787	0.00082411	0.823757	FALSE
chr3	56557480	C	A	chr3_56557480_C_A	-0.00523209	0.707004	0.00965637	0.701928	0.0106304	0.532062	-6.7879e-05	0.665318	0.000114259	0.66005	0.8907	0.0298331	-0.00462423	0.372595	0.00846748	0.370078	0.00941449	0.165206	-5.93414e-05	0.400051	9.96034e-05	0.397497	-0.000401734	0.850129	0.000668498	0.845288	FALSE
chr3	56557876	T	C	chr3_56557876_T_C	0.0153022	0.518831	0.0191711	0.525278	0.0114332	0.484784	0.000200268	0.496049	0.000229981	0.503362	0.75674	0.10406	0.0113968	0.261303	0.0146864	0.264174	0.00854825	0.184973	0.000149382	0.295962	0.000174646	0.299079	0.00219763	0.585817	0.0024898	0.592586	FALSE
chr3	56557977	C	G	chr3_56557977_C_G	0.0580612	0.226204	0.0593898	0.230965	0.0140621	0.379796	0.000928524	0.276872	0.000945222	0.281862	0.700221	0.131054	0.0390594	0.130405	0.0400646	0.132341	0.00970959	0.161642	0.000614061	0.175233	0.000626694	0.177161	0.0111152	0.237945	0.0112708	0.242294	FALSE
chr3	56593330	G	T	chr3_56593330_G_T	0.00890247	0.695276	0.00953385	0.704515	0.00382449	0.989618	3.40081e-05	0.826928	3.6801e-05	0.836706	0.742096	0.116941	0.00662936	0.39238	0.00711549	0.39737	0.00283063	0.44028	2.52044e-05	0.562238	2.73547e-05	0.570202	0.00137669	0.713571	0.00144656	0.723213	FALSE
chr3	56593570	A	G	chr3_56593570_A_G	-0.148522	0.0632901	0.148522	0.0618967	0.0623782	0.0191017	-0.00934854	0.0355978	0.00934854	0.0347247	0.829954	0.0674223	-0.122985	0.0286666	0.122985	0.0284009	0.0515633	0.0069699	-0.00771354	0.0192241	0.00771354	0.0190092	-0.0141893	0.168965	0.0141893	0.165188	TRUE
chr3	56594003	G	A	chr3_56594003_G_A	-0.00321117	0.795398	0.00649188	0.796883	0.00977968	0.58298	-3.21894e-05	0.776159	6.37436e-05	0.777434	0.741244	0.118497	-0.00233015	0.492293	0.00474382	0.494097	0.00736403	0.220172	-2.32336e-05	0.518523	4.70877e-05	0.521016	-0.000395382	0.794582	0.00098925	0.795984	FALSE
chr3	56594198	A	T	chr3_56594198_A_T	0.0103029	0.682264	0.0103029	0.693765	0.00333359	0.995073	3.52551e-05	0.8318	3.52551e-05	0.843197	0.539164	0.210302	0.00540616	0.42423	0.00540616	0.430679	0.00178229	0.551402	1.83766e-05	0.602166	1.83766e-05	0.610973	0.00248821	0.590013	0.00248821	0.600305	FALSE
chr3	56608735	T	C	chr3_56608735_T_C	0.00351695	0.176943	0.0710518	0.17627	0.0190895	0.224483	-0.000158729	0.186812	0.00134272	0.186007	0.626627	0.163674	-0.00676698	0.111833	0.0428866	0.111372	0.0123278	0.120453	-0.000265229	0.126012	0.000841219	0.125582	0.0051098	0.171908	0.0146053	0.171208	FALSE
chr3	56608823	C	T	chr3_56608823_C_T	-0.0311439	0.399399	0.0349052	0.394139	0.0242497	0.154609	-0.000990825	0.293473	0.00104741	0.290004	0.59576	0.17838	-0.0186376	0.243637	0.0211756	0.240073	0.0147251	0.0953222	-0.000609034	0.199162	0.000647213	0.196769	-0.00660559	0.36975	0.00721216	0.36539	FALSE
chr3	56612183	T	C	chr3_56612183_T_C	0.0498042	0.227121	0.0564064	0.230634	0.0243893	0.151604	0.00127582	0.187432	0.0014333	0.189685	0.453389	0.25396	0.0236679	0.174993	0.0264953	0.177261	0.0115489	0.133877	0.000635454	0.150664	0.000702899	0.152946	0.012214	0.173067	0.0139162	0.175501	FALSE
chr3	56612792	A	G	chr3_56612792_A_G	0.273871	0.0199532	0.273871	0.0203554	0.0535161	0.0297763	0.015688	0.021387	0.015688	0.0218173	0.443465	0.259681	0.120531	0.028158	0.120531	0.0286463	0.0236073	0.041286	0.00684114	0.0223963	0.00684114	0.0228491	0.0700414	0.0131586	0.0700414	0.0135519	TRUE
chr3	56620572	C	G	chr3_56620572_C_G	-0.0149259	0.571499	0.01791	0.566032	0.00836336	0.679929	-0.000179999	0.616992	0.00019589	0.611246	0.162663	0.556445	-0.00256106	0.578801	0.00311512	0.575496	0.00138122	0.622245	-3.13761e-05	0.604588	3.42455e-05	0.600202	-0.00384426	0.48589	0.00461597	0.481697	FALSE
chr3	56620675	T	C	chr3_56620675_T_C	0.0443211	0.310059	0.0443211	0.317277	0.0134034	0.416591	0.000844659	0.331212	0.000844659	0.338629	0.139611	0.598271	0.00587367	0.429953	0.00587367	0.436103	0.00178453	0.565598	0.000110188	0.412464	0.000110188	0.419501	0.0102561	0.25341	0.0102561	0.259082	FALSE
chr3	56620806	C	G	chr3_56620806_C_G	0.0033182	0.860289	0.00396226	0.867007	0.00482409	0.952101	1.62266e-05	0.907169	1.9804e-05	0.913999	0.0882147	0.709361	0.000310103	0.82933	0.000362597	0.834535	0.000415687	0.825971	1.48715e-06	0.87297	1.77874e-06	0.878713	0.00077171	0.797163	0.000917795	0.803765	FALSE
chr3	56653609	C	T	chr3_56653609_C_T	0.00758635	0.700854	0.0095388	0.70848	0.00635875	0.843142	4.88462e-05	0.756366	6.03633e-05	0.763849	0.150671	0.578967	0.00138093	0.648131	0.00162098	0.652763	0.000955017	0.692938	8.7918e-06	0.700392	1.02078e-05	0.705522	0.00197532	0.602676	0.00240088	0.608859	FALSE
chr3	56653680	C	T	chr3_56653680_C_T	-0.00466832	0.547114	0.0180912	0.546784	0.00958319	0.596236	-7.21398e-05	0.556159	0.000200114	0.555785	0.151292	0.57745	-0.00145494	0.552062	0.00316932	0.552001	0.00152456	0.599286	-2.07422e-05	0.558686	3.70028e-05	0.558899	-0.00141321	0.458383	0.00445877	0.458367	FALSE
chr3	56668064	T	C	chr3_56668064_T_C	-0.248865	0.0252126	0.248865	0.0246252	0.072007	0.0131717	-0.0184288	0.0176802	0.0184288	0.0171552	0.262885	0.412028	-0.0642057	0.0680547	0.0642057	0.0665408	0.0190236	0.0608434	-0.00479741	0.0317333	0.00479741	0.0310146	-0.0637106	0.0167948	0.0637106	0.016317	TRUE
chr3	56668208	C	T	chr3_56668208_C_T	0.00928689	0.424392	0.0285397	0.430717	0.00921996	0.618188	5.12668e-05	0.476418	0.000323209	0.483286	0.270504	0.405036	0.00425032	0.386366	0.00800462	0.391021	0.00247009	0.481923	3.63079e-05	0.426921	8.93367e-05	0.432895	0.00277244	0.333523	0.00723439	0.338531	FALSE
chr3	56674138	A	C	chr3_56674138_A_C	0.0472277	0.268688	0.0472277	0.275512	0.0166156	0.286782	0.000826738	0.263997	0.000826738	0.270385	0.110617	0.659481	0.00505268	0.441772	0.00505268	0.447521	0.00187689	0.544616	9.09086e-05	0.386165	9.09086e-05	0.392757	0.0106515	0.229891	0.0106515	0.235385	FALSE
chr3	56674224	A	G	chr3_56674224_A_G	-0.0109599	0.650536	0.012425	0.643381	0.00705009	0.781008	-8.95959e-05	0.692972	9.80055e-05	0.684917	0.0994554	0.684375	-0.0010993	0.687817	0.00124906	0.683572	0.000703762	0.751025	-8.99834e-06	0.716731	9.85797e-06	0.711245	-0.00255014	0.573381	0.00282325	0.5673	FALSE
chr3	56674579	C	T	chr3_56674579_C_T	0.00238905	0.688803	0.0101074	0.694081	0.00892354	0.638707	1.63624e-05	0.68666	8.80537e-05	0.691716	0.149475	0.58228	0.000361084	0.642559	0.0015244	0.647296	0.00132731	0.622397	2.4791e-06	0.651907	1.32845e-05	0.65703	0.000601807	0.589504	0.00250726	0.594933	FALSE
chr3	56674760	C	T	chr3_56674760_C_T	0.0626402	0.205479	0.0626402	0.210228	0.0220662	0.194859	0.00147875	0.191119	0.00147875	0.195881	0.156835	0.567761	0.00925422	0.334889	0.00925422	0.340327	0.00335253	0.407165	0.000216791	0.273897	0.000216791	0.278668	0.0152214	0.161867	0.0152214	0.165094	FALSE
chr3	56674841	T	C	chr3_56674841_T_C	0.149436	0.059411	0.149436	0.0611296	0.0243894	0.148129	0.0038014	0.0813168	0.0038014	0.0830456	0.17945	0.529416	0.0266122	0.15986	0.0266122	0.163155	0.00433079	0.338411	0.000671236	0.136585	0.000671236	0.139289	0.0370929	0.0426399	0.0370929	0.0442005	FALSE
chr3	56682894	T	G	chr3_56682894_T_G	0.0606427	0.101066	0.115763	0.101268	0.020661	0.194696	0.00132937	0.12523	0.00239211	0.125604	0.991533	8.44938e-05	0.0605125	0.0355927	0.115038	0.0351018	0.0204849	0.0513075	0.00132594	0.0598904	0.00237709	0.0603645	0.000335043	0.754864	0.00115757	0.756127	FALSE
chr3	56683191	T	C	chr3_56683191_T_C	0.0065857	0.741359	0.0086347	0.744962	0.0139164	0.368761	9.30015e-05	0.673619	0.000123045	0.677587	0.996035	3.03972e-05	0.00656581	0.410352	0.00860774	0.412124	0.0138621	0.0976173	9.27175e-05	0.399256	0.000122657	0.400748	3.17576e-05	0.977369	3.81092e-05	0.985727	FALSE
chr3	56683528	T	C	chr3_56683528_T_C	0.00746923	0.668651	0.0119879	0.671175	0.0104702	0.540621	5.86434e-05	0.672589	0.000109507	0.67482	0.976695	0.000912125	0.00728181	0.348606	0.0117096	0.349779	0.0102285	0.148613	5.71796e-05	0.397236	0.00010702	0.397833	0.000258825	0.910886	0.000335043	0.912039	FALSE
chr3	56692576	G	T	chr3_56692576_G_T	0.0684403	0.1845	0.0684403	0.188704	0.0254466	0.144166	0.0018923	0.155547	0.0018923	0.159016	0.519725	0.222394	0.0351673	0.133926	0.0351673	0.136338	0.0136316	0.107336	0.00101581	0.118966	0.00101581	0.120973	0.0165695	0.140863	0.0165695	0.143811	FALSE
chr3	56692618	C	T	chr3_56692618_C_T	-0.159468	0.0577768	0.159468	0.0564193	0.0387587	0.0597574	-0.00656134	0.0541426	0.00656134	0.0529287	0.534374	0.215223	-0.0886007	0.0485685	0.0886007	0.0473717	0.0211659	0.0507485	-0.0037019	0.0436142	0.0037019	0.0426065	-0.0377471	0.0443372	0.0377471	0.0433337	TRUE
chr3	56692701	T	G	chr3_56692701_T_G	0.0432447	0.311545	0.0432447	0.318627	0.0175765	0.256949	0.000789209	0.283992	0.000789209	0.290714	0.60242	0.183058	0.0252444	0.188802	0.0252444	0.192412	0.0106458	0.142169	0.000464668	0.190917	0.000464668	0.1946	0.00906839	0.28277	0.00906839	0.289016	FALSE
chr3	56692709	A	G	chr3_56692709_A_G	0.121845	0.0815042	0.121845	0.0833015	0.0254955	0.134366	0.00317195	0.0916384	0.00317195	0.0935316	0.625252	0.172864	0.0761901	0.0535155	0.0761901	0.0546008	0.0160036	0.0787639	0.00199355	0.062982	0.00199355	0.064611	0.0252044	0.0775622	0.0252044	0.0793917	FALSE
chr3	56692869	T	C	chr3_56692869_T_C	0.0409039	0.318418	0.0409039	0.32564	0.0135488	0.398211	0.000684434	0.331143	0.000684434	0.337719	0.682838	0.147827	0.0270339	0.17731	0.0270339	0.181004	0.00917015	0.17496	0.000454393	0.210293	0.000454393	0.214541	0.00782667	0.314724	0.00782667	0.321528	FALSE
chr3	56692947	A	C	chr3_56692947_A_C	0.00302264	0.747851	0.00787962	0.750509	0.00773149	0.727148	3.11194e-05	0.76526	6.62322e-05	0.767969	0.700708	0.139115	0.0021645	0.465485	0.00553504	0.466064	0.00544207	0.284403	2.23e-05	0.524061	4.66037e-05	0.524992	0.000639916	0.747831	0.00132906	0.750494	FALSE
chr3	56693437	G	C	chr3_56693437_G_C	0.00420169	0.518436	0.0192701	0.522717	0.015039	0.340302	-3.22867e-05	0.444558	0.000317911	0.448209	0.619723	0.174306	0.00265883	0.293012	0.0118668	0.294702	0.00927463	0.171074	-1.83378e-05	0.287203	0.000194838	0.28892	0.000847929	0.468994	0.00397605	0.472393	FALSE
chr3	56694783	C	T	chr3_56694783_C_T	0.00501188	0.781925	0.00642652	0.788437	0.00407093	0.980947	2.12903e-05	0.872784	2.62531e-05	0.878842	0.449105	0.256667	0.00236668	0.526095	0.00292433	0.530204	0.00184446	0.546147	1.00785e-05	0.657217	1.20349e-05	0.662478	0.00128618	0.683696	0.00161329	0.690264	FALSE
chr3	56694871	C	A	chr3_56694871_C_A	-0.0104505	0.660412	0.0121803	0.653246	0.00598637	0.872758	-6.87369e-05	0.736209	7.6895e-05	0.728365	0.497663	0.230521	-0.00545099	0.421735	0.00628226	0.418482	0.00300755	0.427548	-3.59959e-05	0.521103	3.99164e-05	0.516758	-0.00234054	0.572536	0.00282325	0.565912	FALSE
chr3	56694926	C	T	chr3_56694926_C_T	-0.0294031	0.430807	0.0294031	0.422172	0.0151798	0.329359	-0.000481653	0.392373	0.000481653	0.384045	0.521236	0.218956	-0.015456	0.282645	0.015456	0.27786	0.00794951	0.204062	-0.000253126	0.281291	0.000253126	0.276072	-0.00709465	0.352866	0.00709465	0.345758	FALSE
chr3	56702914	G	T	chr3_56702914_G_T	-0.00362093	0.709354	0.010197	0.704401	0.0158711	0.309077	-9.76348e-05	0.607829	0.000172249	0.603062	0.513584	0.223324	-0.00132993	0.481139	0.00516059	0.477673	0.00806277	0.197755	-4.17357e-05	0.43703	8.51995e-05	0.433166	-0.000971783	0.624312	0.00242311	0.62026	FALSE
chr3	56703169	C	T	chr3_56703169_C_T	-0.00472664	0.743614	0.00838397	0.735774	0.0066634	0.816252	-2.81473e-05	0.783736	5.79995e-05	0.774808	0.346082	0.328644	-0.00206522	0.552985	0.00305765	0.54698	0.00228079	0.492149	-1.28047e-05	0.617053	2.09052e-05	0.609453	-0.0014148	0.639816	0.00225003	0.632382	FALSE
chr3	56703187	T	A	chr3_56703187_T_A	-0.0142529	0.617359	0.0142529	0.605927	0.00483065	0.947085	-6.24891e-05	0.761619	6.24891e-05	0.749158	0.330854	0.341549	-0.00515132	0.466715	0.00515132	0.460338	0.00156494	0.582459	-2.23644e-05	0.604456	2.23644e-05	0.595325	-0.00384902	0.505814	0.00384902	0.495874	FALSE
chr3	56703229	C	T	chr3_56703229_C_T	-0.0067444	0.787488	0.0067444	0.77591	0.00359551	0.996146	-2.38736e-05	0.897952	2.38736e-05	0.886259	0.291425	0.379799	-0.0019996	0.616762	0.0019996	0.608806	0.00102565	0.676049	-6.94784e-06	0.750082	6.94784e-06	0.739672	-0.00172761	0.691798	0.00172761	0.680644	FALSE
chr3	56703240	T	C	chr3_56703240_T_C	0.00477415	0.827926	0.00477415	0.838289	0.00438292	0.978825	2.0945e-05	0.889039	2.0945e-05	0.900275	0.282087	0.389823	0.0013664	0.646616	0.0013664	0.654975	0.0012198	0.638855	5.92354e-06	0.738523	5.92354e-06	0.748756	0.00121155	0.737056	0.00121155	0.747753	FALSE
chr3	56704514	T	C	chr3_56704514_T_C	-0.00398431	0.875864	0.00398431	0.865911	0.0052812	0.911103	-2.3457e-05	0.906115	2.3457e-05	0.897381	0.515865	0.221396	-0.00185983	0.628964	0.00185983	0.620532	0.00263195	0.458178	-1.03531e-05	0.708746	1.03531e-05	0.698797	-0.000857456	0.824394	0.000857456	0.813928	FALSE
chr3	56704608	C	T	chr3_56704608_C_T	0.00503185	0.804957	0.00564041	0.812912	0.00466546	0.959734	2.41427e-05	0.869895	2.69137e-05	0.877561	0.5604	0.198779	0.00316296	0.530097	0.00351902	0.534997	0.00264401	0.459222	1.52412e-05	0.643338	1.68625e-05	0.649566	0.00110358	0.750836	0.00119885	0.758561	FALSE
chr3	56712450	T	C	chr3_56712450_T_C	0.00867266	0.659135	0.0110429	0.668762	0.00530056	0.930592	4.60952e-05	0.749383	5.86261e-05	0.759092	0.0574051	0.789824	0.000583883	0.754777	0.000679518	0.762203	0.000299819	0.862677	3.03569e-06	0.803202	3.54129e-06	0.811374	0.0016768	0.630683	0.00205154	0.639614	FALSE
chr3	56713579	G	A	chr3_56713579_G_A	-0.081457	0.148045	0.081457	0.145021	0.0208465	0.206643	-0.00191786	0.158077	0.00191786	0.154631	0.0194674	0.909925	-0.00170643	0.651967	0.00170643	0.64323	0.000427714	0.831537	-4.06504e-05	0.538293	4.06504e-05	0.529551	-0.00759325	0.320283	0.00759325	0.313456	FALSE
chr3	56714158	C	A	chr3_56714158_C_A	-0.00470231	0.800165	0.00634742	0.79159	0.00729025	0.76555	-3.34104e-05	0.80668	4.69912e-05	0.797728	0.0119567	0.935791	-5.647e-05	0.937457	7.72895e-05	0.928968	8.90243e-05	0.94514	-4.10244e-07	0.939392	5.82115e-07	0.930932	-0.000349334	0.88912	0.000470013	0.880951	FALSE
chr3	56714199	C	A	chr3_56714199_C_A	-0.00126585	0.843968	0.00474167	0.843038	0.00783429	0.720807	-8.41784e-06	0.834658	3.82806e-05	0.833409	0.0120806	0.934814	-1.20259e-05	0.940749	5.8342e-05	0.940098	9.60772e-05	0.941147	-7.89755e-08	0.94016	4.77004e-07	0.939398	-5.3988e-05	0.905532	0.000355685	0.904766	FALSE
chr3	56718331	T	C	chr3_56718331_T_C	0.740417	0.00160452	0.740417	0.00169154	0.10789	0.00362379	0.0797337	0.00197033	0.0797337	0.00221931	0.803851	0.0880142	0.593299	0.000905269	0.593299	0.000945291	0.0867011	0.00145807	0.0638739	0.00111398	0.0638739	0.00124602	0.100353	0.00607359	0.100353	0.0063418	TRUE
chr3	56718371	C	T	chr3_56718371_C_T	-0.348521	0.0134182	0.348521	0.0129367	0.0514563	0.0311634	-0.0187934	0.0178135	0.0187934	0.0174212	0.694171	0.14276	-0.238844	0.00876098	0.238844	0.00864473	0.0355047	0.017213	-0.0127909	0.0118824	0.0127909	0.0116051	-0.0657383	0.0170601	0.0657383	0.0164297	TRUE
chr3	56718675	G	A	chr3_56718675_G_A	0.016359	0.511627	0.0211047	0.517139	0.0225568	0.173649	0.00040331	0.364894	0.00051559	0.368978	0.544581	0.209638	0.00886595	0.313957	0.0115776	0.317241	0.0123457	0.117661	0.000219667	0.250917	0.000283823	0.253765	0.00367912	0.427677	0.00490179	0.433089	FALSE
chr3	56718903	T	C	chr3_56718903_T_C	0.0420791	0.286293	0.0420791	0.293711	0.0111925	0.499029	0.000480935	0.333931	0.000480935	0.342526	0.393753	0.293049	0.0165672	0.230395	0.0165672	0.234943	0.00437085	0.336543	0.000188046	0.26948	0.000188046	0.275027	0.0108754	0.209883	0.0108754	0.214983	FALSE
chr3	56718904	G	A	chr3_56718904_G_A	0.0188859	0.456423	0.0255981	0.46167	0.00921813	0.619229	0.000246357	0.497147	0.00028585	0.503125	0.387497	0.297432	0.00786814	0.342486	0.0100199	0.345995	0.00363025	0.388459	0.000100702	0.389895	0.000113362	0.394151	0.0048081	0.359524	0.00651349	0.363875	FALSE
chr3	56718918	G	A	chr3_56718918_G_A	0.0063982	0.710905	0.00902049	0.718602	0.00612443	0.858101	3.78603e-05	0.763157	5.58641e-05	0.770786	0.372623	0.307865	0.00226838	0.504485	0.00327575	0.509245	0.00227265	0.492682	1.32471e-05	0.582227	2.01634e-05	0.587814	0.00177684	0.591238	0.00242469	0.59814	FALSE
chr3	56718925	G	A	chr3_56718925_G_A	-0.0351328	0.379192	0.0356758	0.373686	0.0121383	0.447415	-0.000502854	0.397132	0.000506943	0.391567	0.365294	0.313181	-0.0123423	0.323873	0.0125543	0.320275	0.00436609	0.339146	-0.000175863	0.339779	0.00017746	0.336058	-0.00857297	0.303534	0.00874446	0.299356	FALSE
chr3	56718947	C	T	chr3_56718947_C_T	-0.0707605	0.175098	0.0707605	0.170918	0.018601	0.235314	-0.00135603	0.183524	0.00135603	0.179733	0.353245	0.322949	-0.0249776	0.17685	0.0249776	0.173225	0.00659666	0.241675	-0.000479969	0.173828	0.000479969	0.169965	-0.0181542	0.123877	0.0181542	0.121353	FALSE
chr3	56718966	A	C	chr3_56718966_A_C	0.0683943	0.17984	0.0714138	0.18334	0.0262828	0.129559	0.00198684	0.154932	0.00204666	0.15746	0.36244	0.316055	0.026299	0.176571	0.0272881	0.179322	0.0096817	0.161001	0.000769085	0.145891	0.000788683	0.147606	0.0180558	0.130829	0.0188275	0.133282	FALSE
chr3	56718975	T	C	chr3_56718975_T_C	0.0529546	0.238902	0.0529546	0.244654	0.0159724	0.304385	0.000929195	0.249239	0.000929195	0.255229	0.35258	0.323745	0.0195433	0.216134	0.0195433	0.220287	0.00567809	0.276358	0.000345349	0.220682	0.000345349	0.22487	0.0139083	0.177817	0.0139083	0.181797	FALSE
chr3	56719045	C	T	chr3_56719045_C_T	-0.0517424	0.246785	0.0517424	0.240511	0.012593	0.42595	-0.000647599	0.291453	0.000647599	0.284782	0.312995	0.358103	-0.0162165	0.241167	0.0162165	0.236859	0.00389593	0.362922	-0.000201086	0.268015	0.000201086	0.263189	-0.0132937	0.179149	0.0132937	0.175184	FALSE
chr3	56719153	T	C	chr3_56719153_T_C	0.0220085	0.442288	0.0245241	0.450819	0.020075	0.208439	0.000424849	0.345085	0.000475696	0.351381	0.298977	0.371748	0.00682726	0.372793	0.00746075	0.377793	0.00603909	0.261634	0.000132958	0.310391	0.000145762	0.315186	0.00570685	0.347359	0.00632612	0.353957	FALSE
chr3	56719377	A	T	chr3_56719377_A_T	0.0151412	0.490061	0.0217586	0.495442	0.00958066	0.595353	0.000160714	0.528635	0.000219889	0.534081	0.320282	0.351552	0.00424145	0.414183	0.00680452	0.417556	0.00299543	0.428109	4.39306e-05	0.452374	6.68505e-05	0.456464	0.00387284	0.402999	0.00539086	0.407396	FALSE
chr3	56719634	C	T	chr3_56719634_C_T	0.00774733	0.694772	0.0097054	0.701794	0.00801729	0.708009	6.53829e-05	0.702714	8.19738e-05	0.710485	0.372392	0.309017	0.00266706	0.496825	0.00353463	0.500591	0.00299605	0.42967	2.26502e-05	0.537645	3.00012e-05	0.54229	0.00193404	0.589744	0.00245804	0.595625	FALSE
chr3	56719661	T	C	chr3_56719661_T_C	0.0595302	0.199149	0.0595302	0.204391	0.015155	0.326139	0.000916077	0.225972	0.000916077	0.231049	0.39962	0.290123	0.0238295	0.174651	0.0238295	0.178143	0.00604591	0.262692	0.000366128	0.1925	0.000366128	0.19611	0.0157518	0.139048	0.0157518	0.142233	FALSE
chr3	56719784	A	G	chr3_56719784_A_G	0.0444794	0.280571	0.0471454	0.286338	0.0299966	0.0991199	0.0013758	0.19053	0.0014496	0.193247	0.412184	0.281886	0.0198644	0.219702	0.0206797	0.22271	0.0123828	0.11557	0.000611802	0.160888	0.000634372	0.163315	0.0112755	0.213093	0.0119425	0.217431	FALSE
chr3	56719786	G	T	chr3_56719786_G_T	0.0239407	0.263609	0.0475985	0.26747	0.0143427	0.36026	0.00042261	0.282829	0.000735287	0.286956	0.409662	0.283396	0.0102622	0.209937	0.0201576	0.211936	0.0058965	0.267141	0.000179514	0.22828	0.000310299	0.231116	0.00659447	0.197381	0.0124156	0.200108	FALSE
chr3	56719792	C	A	chr3_56719792_C_A	0.100474	0.111923	0.100474	0.114658	0.0399712	0.0556445	0.0042431	0.0770855	0.0042431	0.0788761	0.426002	0.272802	0.0445101	0.106991	0.0445101	0.109026	0.0171777	0.0716798	0.00189902	0.0724442	0.00189902	0.0741854	0.0250409	0.0802918	0.0250409	0.0821392	FALSE
chr3	56720197	G	C	chr3_56720197_G_C	0.00918338	0.435453	0.0260678	0.438337	0.00882854	0.647705	0.000134172	0.491357	0.000258801	0.495193	0.345841	0.329048	0.00380219	0.338391	0.00956701	0.340898	0.00306885	0.42567	5.47861e-05	0.396074	9.61838e-05	0.398507	0.00247233	0.346542	0.00651508	0.348898	FALSE
chr3	56720205	C	A	chr3_56720205_C_A	0.146697	0.0713491	0.146697	0.0729862	0.0280024	0.141516	0.00524572	0.0876152	0.00524572	0.0893847	0.378184	0.304216	0.0560611	0.0872406	0.0560611	0.0894907	0.0108927	0.152072	0.00207031	0.0870889	0.00207031	0.0891209	0.0381981	0.0489637	0.0381981	0.0504588	FALSE
chr3	56721309	C	T	chr3_56721309_C_T	-0.00257174	0.883705	0.00355526	0.874766	0.00726905	0.75624	-2.28447e-05	0.873957	2.89077e-05	0.864444	0.185403	0.521057	-0.000609726	0.767673	0.000746259	0.759958	0.00135124	0.622625	-5.34681e-06	0.780962	6.18847e-06	0.772961	-0.000703431	0.807249	0.000909856	0.798678	FALSE
chr3	56725664	C	T	chr3_56725664_C_T	-0.0177438	0.553635	0.0177438	0.543117	0.0108992	0.512218	-0.00020816	0.54805	0.00020816	0.536312	0.710648	0.13229	-0.0129603	0.297297	0.0129603	0.292316	0.00778112	0.204954	-0.000152614	0.335965	0.000152614	0.330197	-0.00261524	0.595134	0.00261524	0.584385	FALSE
chr3	56725772	A	G	chr3_56725772_A_G	-0.00208247	0.830603	0.00521953	0.826319	0.00326895	0.997411	-4.05737e-06	0.931922	1.50242e-05	0.928269	0.668844	0.152012	-0.00152073	0.553552	0.00354421	0.550896	0.00215092	0.506943	-3.04179e-06	0.717564	1.01054e-05	0.714045	-0.00040491	0.798878	0.000960668	0.794919	FALSE
chr3	56732407	C	G	chr3_56732407_C_G	-0.13172	0.0747248	0.142467	0.073145	0.0313681	0.117069	-0.00565468	0.084538	0.00576857	0.0831352	0.396864	0.297658	-0.0618595	0.0824263	0.0645901	0.0808249	0.0134824	0.123478	-0.00268896	0.0809649	0.0027179	0.0796975	-0.0339346	0.0535559	0.0365133	0.0524734	FALSE
chr3	56732951	T	C	chr3_56732951_T_C	-0.150548	0.0654484	0.150548	0.0640524	0.0361603	0.074843	-0.00614297	0.0638167	0.00614297	0.0623995	0.481196	0.243035	-0.0720626	0.0636058	0.0720626	0.062163	0.0176087	0.0726356	-0.00294905	0.0558135	0.00294905	0.0547597	-0.0368293	0.0477394	0.0368293	0.0466135	FALSE
chr3	56734214	C	T	chr3_56734214_C_T	0.00043585	0.726397	0.00889918	0.726828	0.0101212	0.564652	-2.8517e-05	0.692849	0.000102033	0.692785	0.12818	0.622596	-6.62719e-05	0.698632	0.00114417	0.698715	0.00131965	0.62765	-5.00544e-06	0.68132	1.35097e-05	0.681525	-5.24001e-05	0.659812	0.00198326	0.659963	FALSE
chr3	56734231	C	G	chr3_56734231_C_G	-0.024673	0.475259	0.024673	0.466088	0.022265	0.174201	-0.000599839	0.357656	0.000599839	0.350276	0.124002	0.63128	-0.00335887	0.549906	0.00335887	0.542525	0.00281941	0.445844	-8.35681e-05	0.441136	8.35681e-05	0.434275	-0.00602283	0.401951	0.00602283	0.394256	FALSE
chr3	56734346	G	T	chr3_56734346_G_T	0.0140287	0.601748	0.0140287	0.612744	0.00757197	0.742078	0.000101322	0.661333	0.000101322	0.673941	0.126602	0.625636	0.00181977	0.637357	0.00181977	0.646202	0.000970914	0.690744	1.31934e-05	0.674457	1.31934e-05	0.684494	0.00321705	0.533724	0.00321705	0.543669	FALSE
chr3	56734972	T	C	chr3_56734972_T_C	0.00978512	0.696441	0.00978512	0.707803	0.00782407	0.721396	7.6706e-05	0.709552	7.6706e-05	0.721847	0.350806	0.325649	0.00355028	0.507633	0.00355028	0.514444	0.00276011	0.448899	2.7875e-05	0.550354	2.7875e-05	0.558811	0.00248821	0.589119	0.00248821	0.599357	FALSE
chr3	56735418	C	T	chr3_56735418_C_T	-0.761485	0.00172094	0.761485	0.00168117	0.0853318	0.00834051	-0.0712778	0.00341522	0.0712778	0.0032365	0.489642	0.232492	-0.399199	0.00375214	0.399199	0.00356011	0.0433368	0.012254	-0.0380298	0.00404345	0.0380298	0.00381816	-0.185669	0.00106704	0.185669	0.00111208	TRUE
chr3	56735688	T	C	chr3_56735688_T_C	-0.00225022	0.597862	0.0159447	0.597228	0.00741289	0.754567	-4.71812e-05	0.65178	0.000137437	0.651634	0.432496	0.266363	0.000765761	0.415208	0.00687484	0.415442	0.0031289	0.418548	-5.70399e-06	0.485863	5.61856e-05	0.486259	-0.000827286	0.506	0.00388872	0.505272	FALSE
chr3	56735850	T	C	chr3_56735850_T_C	0.0160947	0.561038	0.0160947	0.572271	0.00920336	0.621247	0.0001582	0.57527	0.0001582	0.587668	0.360266	0.317491	0.00561953	0.42374	0.00561953	0.430172	0.00333394	0.404055	5.56299e-05	0.455478	5.56299e-05	0.463293	0.00431427	0.453307	0.00431427	0.462669	FALSE
chr3	56742880	T	C	chr3_56742880_T_C	0.00138809	0.847298	0.00442129	0.847061	0.00783583	0.715126	1.54656e-05	0.838234	3.99328e-05	0.838342	0.0363037	0.851342	4.18861e-05	0.907095	0.000158191	0.905024	0.000283963	0.869224	4.88965e-07	0.902561	1.42043e-06	0.900948	0.00026994	0.85061	0.000679613	0.84957	FALSE
chr3	56743854	A	C	chr3_56743854_A_C	0.00258288	0.652461	0.0115636	0.656833	0.00727425	0.760831	3.12603e-05	0.684849	8.57663e-05	0.690057	0.123661	0.633854	0.000513251	0.664571	0.00128891	0.667158	0.000921103	0.704878	5.53783e-06	0.691256	9.93457e-06	0.694825	0.000668498	0.572689	0.00258983	0.57652	FALSE
chr3	56755708	C	T	chr3_56755708_C_T	0.00824546	0.657689	0.0125726	0.659697	0.00841514	0.674015	0.000109337	0.664368	0.000133195	0.667192	0.357567	0.32077	0.00325191	0.49536	0.00456842	0.495867	0.00302713	0.431109	4.18336e-05	0.529866	4.92181e-05	0.530903	0.00198644	0.557283	0.00315194	0.559482	FALSE
chr3	56755715	A	C	chr3_56755715_A_C	-0.0158076	0.594517	0.0158076	0.58285	0.00739866	0.754604	-0.000117323	0.651118	0.000117323	0.638656	0.351619	0.325548	-0.00521644	0.440089	0.00521644	0.433465	0.0026258	0.459773	-3.90811e-05	0.50497	3.90811e-05	0.496918	-0.00413961	0.479668	0.00413961	0.469652	FALSE
chr3	56755715	A	G	chr3_56755715_A_G	-0.013188	0.634897	0.013188	0.62329	0.00541586	0.919584	-7.22901e-05	0.735617	7.22901e-05	0.722953	0.351619	0.325548	-0.00452407	0.460677	0.00452407	0.454309	0.00190283	0.535663	-2.48211e-05	0.568111	2.48211e-05	0.559568	-0.0034854	0.517066	0.0034854	0.506878	FALSE
chr3	56758727	C	G	chr3_56758727_C_G	-0.0345809	0.371108	0.0345809	0.363431	0.0108746	0.520952	-0.000433816	0.412985	0.000433816	0.404121	0.608786	0.17633	-0.0211119	0.216811	0.0211119	0.213046	0.00671371	0.240926	-0.000267374	0.268948	0.000267374	0.26403	-0.00734713	0.331768	0.00734713	0.325162	FALSE
chr3	56758757	G	A	chr3_56758757_G_A	-0.00863292	0.341082	0.0404352	0.336297	0.0167961	0.276311	-6.87719e-05	0.324565	0.000712248	0.319367	0.615037	0.173057	-0.00491776	0.202124	0.0247873	0.200229	0.0103384	0.147564	-3.52058e-05	0.210611	0.000437239	0.208523	-0.00245645	0.309417	0.0086079	0.304961	FALSE
chr3	56769147	A	G	chr3_56769147_A_G	0.0144647	0.601891	0.0144647	0.612794	0.00589395	0.877999	8.65357e-05	0.701188	8.65357e-05	0.713106	0.106947	0.667915	0.00198877	0.642594	0.00198877	0.650876	0.000615428	0.772714	1.16797e-05	0.706843	1.16797e-05	0.716697	0.00331391	0.533747	0.00331391	0.544054	FALSE
chr3	56771348	A	G	chr3_56771348_A_G	0.00160271	0.38811	0.0303981	0.387426	0.0107994	0.521708	7.18408e-05	0.424635	0.000366484	0.423084	0.120576	0.636625	-0.000241014	0.508463	0.00339408	0.507849	0.00124559	0.635621	1.55871e-06	0.507132	3.8638e-05	0.506595	0.000485892	0.337486	0.00675167	0.336646	FALSE
chr3	56775600	A	G	chr3_56775600_A_G	-0.0223781	0.526336	0.0223781	0.516543	0.0139512	0.398055	-0.000457809	0.477373	0.000457809	0.46942	0.172704	0.540108	-0.00385405	0.549072	0.00385405	0.541444	0.00245123	0.496401	-7.62539e-05	0.504364	7.62539e-05	0.496146	-0.00520349	0.451751	0.00520349	0.443485	FALSE
chr3	56775792	A	G	chr3_56775792_A_G	0.0737262	0.161929	0.0737262	0.165851	0.0198103	0.216185	0.00159243	0.168418	0.00159243	0.17237	0.21656	0.469829	0.0151275	0.242453	0.0151275	0.246902	0.00419376	0.346636	0.000316406	0.21317	0.000316406	0.217175	0.0182797	0.122058	0.0182797	0.124884	FALSE
chr3	56783400	G	A	chr3_56783400_G_A	0.0041492	0.674853	0.0110556	0.679253	0.00594691	0.848595	-1.01538e-06	0.742982	7.54164e-05	0.747393	0.53978	0.210702	0.0027024	0.415939	0.00597916	0.418681	0.00312494	0.422219	3.14141e-06	0.518299	3.94046e-05	0.522406	0.000811407	0.586753	0.00258666	0.590775	FALSE
chr3	56787685	G	C	chr3_56787685_G_C	-0.0175798	0.529532	0.0192518	0.520059	0.0126848	0.421337	-0.000215259	0.503974	0.000237652	0.4944	0.674297	0.150168	-0.011379	0.291732	0.0125214	0.287566	0.00857076	0.183888	-0.000139798	0.3103	0.0001551	0.305966	-0.00365689	0.510261	0.00387602	0.501727	FALSE
chr3	56787864	A	G	chr3_56787864_A_G	0.0184261	0.376345	0.0295418	0.383715	0.0100113	0.567412	0.000156049	0.420675	0.000294413	0.4287	0.694295	0.140112	0.0127936	0.196087	0.0204414	0.199005	0.00695771	0.22915	0.000108762	0.255039	0.000203958	0.25897	0.00346476	0.379002	0.00537021	0.386106	FALSE
chr3	56788154	T	C	chr3_56788154_T_C	-0.0121902	0.636025	0.0140271	0.632115	0.00837468	0.67318	-6.9757e-05	0.719932	9.13007e-05	0.716443	0.564433	0.197902	-0.00684472	0.432186	0.00788745	0.430714	0.00487077	0.31897	-4.0239e-05	0.513579	5.24661e-05	0.512223	-0.0027391	0.572595	0.00317417	0.569426	FALSE
chr3	56788229	G	A	chr3_56788229_G_A	0.004926	0.815451	0.00562198	0.822603	0.0047832	0.960177	2.40203e-05	0.875834	2.66264e-05	0.882802	0.516565	0.221219	0.00258668	0.575798	0.00287054	0.580263	0.0024888	0.473577	1.2546e-05	0.679117	1.3609e-05	0.684577	0.00109405	0.744442	0.00133541	0.750806	FALSE
chr3	56800950	T	A	chr3_56800950_T_A	0.00383611	0.733953	0.00808298	0.739501	0.00583046	0.884577	2.27947e-05	0.790422	4.70629e-05	0.79561	0.574815	0.195733	0.00233783	0.45017	0.00475817	0.452991	0.0033256	0.401062	1.37046e-05	0.54813	2.74945e-05	0.55215	0.000879686	0.658897	0.00183877	0.663735	FALSE
chr3	56800984	C	T	chr3_56800984_C_T	0.00385709	0.785305	0.00654303	0.790708	0.010447	0.541297	3.60756e-05	0.739208	6.56969e-05	0.7453	0.572701	0.196741	0.00211615	0.496315	0.00368177	0.500127	0.00596939	0.263186	1.97319e-05	0.501743	3.6998e-05	0.506506	0.000887626	0.72021	0.00141163	0.725261	FALSE
chr3	56811699	T	G	chr3_56811699_T_G	-0.0762764	0.170578	0.0762764	0.1666	0.0292422	0.106022	-0.00243147	0.133147	0.00243147	0.130466	0.199436	0.497494	-0.0144693	0.266341	0.0144693	0.261924	0.00566976	0.276549	-0.00044728	0.188835	0.00044728	0.185268	-0.0189101	0.126086	0.0189101	0.12337	FALSE
chr3	56815677	C	T	chr3_56815677_C_T	-0.00231557	0.884295	0.00364285	0.87687	0.00559792	0.905391	-1.53554e-05	0.909842	2.15156e-05	0.902022	0.069257	0.760584	-0.000260429	0.859471	0.000323888	0.853462	0.00042224	0.833623	-1.75391e-06	0.885052	2.04844e-06	0.878559	-0.000462073	0.84454	0.000709783	0.837699	FALSE
chr3	56818493	T	A	chr3_56818493_T_A	-0.0179447	0.546304	0.0179447	0.534926	0.0088481	0.640673	-0.000166979	0.577278	0.000166979	0.565007	0.152217	0.575454	-0.00299351	0.54867	0.00299351	0.5413	0.00138735	0.615535	-2.8228e-05	0.571988	2.8228e-05	0.563277	-0.00447306	0.451806	0.00447306	0.442402	FALSE
chr3	56824302	T	C	chr3_56824302_T_C	0.12657	0.0764032	0.12657	0.0783817	0.029604	0.101842	0.0038158	0.0783788	0.0038158	0.0801034	0.2912	0.381041	0.0372598	0.12	0.0372598	0.122706	0.00871676	0.181581	0.00113341	0.0973479	0.00113341	0.0991566	0.0324531	0.0520845	0.0324531	0.0533823	FALSE
chr3	56824466	A	G	chr3_56824466_A_G	0.0316785	0.358348	0.0316785	0.367733	0.0190267	0.224631	0.000600534	0.290645	0.000600534	0.297249	0.186392	0.518035	0.00586723	0.402157	0.00586723	0.40864	0.00348345	0.390309	0.000108947	0.337069	0.000108947	0.343089	0.00801562	0.277643	0.00801562	0.284257	FALSE
chr3	56824862	C	G	chr3_56824862_C_G	0.00763857	0.678916	0.0117057	0.683873	0.00579791	0.889017	4.36181e-05	0.765375	6.74226e-05	0.771065	0.0654604	0.771915	0.00033924	0.76302	0.000787374	0.767848	0.000384132	0.842316	1.94253e-06	0.806174	4.56539e-06	0.810949	0.00119885	0.647807	0.00221509	0.652329	FALSE
chr3	56825147	C	T	chr3_56825147_C_T	-0.0521497	0.280808	0.0521497	0.275599	0.0147958	0.361968	-0.00108893	0.29967	0.00108893	0.294319	0.058677	0.79565	-0.00515051	0.537501	0.00515051	0.530116	0.00123326	0.688186	-0.000121908	0.484186	0.000121908	0.477526	-0.0110151	0.282903	0.0110151	0.278263	FALSE
chr3	56856170	G	A	chr3_56856170_G_A	-0.0212033	0.439083	0.0261088	0.431196	0.00836434	0.680508	-0.000173955	0.51154	0.000222048	0.502895	0.388643	0.295288	-0.00794682	0.323494	0.00993766	0.319141	0.00323639	0.408359	-6.46867e-05	0.391628	8.42047e-05	0.386306	-0.00533052	0.345382	0.00655954	0.338946	FALSE
chr3	56858464	A	G	chr3_56858464_A_G	0.00353605	0.628934	0.013815	0.630025	0.0112557	0.496244	7.84207e-05	0.59904	0.000168984	0.60001	0.339524	0.338471	0.001435	0.473943	0.00540727	0.474805	0.0038246	0.3723	3.17712e-05	0.480472	6.65469e-05	0.481385	0.00115121	0.520161	0.00361561	0.521422	FALSE
chr3	56858509	C	T	chr3_56858509_C_T	-0.0518316	0.127854	0.097111	0.126699	0.0239634	0.163408	-0.00194348	0.133476	0.00264285	0.131978	0.347857	0.331337	-0.0166013	0.15131	0.0323042	0.15034	0.00796695	0.202912	-0.000616916	0.137974	0.000859458	0.136704	-0.0135351	0.0891949	0.0252918	0.0882594	FALSE
chr3	56858898	G	T	chr3_56858898_G_T	0.0123982	0.595128	0.0151918	0.599936	0.0154795	0.318632	0.000151145	0.53064	0.000201882	0.534387	0.297691	0.375893	0.00443224	0.47322	0.00511371	0.474555	0.00437608	0.335684	5.33168e-05	0.443212	6.55555e-05	0.44514	0.00332979	0.482149	0.00407609	0.486081	FALSE
chr3	56860855	G	A	chr3_56860855_G_A	-0.0469439	0.273213	0.0469439	0.266381	0.0130719	0.404627	-0.000618401	0.309282	0.000618401	0.302471	0.438917	0.263982	-0.0212772	0.204552	0.0212772	0.201203	0.00577542	0.271518	-0.000281866	0.237214	0.000281866	0.232831	-0.012214	0.20208	0.012214	0.197953	FALSE
chr3	56860894	G	A	chr3_56860894_G_A	-0.0421088	0.301714	0.0421088	0.294629	0.0134502	0.393479	-0.000577202	0.321465	0.000577202	0.314169	0.437749	0.264731	-0.0179636	0.22565	0.0179636	0.221572	0.00590804	0.26615	-0.000247817	0.248185	0.000247817	0.243302	-0.0107817	0.227365	0.0107817	0.222153	FALSE
chr3	56878430	T	C	chr3_56878430_T_C	-0.0907748	0.155192	0.0907748	0.152149	0.0261635	0.139867	-0.0030217	0.141945	0.0030217	0.138772	0.638809	0.167296	-0.0594321	0.0931895	0.0594321	0.0917423	0.01694	0.0771489	-0.00199159	0.0940617	0.00199159	0.0922468	-0.0175651	0.152188	0.0175651	0.148704	FALSE
chr3	56879046	T	C	chr3_56879046_T_C	0.0308277	0.364442	0.0308277	0.373183	0.0145017	0.35378	0.000471257	0.341557	0.000471257	0.349474	0.215823	0.474059	0.00668249	0.379179	0.00668249	0.384711	0.0031734	0.416333	0.00010376	0.35357	0.00010376	0.359798	0.00796164	0.280332	0.00796164	0.287016	FALSE
chr3	56886852	G	C	chr3_56886852_G_C	0.0127798	0.635321	0.0127798	0.646453	0.0050954	0.937935	6.35205e-05	0.750459	6.35205e-05	0.762325	0.214312	0.474924	0.00293737	0.559678	0.00293737	0.566686	0.00112243	0.66355	1.49361e-05	0.65513	1.49361e-05	0.664782	0.00314083	0.537307	0.00314083	0.54723	FALSE
chr3	56886881	G	A	chr3_56886881_G_A	0.00487697	0.755897	0.00748744	0.763089	0.00406698	0.987483	1.74432e-05	0.8573	2.94042e-05	0.864519	0.238066	0.443012	0.00131318	0.615739	0.0017638	0.620413	0.000970616	0.690479	4.86524e-06	0.726966	6.92992e-06	0.733164	0.00126554	0.653089	0.00189752	0.659652	FALSE
chr3	56887478	T	A	chr3_56887478_T_A	0.00676712	0.462815	0.0271002	0.461668	0.0107322	0.527398	0.000186759	0.484712	0.000385542	0.483469	0.742603	0.111654	0.00497345	0.257391	0.0212188	0.257519	0.0080841	0.202033	0.000145703	0.308929	0.000305206	0.308915	0.00109246	0.550482	0.00322657	0.549243	FALSE
chr3	56890600	C	T	chr3_56890600_C_T	0.00162826	0.865766	0.00364867	0.871249	0.00488705	0.925303	1.31001e-05	0.897634	1.92526e-05	0.90386	0.222218	0.46718	0.000264219	0.773599	0.000613797	0.778619	0.00107942	0.673454	2.17219e-06	0.823685	3.23671e-06	0.829371	0.00042714	0.78931	0.000960668	0.794497	FALSE
chr3	56890622	G	C	chr3_56890622_G_C	0.00273352	0.728403	0.0083822	0.732118	0.0111009	0.502187	3.75502e-05	0.66479	9.3374e-05	0.669642	0.236705	0.447787	0.00045303	0.608705	0.00178889	0.611625	0.00257713	0.468773	5.86892e-06	0.587317	1.9434e-05	0.590455	0.000655795	0.632369	0.00205948	0.636091	FALSE
chr3	56890683	G	A	chr3_56890683_G_A	-0.019116	0.540372	0.019116	0.528899	0.0201591	0.207651	-0.000342129	0.43045	0.000342129	0.420293	0.260397	0.419014	-0.00427733	0.485327	0.00427733	0.47841	0.00556431	0.290159	-8.07999e-05	0.404822	8.07999e-05	0.397822	-0.0048605	0.436948	0.0048605	0.427773	FALSE
chr3	56890771	C	G	chr3_56890771_C_G	-0.0066219	0.805349	0.0066219	0.794525	0.00531283	0.925748	-3.88181e-05	0.856852	3.88181e-05	0.845622	0.269173	0.40838	-0.00217697	0.640106	0.00217697	0.632301	0.00149167	0.604879	-1.31417e-05	0.715069	1.31417e-05	0.705123	-0.00170062	0.705181	0.00170062	0.695239	FALSE
chr3	56890832	G	A	chr3_56890832_G_A	-0.0399666	0.314305	0.0399666	0.306819	0.0121769	0.449646	-0.000500911	0.346797	0.000500911	0.338859	0.275421	0.401219	-0.0109102	0.313306	0.0109102	0.308321	0.00329622	0.409201	-0.000135026	0.331003	0.000135026	0.325502	-0.0101609	0.239014	0.0101609	0.233756	FALSE
chr3	56891207	G	A	chr3_56891207_G_A	-0.0259268	0.436526	0.0259268	0.426472	0.0119659	0.464625	-0.000325395	0.436085	0.000325395	0.425626	0.288623	0.384259	-0.00735748	0.376125	0.00735748	0.370011	0.00341859	0.401043	-9.08613e-05	0.385546	9.08613e-05	0.378506	-0.00678184	0.333576	0.00678184	0.325962	FALSE
chr3	56902653	A	G	chr3_56902653_A_G	0.00133906	0.707871	0.009282	0.711269	0.0106737	0.526679	1.11097e-06	0.664137	0.000104798	0.668137	0.181671	0.523335	0.000463833	0.634554	0.00172061	0.637309	0.00192874	0.533293	2.63734e-06	0.617957	1.91398e-05	0.620904	0.00047954	0.611995	0.00237229	0.615347	FALSE
chr3	56902864	C	A	chr3_56902864_C_A	-0.0062618	0.51359	0.0217926	0.512971	0.0100458	0.563929	-5.2392e-05	0.537888	0.00024738	0.537315	0.133884	0.610697	-0.000475005	0.569968	0.00289582	0.569313	0.00135775	0.616402	-2.77939e-06	0.568387	3.32119e-05	0.56834	-0.00113216	0.441022	0.00528288	0.441095	FALSE
chr3	56903093	G	C	chr3_56903093_G_C	0.000552424	0.576241	0.0157728	0.577348	0.0102927	0.551172	2.59224e-05	0.559792	0.000162876	0.561672	0.101119	0.680114	0.000295055	0.634584	0.00161719	0.635648	0.00107405	0.672915	5.28896e-06	0.620792	1.72133e-05	0.622511	0.000195309	0.515821	0.00334884	0.516858	FALSE
chr3	56915890	A	G	chr3_56915890_A_G	0.0119508	0.572218	0.0159863	0.580785	0.0117608	0.46655	0.000138694	0.550253	0.0001864	0.559424	0.527853	0.213842	0.0059308	0.364664	0.00831326	0.369358	0.00616702	0.255983	6.78786e-05	0.379537	9.60439e-05	0.384676	0.00308684	0.490744	0.00393477	0.497795	FALSE
chr3	56916041	T	C	chr3_56916041_T_C	0.268801	0.0203956	0.268801	0.0209599	0.0445024	0.0440413	0.0121671	0.0259271	0.0121671	0.0264186	0.714258	0.128628	0.192779	0.0129407	0.192779	0.0130098	0.0314889	0.0223962	0.00864663	0.0167481	0.00864663	0.016951	0.0470664	0.028493	0.0470664	0.029224	TRUE
chr3	56916054	G	A	chr3_56916054_G_A	-0.099999	0.127617	0.109833	0.126055	0.0186161	0.255385	-0.00266084	0.162852	0.00272798	0.161186	0.677585	0.145502	-0.0729997	0.071598	0.0791939	0.0705144	0.0131585	0.117766	-0.00198441	0.101931	0.0020267	0.10093	-0.0154723	0.1419	0.0178541	0.140189	FALSE
chr3	56916849	C	A	chr3_56916849_C_A	0.0972732	0.157472	0.0972732	0.159803	0.0181602	0.290543	0.00301382	0.190639	0.00301382	0.194062	0.665254	0.155104	0.068321	0.088671	0.068321	0.0894385	0.0125305	0.13249	0.00216236	0.120265	0.00216236	0.122091	0.01693	0.163826	0.01693	0.167325	FALSE
chr3	56921960	A	G	chr3_56921960_A_G	0.0521189	0.235026	0.0521189	0.241473	0.0132426	0.397199	0.000705248	0.270958	0.000705248	0.277959	0.229643	0.452377	0.0124266	0.280781	0.0124266	0.28597	0.00302963	0.426765	0.000168314	0.291618	0.000168314	0.297293	0.0130683	0.176365	0.0130683	0.180612	FALSE
chr3	56924034	C	T	chr3_56924034_C_T	-0.0775688	0.089994	0.130142	0.0888776	0.0317517	0.0901899	-0.00257476	0.0853005	0.00456337	0.0841918	0.561141	0.196408	-0.0495842	0.0659351	0.0782596	0.0656143	0.0182743	0.0657425	-0.00173684	0.063528	0.00282151	0.063111	-0.0145593	0.0773176	0.0273671	0.0761811	FALSE
chr3	56929162	G	C	chr3_56929162_G_C	0.00199207	0.839632	0.0045483	0.846809	0.00726113	0.754075	1.5809e-05	0.86302	2.85472e-05	0.870356	0.387346	0.298803	0.000933162	0.632821	0.00181656	0.638037	0.00268071	0.457796	6.75909e-06	0.68504	1.11612e-05	0.690708	0.000365213	0.772502	0.0010607	0.778805	FALSE
chr3	56942509	T	A	chr3_56942509_T_A	0.0113544	0.650685	0.0113544	0.662208	0.00669761	0.814821	7.62235e-05	0.702619	7.62235e-05	0.71512	0.334174	0.33975	0.00400021	0.479287	0.00400021	0.486002	0.00225534	0.497413	2.70725e-05	0.548463	2.70725e-05	0.5576	0.00286771	0.546871	0.00286771	0.557358	FALSE
chr3	56942830	G	A	chr3_56942830_G_A	-0.177021	0.0510958	0.177021	0.049906	0.0290147	0.110751	-0.00569338	0.0667973	0.00569338	0.0652015	0.366342	0.313086	-0.0633622	0.0728298	0.0633622	0.0711408	0.0103756	0.147541	-0.00198005	0.0722489	0.00198005	0.0706584	-0.0447703	0.0348836	0.0447703	0.03376	FALSE
chr3	56943213	A	G	chr3_56943213_A_G	-0.0181967	0.549516	0.0181967	0.539175	0.00864114	0.643733	-0.000181545	0.582403	0.000181545	0.571151	0.246735	0.431075	-0.004769	0.467679	0.004769	0.461156	0.00220554	0.518591	-4.75614e-05	0.510524	4.75614e-05	0.502474	-0.00456833	0.450219	0.00456833	0.441627	FALSE
chr3	56945511	C	T	chr3_56945511_C_T	-0.0246725	0.266867	0.047145	0.262364	0.0128751	0.416605	-0.000204113	0.303847	0.000618847	0.298308	0.696086	0.142126	-0.0181703	0.139563	0.0325114	0.137646	0.00884229	0.17815	-0.000155968	0.184379	0.000420636	0.18194	-0.00408562	0.280015	0.00838243	0.275394	FALSE
chr3	56966239	A	G	chr3_56966239_A_G	-0.00438811	0.745121	0.00834648	0.7392	0.00987149	0.578773	-5.25984e-05	0.724782	7.69777e-05	0.717218	0.0261032	0.883357	-7.65133e-05	0.868429	0.000273812	0.862331	0.000233437	0.885738	-1.12988e-06	0.86383	2.34503e-06	0.857428	-0.000392207	0.772822	0.00114169	0.767169	FALSE
chr3	56966302	T	C	chr3_56966302_T_C	0.0160329	0.51786	0.0190987	0.527291	0.0167819	0.277871	0.000262938	0.42405	0.000313456	0.431992	0.0179208	0.911965	0.000223552	0.835911	0.000303633	0.844143	0.000283357	0.868263	3.33321e-06	0.773373	4.6528e-06	0.78158	0.00115439	0.691956	0.00155136	0.700742	FALSE
chr3	56968532	T	A	chr3_56968532_T_A	-0.0173562	0.55752	0.0173562	0.547054	0.00984232	0.578157	-0.000172339	0.565949	0.000172339	0.55404	0.186616	0.523054	-0.00292075	0.547832	0.00292075	0.540666	0.00172507	0.567699	-2.60545e-05	0.560976	2.60545e-05	0.552524	-0.00402687	0.476127	0.00402687	0.466864	FALSE
chr3	56970934	C	A	chr3_56970934_C_A	-0.0132185	0.55056	0.017551	0.54404	0.0252359	0.141848	-0.000320693	0.372073	0.000424553	0.366947	0.303389	0.368961	-0.00375734	0.435468	0.0053689	0.432202	0.00771423	0.209835	-9.24461e-05	0.3292	0.000131079	0.326167	-0.00335361	0.444144	0.00447783	0.438848	FALSE
chr3	56971080	C	T	chr3_56971080_C_T	0.00662803	0.777475	0.00662803	0.788538	0.00393395	0.989196	2.4892e-05	0.874766	2.4892e-05	0.885904	0.242138	0.437612	0.00168217	0.62933	0.00168217	0.637175	0.000951203	0.694219	6.23029e-06	0.742182	6.23029e-06	0.752138	0.00163393	0.685158	0.00163393	0.695659	FALSE
chr3	56981103	C	T	chr3_56981103_C_T	-0.0193599	0.53673	0.0193599	0.526408	0.0136611	0.389558	-0.000270277	0.508147	0.000270277	0.498472	0.313486	0.356802	-0.00614	0.438283	0.00614	0.432439	0.00431637	0.343017	-8.60903e-05	0.426105	8.60903e-05	0.419405	-0.00511139	0.436105	0.00511139	0.427099	FALSE
chr3	56985945	G	A	chr3_56985945_G_A	0.00066047	0.694271	0.00988785	0.694829	0.00541343	0.903943	-6.34537e-06	0.773131	5.59772e-05	0.773416	0.359831	0.321228	0.000586543	0.502444	0.00343347	0.502748	0.00191588	0.537223	-4.27701e-07	0.600341	1.91812e-05	0.600954	9.3685e-05	0.594658	0.00242787	0.595138	FALSE
chr3	56985972	T	A	chr3_56985972_T_A	0.00959929	0.494491	0.0210973	0.498824	0.0114334	0.485571	0.000135635	0.478739	0.000252239	0.483275	0.371356	0.312337	0.00439744	0.360334	0.00863656	0.363164	0.00430933	0.343077	6.22426e-05	0.374011	0.000105234	0.377269	0.00264065	0.389291	0.00541309	0.392769	FALSE
chr3	56986047	C	T	chr3_56986047_C_T	-0.0655263	0.20392	0.0655263	0.198793	0.0171876	0.26545	-0.00118373	0.213424	0.00118373	0.208648	0.400535	0.29064	-0.0274585	0.176137	0.0274585	0.172223	0.00696966	0.231239	-0.000499133	0.182897	0.000499133	0.178786	-0.016279	0.150001	0.016279	0.146571	FALSE
chr3	56995260	G	T	chr3_56995260_G_T	-0.0190847	0.34429	0.0356126	0.338307	0.0126122	0.428251	-0.00016187	0.359862	0.000481322	0.353869	0.372684	0.306925	-0.00720301	0.271958	0.0136952	0.268519	0.00480188	0.319932	-6.1581e-05	0.292624	0.000187062	0.289082	-0.0053464	0.26074	0.00918907	0.25665	FALSE
chr3	57013560	C	T	chr3_57013560_C_T	0.00401824	0.652332	0.0117683	0.653908	0.0134087	0.39352	7.46714e-05	0.570457	0.000175492	0.571209	0.272903	0.407213	9.47088e-05	0.546479	0.00275144	0.546848	0.00352793	0.396014	5.79286e-06	0.508254	4.00633e-05	0.508336	0.00077965	0.569612	0.00272957	0.570565	FALSE
chr3	57013564	G	T	chr3_57013564_G_T	-0.00863459	0.482681	0.022506	0.480217	0.00899273	0.630939	-0.000120366	0.527347	0.000212185	0.524651	0.274098	0.406521	-0.000378871	0.435045	0.0051893	0.434991	0.0023334	0.497149	-1.47453e-05	0.47622	4.65344e-05	0.475705	-0.00189593	0.391475	0.00553218	0.389969	FALSE
chr3	57068819	A	G	chr3_57068819_A_G	0.0951022	0.133252	0.0951022	0.137028	0.0206826	0.199242	0.00219588	0.148345	0.00219588	0.151771	0.37424	0.30555	0.0359208	0.139207	0.0359208	0.1421	0.00776394	0.20627	0.000829173	0.139316	0.000829173	0.142334	0.0244518	0.0943661	0.0244518	0.0968821	FALSE
chr3	57068822	C	T	chr3_57068822_C_T	-0.061147	0.209598	0.061147	0.204307	0.0122419	0.442995	-0.00076932	0.269987	0.00076932	0.263999	0.349912	0.324201	-0.0210599	0.201527	0.0210599	0.19792	0.00428025	0.342001	-0.000264141	0.239304	0.000264141	0.235053	-0.0158661	0.149362	0.0158661	0.146133	FALSE
chr3	57068953	G	A	chr3_57068953_G_A	-0.0764309	0.181681	0.0764309	0.177578	0.017471	0.273325	-0.00156598	0.202277	0.00156598	0.197826	0.351994	0.322647	-0.0279794	0.178904	0.0279794	0.175301	0.0063222	0.256298	-0.000583933	0.186096	0.000583933	0.182274	-0.019234	0.130487	0.019234	0.127242	FALSE
chr3	57078362	C	T	chr3_57078362_C_T	0.120792	0.0829291	0.120792	0.0849419	0.0281822	0.116078	0.0035724	0.086926	0.0035724	0.0891276	0.715912	0.132691	0.0864054	0.045749	0.0864054	0.0466536	0.0200873	0.0546478	0.00254653	0.0539712	0.00254653	0.0552146	0.0202836	0.103926	0.0202836	0.106339	FALSE
chr3	57078671	G	T	chr3_57078671_G_T	-0.0305236	0.390663	0.0305236	0.381823	0.00829206	0.68546	-0.000257385	0.473679	0.000257385	0.462664	0.799354	0.0890155	-0.0243267	0.181397	0.0243267	0.177792	0.00661372	0.240002	-0.000204806	0.268826	0.000204806	0.26367	-0.00343618	0.51589	0.00343618	0.50593	FALSE
chr3	57078950	G	T	chr3_57078950_G_T	-0.0322335	0.38011	0.0322335	0.371046	0.0174022	0.260819	-0.00055773	0.328417	0.00055773	0.320736	0.843486	0.062591	-0.0270442	0.169778	0.0270442	0.166688	0.0146795	0.0893945	-0.000467991	0.17813	0.000467991	0.175018	-0.00274068	0.580052	0.00274068	0.569755	FALSE
chr3	57079049	A	G	chr3_57079049_A_G	-0.00897029	0.643223	0.0125998	0.633433	0.00857563	0.663768	-7.89247e-05	0.650669	0.000106695	0.640397	0.842666	0.0630356	-0.00752121	0.307501	0.0106244	0.303301	0.00725163	0.220011	-6.65021e-05	0.374184	9.02462e-05	0.36926	-0.00072725	0.789931	0.00100672	0.781146	FALSE
chr3	57100087	A	G	chr3_57100087_A_G	0.00135115	0.85248	0.00435908	0.855039	0.00525679	0.931132	9.11194e-06	0.891794	2.35524e-05	0.894498	0.676545	0.151191	0.000923546	0.537254	0.0029252	0.53841	0.00355057	0.385717	6.15461e-06	0.631665	1.57574e-05	0.633238	0.00021754	0.803384	0.000878098	0.805409	FALSE
chr3	57100202	T	C	chr3_57100202_T_C	0.0339155	0.331847	0.0405666	0.334487	0.0142153	0.368998	0.000611504	0.338971	0.000684368	0.341316	0.72174	0.130725	0.0243127	0.174791	0.0291031	0.176014	0.0101662	0.152269	0.000431792	0.206504	0.000484275	0.208188	0.00537498	0.373097	0.00639757	0.376046	FALSE
chr3	57100218	C	T	chr3_57100218_C_T	-0.123835	0.0849207	0.123835	0.0829701	0.0334657	0.0826535	-0.0043931	0.0777406	0.0043931	0.0758864	0.723301	0.130131	-0.0894783	0.0459276	0.0894783	0.0450098	0.0240898	0.0390391	-0.00315793	0.0475007	0.00315793	0.0466972	-0.0197644	0.113705	0.0197644	0.111159	TRUE
chr3	57227866	C	T	chr3_57227866_C_T	0.00207622	0.627101	0.0138334	0.626422	0.0226197	0.170662	8.55344e-06	0.458989	0.000329762	0.45741	0.958439	0.00324584	0.00202069	0.296173	0.013263	0.295922	0.0216674	0.0474333	9.1229e-06	0.242102	0.00031594	0.241422	9.20971e-05	0.891862	0.000422376	0.890271	FALSE
chr3	57228000	C	T	chr3_57228000_C_T	0.00468137	0.796577	0.00590698	0.805168	0.00654892	0.828489	2.85234e-05	0.826792	3.78815e-05	0.835691	0.949963	0.0052402	0.00447961	0.421909	0.00563293	0.427068	0.00621838	0.254143	2.73074e-05	0.506771	3.61135e-05	0.513184	0.000160376	0.933889	0.000198485	0.941925	FALSE
chr3	57228627	G	T	chr3_57228627_G_T	0.0126196	0.383356	0.0339363	0.38445	0.0139625	0.373087	0.000130599	0.389872	0.000468327	0.390812	0.709913	0.136068	0.00972781	0.207974	0.0241295	0.20842	0.00992306	0.155315	0.000103969	0.238917	0.000332326	0.238671	0.00152278	0.405928	0.00554647	0.407209	FALSE
chr3	57234951	G	A	chr3_57234951_G_A	-0.0343444	0.353602	0.0343444	0.345036	0.0124517	0.432788	-0.000434015	0.368555	0.000434015	0.359712	0.398137	0.291852	-0.0132689	0.269199	0.0132689	0.264719	0.0048686	0.311112	-0.000164585	0.291861	0.000164585	0.28682	-0.00880321	0.268679	0.00880321	0.262189	FALSE
chr3	57397247	A	G	chr3_57397247_A_G	-0.00410367	0.839402	0.00514687	0.833001	0.00345661	0.995548	-1.30434e-05	0.926907	1.71469e-05	0.920682	0.478929	0.24132	-0.0020855	0.566238	0.00252585	0.562475	0.00164533	0.571261	-6.63512e-06	0.716915	8.36724e-06	0.711501	-0.000971783	0.73851	0.00133064	0.732462	FALSE
chr3	57397353	T	C	chr3_57397353_T_C	-0.0113622	0.429065	0.0278325	0.428403	0.0120643	0.467989	-0.000379757	0.458629	0.000458465	0.458177	0.566499	0.199239	-0.00518769	0.280648	0.0152658	0.280595	0.00651164	0.252059	-0.0001914	0.327147	0.000239468	0.327048	-0.00302809	0.370984	0.00661353	0.37088	FALSE
chr3	57397584	A	G	chr3_57397584_A_G	0.325215	0.0148704	0.325215	0.0153631	0.0381211	0.0615174	0.0130946	0.0260266	0.0130946	0.0266205	0.729384	0.126597	0.236577	0.00909395	0.236577	0.00918533	0.0276807	0.0291512	0.00947166	0.0164824	0.00947166	0.0166574	0.0558918	0.0227784	0.0558918	0.0235588	TRUE
chr3	57544429	G	A	chr3_57544429_G_A	-0.0339141	0.320547	0.0460134	0.31856	0.015854	0.313104	-0.000527946	0.362377	0.000633516	0.360999	0.684404	0.145092	-0.0243668	0.189005	0.0331732	0.186897	0.0106059	0.144772	-0.000378895	0.236445	0.000455591	0.234882	-0.00534481	0.348963	0.0074027	0.347095	FALSE
chr3	57556446	C	T	chr3_57556446_C_T	-0.0397177	0.328627	0.0397177	0.32144	0.014443	0.348496	-0.000580774	0.327201	0.000580774	0.319801	0.942192	0.00767392	-0.0373255	0.133989	0.0373255	0.131571	0.0136064	0.100226	-0.000545798	0.168568	0.000545798	0.165694	-0.00143862	0.732163	0.00143862	0.721165	FALSE
chr3	57582717	A	C	chr3_57582717_A_C	0.000548596	0.729217	0.00867021	0.727314	0.00927078	0.616832	1.38684e-05	0.702752	8.18318e-05	0.70062	0.659838	0.154658	0.000560041	0.415062	0.00573695	0.413394	0.00616198	0.256895	1.08692e-05	0.449883	5.45996e-05	0.447941	1.58788e-05	0.701509	0.00155295	0.69923	FALSE
chr3	57582719	T	C	chr3_57582719_T_C	0.0411595	0.305936	0.0411595	0.312953	0.0187936	0.229824	0.000744799	0.275775	0.000744799	0.281671	0.666809	0.151351	0.0282657	0.168551	0.0282657	0.171452	0.012453	0.113597	0.00050852	0.172918	0.00050852	0.175995	0.00739635	0.312921	0.00739635	0.319938	FALSE
chr3	57582856	C	T	chr3_57582856_C_T	0.0622211	0.250058	0.0622211	0.256065	0.0252564	0.153804	0.00230919	0.203839	0.00230919	0.209085	0.659938	0.154503	0.0414885	0.144554	0.0414885	0.147532	0.0165244	0.0803854	0.00156003	0.13214	0.00156003	0.134482	0.0116138	0.25283	0.0116138	0.257934	FALSE
chr3	57589138	A	G	chr3_57589138_A_G	0.0276771	0.400347	0.0276771	0.409914	0.0116754	0.472524	0.000325484	0.408235	0.000325484	0.418561	0.0866681	0.713482	0.00239837	0.561529	0.00239837	0.568677	0.0010104	0.680451	2.81047e-05	0.536728	2.81047e-05	0.544875	0.00586881	0.356999	0.00586881	0.365228	FALSE
chr3	57589299	C	G	chr3_57589299_C_G	0.0105102	0.516254	0.0185221	0.523959	0.0165729	0.282454	0.000193745	0.42275	0.000314795	0.430124	0.0910999	0.704353	0.000931083	0.62409	0.0016154	0.631176	0.00150906	0.592588	1.71385e-05	0.542625	2.74776e-05	0.549393	0.00248027	0.451947	0.00417295	0.459356	FALSE
chr3	57589477	T	G	chr3_57589477_T_G	0.0490086	0.257141	0.0490086	0.26402	0.0203637	0.204888	0.00109326	0.221567	0.00109326	0.226694	0.113653	0.653856	0.00551129	0.420887	0.00551129	0.426827	0.00230734	0.493641	0.000121095	0.340727	0.000121095	0.346716	0.0111755	0.211848	0.0111755	0.216923	FALSE
chr3	57589554	C	T	chr3_57589554_C_T	-1.21042e-05	0.817499	0.00558213	0.8171	0.00803349	0.703392	-1.56421e-06	0.813627	4.38083e-05	0.813195	0.105456	0.671889	2.53619e-05	0.777445	0.000611238	0.777214	0.000858028	0.712676	-6.63725e-09	0.785178	4.88654e-06	0.784802	8.25698e-05	0.74359	0.00129254	0.743266	FALSE
chr3	57596651	A	G	chr3_57596651_A_G	0.0796112	0.154257	0.0796112	0.158385	0.0130818	0.403311	0.00112037	0.214389	0.00112037	0.219121	0.782509	0.0971112	0.0620261	0.0735639	0.0620261	0.0752669	0.010206	0.14984	0.000869619	0.122513	0.000869619	0.125592	0.00991632	0.243478	0.00991632	0.249371	FALSE
chr3	57596825	G	A	chr3_57596825_G_A	0.0136003	0.600735	0.014222	0.60874	0.0116173	0.473932	0.000163617	0.587496	0.000169529	0.59572	0.844961	0.0609441	0.0116827	0.322382	0.0122075	0.32543	0.0097973	0.157732	0.00014053	0.354067	0.000145521	0.3577	0.00100037	0.776352	0.00104483	0.782793	FALSE
chr3	57596903	G	A	chr3_57596903_G_A	0.0158446	0.550215	0.0175921	0.559986	0.0102597	0.550269	0.000162031	0.568015	0.000173355	0.578058	0.876973	0.0413163	0.0140831	0.269435	0.0155679	0.273143	0.00902735	0.175098	0.000144134	0.325617	0.000153756	0.330917	0.000938438	0.767906	0.00105277	0.776833	FALSE
chr3	57597538	A	T	chr3_57597538_A_T	0.0780045	0.159286	0.0780045	0.163482	0.0238228	0.152991	0.00190114	0.146767	0.00190114	0.149704	0.989201	0.000192652	0.0771382	0.0581167	0.0771382	0.059176	0.0235766	0.0397801	0.001881	0.0709581	0.001881	0.0725546	0.00118932	0.748429	0.00118932	0.759428	FALSE
chr3	57597784	C	T	chr3_57597784_C_T	-0.0233989	0.474844	0.0233989	0.463993	0.0156608	0.308378	-0.000357948	0.417087	0.000357948	0.40706	0.983469	0.000358955	-0.0230347	0.194454	0.0230347	0.190823	0.0154076	0.0828573	-0.000352534	0.209697	0.000352534	0.205519	-0.000436667	0.899561	0.000436667	0.888586	FALSE
chr3	57597790	A	G	chr3_57597790_A_G	-0.00548438	0.510972	0.022125	0.511003	0.0103134	0.548414	-8.58034e-05	0.527498	0.0002521	0.527737	0.983208	0.000382271	-0.00542158	0.226473	0.0217219	0.225573	0.0101441	0.151171	-8.46452e-05	0.285581	0.000247622	0.284773	-0.000147673	0.893023	0.000446195	0.892726	FALSE
chr3	57598389	A	C	chr3_57598389_A_C	0.0223434	0.401992	0.0309712	0.40443	0.0195381	0.225585	0.000580632	0.322215	0.000686253	0.323073	0.780693	0.100941	0.0180168	0.195533	0.0246321	0.196568	0.0153039	0.0880839	0.000465162	0.186737	0.000546184	0.187082	0.00230402	0.524797	0.00335837	0.528148	FALSE
chr3	57621978	G	A	chr3_57621978_G_A	0.00538905	0.814512	0.00538905	0.825459	0.00555041	0.884848	3.3984e-05	0.848557	3.3984e-05	0.859896	0.368203	0.314393	0.00196202	0.600979	0.00196202	0.609221	0.00214825	0.522504	1.32804e-05	0.67187	1.32804e-05	0.681545	0.00132112	0.726093	0.00132112	0.736868	FALSE
chr3	57622068	C	T	chr3_57622068_C_T	-0.0335882	0.364599	0.0335882	0.355837	0.0115433	0.477869	-0.000396228	0.39101	0.000396228	0.381758	0.392759	0.296163	-0.0132601	0.281062	0.0132601	0.276146	0.00454724	0.330212	-0.000157664	0.310483	0.000157664	0.304678	-0.00845547	0.282748	0.00845547	0.276542	FALSE
chr3	57654274	T	A	chr3_57654274_T_A	0.0212886	0.512038	0.0212886	0.521764	0.00846377	0.673341	0.000200192	0.57006	0.000200192	0.581229	0.619769	0.175888	0.0131394	0.30826	0.0131394	0.31282	0.00521628	0.294815	0.00012246	0.37933	0.00012246	0.385953	0.00443495	0.474525	0.00443495	0.483121	FALSE
chr3	57659647	G	A	chr3_57659647_G_A	0.00670998	0.740007	0.00799736	0.744573	0.00500123	0.934926	3.0206e-05	0.830499	3.84258e-05	0.835549	0.242058	0.437117	0.00153722	0.632799	0.00191448	0.63382	0.00124493	0.641233	7.0472e-06	0.721275	9.46453e-06	0.722426	0.00168474	0.649999	0.00201502	0.652552	FALSE
chr3	57671484	C	T	chr3_57671484_C_T	0.176718	0.0565906	0.176718	0.057956	0.035121	0.0727667	0.00666401	0.0591036	0.00666401	0.0604358	0.788221	0.0956416	0.139793	0.027791	0.139793	0.0280887	0.0276779	0.0291898	0.0052597	0.0335712	0.0052597	0.0342261	0.0210029	0.116213	0.0210029	0.118741	TRUE
chr3	57671764	T	C	chr3_57671764_T_C	-0.01702	0.541143	0.0193178	0.534183	0.0142698	0.362116	-0.000251243	0.483129	0.000282373	0.477081	0.758425	0.111741	-0.0130926	0.279667	0.0148632	0.276685	0.0108833	0.139239	-0.00019456	0.285886	0.000218548	0.282591	-0.00206266	0.622977	0.0023326	0.616983	FALSE
chr3	57675936	G	A	chr3_57675936_G_A	-0.192251	0.0403826	0.192251	0.0393196	0.0318025	0.0909698	-0.00640655	0.0532519	0.00640655	0.0520082	0.234151	0.447991	-0.0447349	0.103776	0.0447349	0.101271	0.00746318	0.216691	-0.00148651	0.0840894	0.00148651	0.0824891	-0.0484081	0.028023	0.0484081	0.0272207	FALSE
chr3	57681460	C	A	chr3_57681460_C_A	0.00755396	0.644351	0.0120551	0.650656	0.00862196	0.651311	8.64212e-05	0.648273	0.000121536	0.655076	0.215757	0.473051	0.0014345	0.577382	0.00260455	0.581502	0.00179554	0.551983	1.63648e-05	0.597282	2.54927e-05	0.602013	0.00195309	0.541232	0.00319164	0.54682	FALSE
chr3	57681800	T	C	chr3_57681800_T_C	0.0321438	0.355798	0.0321438	0.36433	0.0116066	0.474987	0.000379654	0.378952	0.000379654	0.387927	0.418561	0.278144	0.0131464	0.265104	0.0131464	0.269806	0.00484429	0.312942	0.000155019	0.294532	0.000155019	0.299881	0.00789177	0.283136	0.00789177	0.289805	FALSE
chr3	57682474	G	A	chr3_57682474_G_A	-0.042798	0.325079	0.042798	0.318154	0.0177603	0.262968	-0.000924177	0.299078	0.000924177	0.292647	0.258185	0.418229	-0.0121798	0.325542	0.0121798	0.320316	0.00474537	0.324297	-0.000272302	0.293592	0.000272302	0.288876	-0.0111183	0.24533	0.0111183	0.240111	FALSE
chr3	57682670	T	C	chr3_57682670_T_C	-0.0102181	0.705033	0.0119492	0.696649	0.00983646	0.575761	-0.000144432	0.708368	0.000158252	0.700377	0.11512	0.650418	-0.00115417	0.734312	0.00129552	0.72683	0.00110046	0.663964	-1.58284e-05	0.725748	1.6957e-05	0.717725	-0.0024104	0.644379	0.0027121	0.636989	FALSE
chr3	57692264	C	A	chr3_57692264_C_A	-0.0116961	0.544489	0.0199785	0.542209	0.0172939	0.264472	-0.000214773	0.443904	0.000362218	0.442431	0.883813	0.0293993	-0.00983345	0.254769	0.0173299	0.254391	0.0153573	0.0850597	-0.000180108	0.242855	0.000315002	0.242693	-0.000946377	0.759401	0.00134335	0.757351	FALSE
chr3	57692911	T	C	chr3_57692911_T_C	-0.0497761	0.258835	0.0497761	0.252754	0.0204148	0.205231	-0.0011006	0.225067	0.0011006	0.220058	0.978707	0.000598417	-0.0488188	0.0988323	0.0488188	0.0962562	0.0199873	0.0550059	-0.00107936	0.110954	0.00107936	0.108671	-0.00115121	0.768466	0.00115121	0.757578	FALSE
chr3	57693324	A	T	chr3_57693324_A_T	0.00949449	0.702159	0.00949449	0.713539	0.00428796	0.97009	4.32947e-05	0.810419	4.32947e-05	0.822063	0.922615	0.0147958	0.00881265	0.368876	0.00881265	0.374572	0.00396446	0.359858	4.02473e-05	0.52409	4.02473e-05	0.532344	0.000333455	0.900489	0.000333455	0.911804	FALSE
chr3	57755439	G	A	chr3_57755439_G_A	-0.101585	0.120717	0.101585	0.117837	0.0339438	0.0819531	-0.00396593	0.0955507	0.00396593	0.0933631	0.546812	0.205564	-0.0560174	0.0885317	0.0560174	0.0869337	0.0185392	0.0640392	-0.00217849	0.073235	0.00217849	0.0719089	-0.0237547	0.0953198	0.0237547	0.0930706	FALSE
chr3	57755619	A	G	chr3_57755619_A_G	0.0267389	0.431149	0.0322545	0.434369	0.00833627	0.660303	0.000357232	0.504746	0.00038323	0.507513	0.756725	0.108362	0.0195189	0.235838	0.0235484	0.237627	0.00619569	0.263707	0.000259694	0.323782	0.000278745	0.32473	0.00421265	0.464444	0.00512092	0.467172	FALSE
chr3	57756998	G	T	chr3_57756998_G_T	0.0136757	0.593666	0.0146352	0.601943	0.00845094	0.673408	0.000109608	0.624852	0.00011815	0.633948	0.829606	0.0714877	0.0113087	0.297562	0.0121258	0.300603	0.00699043	0.227956	9.03094e-05	0.370371	9.75827e-05	0.374322	0.00122426	0.732063	0.0012973	0.739146	FALSE
chr3	57804555	G	A	chr3_57804555_G_A	0.00269848	0.783683	0.00655019	0.786448	0.00904186	0.63003	3.07238e-05	0.760542	5.81304e-05	0.764095	0.21172	0.477336	0.000823662	0.656627	0.00145137	0.657673	0.00197594	0.535153	8.28059e-06	0.660195	1.30638e-05	0.661681	0.000797116	0.694622	0.00159741	0.697309	FALSE
chr3	57814959	T	C	chr3_57814959_T_C	-0.00456727	0.843481	0.00492915	0.83702	0.00468003	0.95644	-2.26983e-05	0.89597	2.44822e-05	0.890883	0.510574	0.225465	-0.0022545	0.598494	0.00244951	0.594256	0.00238603	0.4823	-1.12168e-05	0.696042	1.21782e-05	0.690856	-0.00111787	0.761716	0.00122267	0.755363	FALSE
chr3	57837223	T	G	chr3_57837223_T_G	-0.0128462	0.61752	0.0162265	0.613221	0.0133276	0.408009	-0.000273181	0.553234	0.000304779	0.550039	0.0603458	0.782828	-0.00112011	0.741125	0.00125088	0.739496	0.000888125	0.721159	-2.4334e-05	0.685455	2.56015e-05	0.683653	-0.00257078	0.585083	0.00316782	0.582452	FALSE
chr3	57884844	A	G	chr3_57884844_A_G	0.0383554	0.321932	0.0383554	0.329159	0.0170318	0.27135	0.000681438	0.290203	0.000681438	0.296824	0.174538	0.537759	0.0070229	0.390818	0.0070229	0.396986	0.00297499	0.430711	0.000123711	0.343266	0.000123711	0.349322	0.00958286	0.251552	0.00958286	0.257293	FALSE
chr3	57885760	G	T	chr3_57885760_G_T	-0.132299	0.0741002	0.132299	0.0722966	0.0266845	0.125637	-0.00362646	0.0859914	0.00362646	0.0842452	0.209697	0.481726	-0.0278203	0.159805	0.0278203	0.156512	0.00558229	0.27894	-0.000762106	0.129585	0.000762106	0.127333	-0.0333884	0.0528821	0.0333884	0.0514876	FALSE
chr3	57885928	C	T	chr3_57885928_C_T	-0.000853323	0.692635	0.0107834	0.687992	0.011434	0.48621	-1.53473e-05	0.642237	0.00012763	0.63752	0.175464	0.535431	-0.000284271	0.627572	0.00193672	0.624134	0.0020152	0.524793	-4.19626e-06	0.602761	2.29333e-05	0.599348	-0.000212776	0.589595	0.00267717	0.585799	FALSE
chr3	57958780	C	G	chr3_57958780_C_G	0.135591	0.069057	0.135591	0.0709969	0.0561152	0.0250001	0.00761529	0.0412747	0.00761529	0.0421575	0.327678	0.344319	0.0447964	0.0992762	0.0447964	0.101872	0.0184981	0.0620521	0.0025263	0.051755	0.0025263	0.0530542	0.0352954	0.0453745	0.0352954	0.0467649	FALSE
chr3	57959054	A	G	chr3_57959054_A_G	-0.00778587	0.668623	0.011404	0.659732	0.00779568	0.716005	-5.92186e-05	0.690643	9.00875e-05	0.680568	0.395986	0.291144	-0.00289339	0.462134	0.00442584	0.457512	0.00306984	0.42256	-2.17371e-05	0.517815	3.48117e-05	0.511313	-0.00216587	0.547003	0.00305826	0.539269	FALSE
chr3	57959147	C	A	chr3_57959147_C_A	0.00319233	0.459864	0.0261334	0.461135	0.0150901	0.328052	4.98621e-05	0.43386	0.000400378	0.434632	0.428228	0.270857	0.00233278	0.347396	0.0109092	0.348054	0.00647039	0.247012	3.67591e-05	0.338799	0.000166703	0.339488	0.00103212	0.371892	0.0066691	0.372566	FALSE
chr3	57959516	A	G	chr3_57959516_A_G	-0.00323067	0.691109	0.0101612	0.690387	0.00712163	0.778601	-1.92153e-05	0.727152	7.79544e-05	0.726285	0.463366	0.250568	-0.00155856	0.481351	0.00459326	0.480842	0.00328688	0.406259	-9.44588e-06	0.547958	3.51433e-05	0.547043	-0.000828874	0.603251	0.00245804	0.602136	FALSE
chr3	57959547	C	A	chr3_57959547_C_A	0.000948883	0.614748	0.0143032	0.618823	0.0131935	0.404944	-1.92626e-05	0.537062	0.000218104	0.542186	0.460128	0.252701	-5.00821e-05	0.400224	0.0069778	0.403248	0.00622476	0.259642	-1.6476e-05	0.385833	0.000108441	0.389045	0.000268352	0.51231	0.00352668	0.516359	FALSE
chr3	57959799	G	A	chr3_57959799_G_A	-0.210246	0.0372395	0.210246	0.0363725	0.0512364	0.0313397	-0.0114445	0.031622	0.0114445	0.0310162	0.391964	0.296028	-0.08397	0.0532826	0.08397	0.0521906	0.0203374	0.0542217	-0.00459751	0.0358181	0.00459751	0.0350848	-0.0539896	0.0242665	0.0539896	0.0235534	TRUE
chr3	57959876	A	G	chr3_57959876_A_G	0.814906	0.00123491	0.814906	0.00125356	0.124012	0.00224485	0.102934	0.0013686	0.102934	0.00148714	0.56342	0.200549	0.470408	0.00183615	0.470408	0.00197369	0.0704891	0.00297534	0.0597003	0.00141895	0.0597003	0.00152782	0.19785	0.000915124	0.19785	0.000864814	TRUE
chr3	57960041	T	C	chr3_57960041_T_C	0.232543	0.0280487	0.232543	0.0286537	0.0603791	0.0218573	0.014851	0.0226564	0.014851	0.0231761	0.337431	0.338305	0.0804325	0.0526878	0.0804325	0.0538571	0.0204446	0.0544428	0.00514038	0.0311787	0.00514038	0.0315486	0.0597758	0.0181452	0.0597758	0.0186931	TRUE
chr3	57968055	C	A	chr3_57968055_C_A	-0.00850273	0.732211	0.00914655	0.724319	0.00620065	0.846111	-4.89807e-05	0.796732	5.31499e-05	0.788384	0.227737	0.454143	-0.00204918	0.614568	0.00218901	0.609202	0.00140649	0.607076	-1.17272e-05	0.682257	1.26327e-05	0.675632	-0.00219286	0.63477	0.00230084	0.627059	FALSE
chr3	57983638	G	C	chr3_57983638_G_C	-0.0347628	0.356032	0.0416785	0.35234	0.0133861	0.418851	-0.000813095	0.373586	0.000869464	0.370423	0.392076	0.293834	-0.0133363	0.287118	0.0164927	0.285004	0.00525107	0.303391	-0.000318705	0.30081	0.000344232	0.299014	-0.00920971	0.27611	0.0109056	0.273257	FALSE
chr3	57998677	A	G	chr3_57998677_A_G	0.0424733	0.288509	0.0424733	0.296113	0.0131247	0.403514	0.000575932	0.309803	0.000575932	0.31772	0.426748	0.270797	0.0171194	0.224193	0.0171194	0.228218	0.00550612	0.282158	0.00022871	0.24614	0.00022871	0.251063	0.0107849	0.218239	0.0107849	0.223641	FALSE
chr3	57998826	G	A	chr3_57998826_G_A	-0.0822324	0.154363	0.0822324	0.150157	0.0218072	0.182556	-0.00187051	0.15525	0.00187051	0.151868	0.473416	0.243702	-0.0365434	0.128725	0.0365434	0.125618	0.0101834	0.151136	-0.000825828	0.127568	0.000825828	0.124596	-0.0205361	0.114164	0.0205361	0.111299	FALSE
chr3	58008992	T	A	chr3_58008992_T_A	-0.00145534	0.639946	0.0134782	0.635597	0.00844117	0.670073	-3.31833e-05	0.673666	0.000104681	0.66804	0.841055	0.0653213	-0.00120045	0.336034	0.011319	0.33345	0.00708959	0.226666	-2.76377e-05	0.411294	8.78112e-05	0.407819	-0.000133382	0.774485	0.00113375	0.769843	FALSE
chr3	58020043	A	G	chr3_58020043_A_G	0.0923385	0.119581	0.0923385	0.12261	0.0203153	0.201809	0.00191068	0.136562	0.00191068	0.139432	0.488369	0.236521	0.0454687	0.0989346	0.0454687	0.101117	0.0099796	0.154809	0.000944489	0.109125	0.000944489	0.111506	0.0227702	0.0875019	0.0227702	0.0894417	FALSE
chr3	58025875	G	A	chr3_58025875_G_A	-0.0427488	0.300681	0.0427488	0.294005	0.0149589	0.347111	-0.000744782	0.302333	0.000744782	0.295972	0.135227	0.607461	-0.00570341	0.428508	0.00570341	0.422124	0.00199455	0.531703	-9.85587e-05	0.392713	9.85587e-05	0.385902	-0.0102117	0.243037	0.0102117	0.237757	FALSE
chr3	58026379	T	C	chr3_58026379_T_C	0.04046	0.306281	0.04046	0.314161	0.0126918	0.420629	0.000535051	0.326088	0.000535051	0.334176	0.166313	0.550393	0.00661207	0.387218	0.00661207	0.392892	0.00210286	0.511505	8.71387e-05	0.378732	8.71387e-05	0.385472	0.00980358	0.240378	0.00980358	0.246164	FALSE
chr3	58034873	C	T	chr3_58034873_C_T	-0.259025	0.0246769	0.259025	0.0240729	0.0525718	0.0300887	-0.014351	0.024501	0.014351	0.0239656	0.767669	0.104267	-0.198166	0.0130717	0.198166	0.0129729	0.0402455	0.0132073	-0.0109538	0.01454	0.0109538	0.0143116	-0.0379916	0.0471475	0.0379916	0.0458828	TRUE
chr3	58035099	T	A	chr3_58035099_T_A	-0.0909736	0.158943	0.0909736	0.155062	0.0157088	0.318278	-0.00178958	0.20717	0.00178958	0.202672	0.802609	0.0844772	-0.0741612	0.0747705	0.0741612	0.0736226	0.0127466	0.11512	-0.00148115	0.116629	0.00148115	0.114693	-0.0093161	0.282034	0.0093161	0.275426	FALSE
chr3	58041470	A	G	chr3_58041470_A_G	-0.0835961	0.14089	0.0957672	0.139011	0.0324923	0.0949524	-0.00376185	0.112788	0.00397052	0.111365	0.362266	0.322744	-0.0381986	0.141023	0.042204	0.13986	0.0131369	0.121456	-0.00180821	0.109854	0.00187688	0.108915	-0.0205408	0.10417	0.0236023	0.102922	FALSE
chr3	58041472	G	A	chr3_58041472_G_A	-0.097751	0.13003	0.097751	0.126843	0.0171603	0.274871	-0.00188546	0.171367	0.00188546	0.167866	0.361364	0.323438	-0.034651	0.14909	0.034651	0.146382	0.00594499	0.266784	-0.000642288	0.166646	0.000642288	0.164007	-0.0247392	0.0963549	0.0247392	0.093998	FALSE
chr3	58041581	C	A	chr3_58041581_C_A	-0.00737583	0.574948	0.0171859	0.569082	0.00991671	0.580599	-0.000139807	0.577552	0.000215102	0.571704	0.361097	0.323236	-0.00397245	0.421655	0.00734545	0.41832	0.00400403	0.379912	-7.61569e-05	0.450195	0.000102046	0.445619	-0.00170856	0.467291	0.00441113	0.462649	FALSE
chr3	58042398	G	A	chr3_58042398_G_A	0.00902628	0.622609	0.0146272	0.624901	0.00770149	0.728153	0.000105204	0.652511	0.000144252	0.654743	0.187192	0.516743	0.00157692	0.574956	0.00277562	0.576165	0.00148023	0.602745	1.81649e-05	0.605465	2.70839e-05	0.607257	0.00218334	0.529573	0.00356162	0.531942	FALSE
chr3	58052540	A	G	chr3_58052540_A_G	-0.0711968	0.143603	0.0898494	0.141785	0.0534216	0.0293329	-0.00488824	0.07204	0.00542351	0.0712933	0.144997	0.588831	-0.00985744	0.290422	0.0126404	0.287828	0.0076888	0.20999	-0.000687412	0.147564	0.000767274	0.145694	-0.0162234	0.117086	0.0206091	0.11543	FALSE
chr3	58052615	C	T	chr3_58052615_C_T	0.177732	0.0600843	0.177732	0.0618463	0.0333918	0.0856034	0.0070867	0.0655969	0.0070867	0.0671113	0.161584	0.558616	0.0325375	0.165544	0.0325375	0.168883	0.00556034	0.289588	0.00129263	0.12262	0.00129263	0.125066	0.0425044	0.0456905	0.0425044	0.0475021	FALSE
chr3	58073934	G	C	chr3_58073934_G_C	0.16312	0.0514548	0.16312	0.0526701	0.035781	0.074215	0.00610779	0.054665	0.00610779	0.055739	0.344618	0.328947	0.0571202	0.0765493	0.0571202	0.078691	0.0124379	0.117992	0.00214944	0.0630074	0.00214944	0.0645352	0.0420804	0.0343777	0.0420804	0.0353864	FALSE
chr3	58074534	C	T	chr3_58074534_C_T	-0.00752299	0.30323	0.0430688	0.305238	0.0123437	0.445246	-0.000276987	0.335477	0.000611767	0.338216	0.410785	0.281312	-0.00206273	0.23918	0.0177432	0.240302	0.00501384	0.309124	-9.83134e-05	0.269472	0.000246367	0.270674	-0.00163552	0.228893	0.0109183	0.230487	FALSE
chr3	58075256	T	C	chr3_58075256_T_C	0.00746802	0.623357	0.013247	0.629568	0.00909058	0.624843	4.59589e-05	0.633589	0.000114476	0.639722	0.298468	0.37217	0.00165496	0.488812	0.00370246	0.492715	0.00284749	0.449693	9.55236e-06	0.51738	3.38283e-05	0.521336	0.00202931	0.512243	0.00340442	0.517914	FALSE
chr3	58075535	T	G	chr3_58075535_T_G	-0.0166921	0.42213	0.0287259	0.421054	0.0144646	0.375521	-0.000466922	0.3911	0.000566933	0.390382	0.215048	0.472819	-0.00374354	0.428253	0.00620862	0.427555	0.00320119	0.430175	-0.000103056	0.39827	0.000124111	0.396965	-0.00450482	0.34182	0.00730584	0.340825	FALSE
chr3	58082068	C	T	chr3_58082068_C_T	-0.0245748	0.452832	0.0245748	0.443065	0.00830665	0.683206	-0.000206205	0.521752	0.000206205	0.509918	0.629528	0.170827	-0.0155357	0.250194	0.0155357	0.245877	0.00527679	0.294584	-0.000131329	0.330614	0.000131329	0.324483	-0.00485415	0.420452	0.00485415	0.411555	FALSE
chr3	58082273	A	G	chr3_58082273_A_G	-0.162384	0.0462839	0.190547	0.0457441	0.0344768	0.075166	-0.00604108	0.0532624	0.00688917	0.0525696	0.665875	0.154544	-0.0996745	0.0307593	0.120547	0.0306295	0.0227022	0.0427525	-0.00369868	0.0354517	0.00432721	0.0354039	-0.0348429	0.0503256	0.0388793	0.0493273	TRUE
chr3	58082519	T	C	chr3_58082519_T_C	0.0359982	0.334383	0.0359982	0.342287	0.0167279	0.283276	0.000664643	0.297935	0.000664643	0.304692	0.626095	0.173321	0.0219033	0.194221	0.0219033	0.198243	0.0103572	0.148052	0.000404115	0.197477	0.000404115	0.20095	0.00739159	0.308926	0.00739159	0.315824	FALSE
chr3	58115828	T	G	chr3_58115828_T_G	-0.0535698	0.23219	0.0575712	0.228131	0.0200269	0.217108	-0.00128033	0.218735	0.0013361	0.215371	0.732782	0.120821	-0.0378723	0.121618	0.0410345	0.119507	0.0144869	0.0931693	-0.000901546	0.131191	0.000945619	0.129351	-0.00974165	0.262407	0.0101831	0.25786	FALSE
chr3	58116075	C	T	chr3_58116075_C_T	-0.094826	0.128251	0.094826	0.125323	0.0245198	0.157029	-0.00244711	0.13152	0.00244711	0.128932	0.830435	0.0635921	-0.0796745	0.0570578	0.0796745	0.055828	0.0205897	0.0553101	-0.00206323	0.0724932	0.00206323	0.0709212	-0.00832526	0.286748	0.00832526	0.280575	FALSE
chr3	58116515	G	T	chr3_58116515_G_T	-0.0168332	0.578785	0.0168332	0.568309	0.0124227	0.438518	-0.000204035	0.55003	0.000204035	0.538766	0.791444	0.08446	-0.013646	0.292338	0.013646	0.287778	0.0100013	0.156228	-0.000166716	0.319423	0.000166716	0.314149	-0.00179589	0.69066	0.00179589	0.679522	FALSE
chr3	58116834	G	A	chr3_58116834_G_A	-0.0674648	0.188375	0.0674648	0.184126	0.0135995	0.392642	-0.00102548	0.24166	0.00102548	0.236254	0.57145	0.193219	-0.0391945	0.122943	0.0391945	0.120265	0.00779558	0.205374	-0.000594797	0.165497	0.000594797	0.162451	-0.015801	0.154684	0.015801	0.151446	FALSE
chr3	58135899	T	A	chr3_58135899_T_A	0.0399693	0.296476	0.0478848	0.300928	0.0210455	0.207397	0.00113649	0.252216	0.00132997	0.256102	0.281179	0.395577	0.00887458	0.309905	0.0116406	0.312406	0.00588028	0.275578	0.000250789	0.258116	0.000318399	0.261046	0.0101545	0.225316	0.0121711	0.22848	FALSE
chr3	58167018	A	C	chr3_58167018_A_C	0.0217509	0.484581	0.0217509	0.494318	0.00973966	0.584389	0.000222522	0.513371	0.000222522	0.524223	0.254804	0.419848	0.00579816	0.430511	0.00579816	0.436768	0.00247451	0.473897	5.87633e-05	0.456697	5.87633e-05	0.464356	0.00553377	0.392088	0.00553377	0.400106	FALSE
chr3	58167072	A	G	chr3_58167072_A_G	-0.0131588	0.644047	0.0146683	0.636081	0.00506024	0.909956	-8.81094e-05	0.746736	9.42417e-05	0.738281	0.298237	0.37151	-0.0040699	0.516988	0.00446513	0.512368	0.00153974	0.59443	-2.7277e-05	0.619693	2.88827e-05	0.613866	-0.00336948	0.537492	0.00375693	0.531387	FALSE
chr3	58168072	C	T	chr3_58168072_C_T	-0.00735433	0.774957	0.00735433	0.763587	0.00630499	0.845932	-4.87029e-05	0.806957	4.87029e-05	0.795146	0.416123	0.277599	-0.00309468	0.536571	0.00309468	0.529349	0.00264546	0.458687	-2.06945e-05	0.607704	2.06945e-05	0.598535	-0.00181812	0.678231	0.00181812	0.667381	FALSE
chr3	58177495	T	C	chr3_58177495_T_C	0.0187068	0.512553	0.0187068	0.523663	0.00839054	0.673892	0.000163078	0.550444	0.000163078	0.562908	0.755905	0.11454	0.0141583	0.255122	0.0141583	0.259465	0.00635073	0.249427	0.000123523	0.32691	0.000123523	0.333141	0.00247868	0.578958	0.00247868	0.590056	FALSE
chr3	58177841	T	G	chr3_58177841_T_G	0.0564091	0.200332	0.0739182	0.201147	0.0362046	0.0676926	0.00221174	0.133858	0.00281357	0.13394	0.880018	0.0401315	0.0497674	0.0851551	0.0652021	0.0855758	0.0318466	0.0217367	0.00195045	0.0699195	0.00248076	0.070042	0.00365371	0.457913	0.00466361	0.460624	FALSE
chr3	58178252	T	C	chr3_58178252_T_C	0.0202835	0.524286	0.0202835	0.533778	0.00959463	0.59359	0.00023888	0.538659	0.00023888	0.549698	0.849085	0.0602605	0.0173386	0.257905	0.0173386	0.262199	0.00818482	0.195318	0.00020458	0.316458	0.00020458	0.322208	0.00152437	0.708684	0.00152437	0.719913	FALSE
chr3	58178308	A	G	chr3_58178308_A_G	0.0670612	0.186431	0.0670612	0.191527	0.0139576	0.376008	0.00106452	0.229638	0.00106452	0.235597	0.842998	0.0639958	0.0563834	0.0816816	0.0563834	0.0832819	0.0117349	0.126863	0.000891975	0.125374	0.000891975	0.128189	0.00580371	0.366114	0.00580371	0.374547	FALSE
chr3	58178315	T	C	chr3_58178315_T_C	-0.00625658	0.586262	0.0159557	0.579203	0.00778832	0.712677	-1.17748e-05	0.650485	0.000125255	0.642647	0.836239	0.0678254	-0.00522813	0.297649	0.0131709	0.293927	0.00650691	0.250343	-1.02968e-05	0.391685	0.000103228	0.386186	-0.000512886	0.73639	0.00139892	0.72874	FALSE
chr3	58178321	C	G	chr3_58178321_C_G	0.0811409	0.141047	0.0811409	0.144545	0.0355992	0.0709409	0.00295004	0.097815	0.00295004	0.0999494	0.841196	0.0648019	0.0683114	0.0618259	0.0683114	0.0633593	0.0299375	0.0248736	0.0024822	0.0533351	0.0024822	0.0544377	0.00684853	0.314395	0.00684853	0.321815	FALSE
chr3	58187822	A	C	chr3_58187822_A_C	-0.134572	0.0730662	0.134572	0.0715248	0.0384084	0.0613496	-0.00528521	0.0626076	0.00528521	0.0612743	0.659112	0.156863	-0.0874594	0.0462206	0.0874594	0.0451832	0.0249783	0.0357391	-0.00339046	0.0425015	0.00339046	0.0414291	-0.0263572	0.0766396	0.0263572	0.0751104	TRUE
chr3	58187897	A	C	chr3_58187897_A_C	0.699405	0.00200494	0.699405	0.00207983	0.110042	0.0035557	0.0812949	0.00214766	0.0812949	0.0023163	0.790755	0.0927192	0.555393	0.00112248	0.555393	0.00115673	0.0871987	0.00141425	0.0647132	0.0012258	0.0647132	0.00131361	0.099692	0.0060784	0.099692	0.00630228	TRUE
chr3	58200992	C	A	chr3_58200992_C_A	0.0589024	0.18288	0.0668581	0.186357	0.0176586	0.25788	0.00111933	0.197047	0.00122904	0.199675	0.406793	0.28412	0.025635	0.160417	0.0282019	0.163051	0.00728046	0.220184	0.0004861	0.167533	0.000521498	0.169948	0.0154358	0.131193	0.0173952	0.133221	FALSE
chr3	58201184	A	G	chr3_58201184_A_G	0.0526965	0.160737	0.0763775	0.163465	0.0164933	0.28567	0.000794882	0.192325	0.00128432	0.19526	0.446406	0.259412	0.0209346	0.137279	0.0333465	0.139313	0.00744632	0.214223	0.000310507	0.15763	0.000567037	0.159551	0.0141766	0.116225	0.0198263	0.118015	FALSE
chr3	58206631	T	A	chr3_58206631_T_A	-0.00351405	0.805801	0.00608691	0.800105	0.00947151	0.602713	-2.73457e-05	0.787563	5.21188e-05	0.782239	0.40058	0.29302	-0.00187457	0.58637	0.00264619	0.582382	0.0037127	0.377639	-1.46281e-05	0.604338	2.2152e-05	0.600259	-0.000933674	0.70746	0.00159741	0.702317	FALSE
chr3	58206663	C	A	chr3_58206663_C_A	-0.00595321	0.610826	0.0143453	0.606303	0.010618	0.529025	-5.65768e-05	0.584957	0.000150361	0.580457	0.409557	0.28663	-0.00222133	0.427615	0.00546348	0.424532	0.00427334	0.342665	-2.11932e-05	0.441876	5.67352e-05	0.438892	-0.00137828	0.511449	0.00351557	0.507637	FALSE
chr3	58206858	A	G	chr3_58206858_A_G	0.271499	0.0232115	0.271499	0.0240543	0.047962	0.0376274	0.0141016	0.0259609	0.0141016	0.0265516	0.494852	0.232854	0.129169	0.0272541	0.129169	0.0278883	0.0234081	0.0412508	0.0066717	0.0247024	0.0066717	0.02502	0.0667466	0.0166682	0.0667466	0.0173391	TRUE
chr3	58215019	T	G	chr3_58215019_T_G	-0.038985	0.320059	0.038985	0.312102	0.0133459	0.3937	-0.00052943	0.33056	0.00052943	0.322628	0.542736	0.209337	-0.0217218	0.199074	0.0217218	0.195507	0.00733945	0.218487	-0.000298628	0.22653	0.000298628	0.22206	-0.00883497	0.265707	0.00883497	0.259487	FALSE
chr3	58217632	A	C	chr3_58217632_A_C	-0.0244253	0.338238	0.0370105	0.334563	0.0186521	0.231623	-0.000471751	0.286557	0.000689252	0.283178	0.599209	0.184349	-0.014525	0.195117	0.0227153	0.193553	0.0111636	0.132662	-0.000281717	0.188094	0.000423263	0.186682	-0.00526224	0.295587	0.00789177	0.292192	FALSE
chr3	58217787	A	G	chr3_58217787_A_G	-0.0152914	0.535999	0.0189523	0.52938	0.00975919	0.582005	-0.000150277	0.553389	0.000190555	0.546288	0.581924	0.191778	-0.00824795	0.320132	0.0106049	0.317435	0.00567356	0.275642	-8.06379e-05	0.366962	0.00010657	0.363399	-0.00377598	0.466357	0.00445559	0.460363	FALSE
chr3	58237565	T	C	chr3_58237565_T_C	-0.109711	0.101905	0.109711	0.0994103	0.0231692	0.178626	-0.00301008	0.119044	0.00301008	0.116508	0.946417	0.00616024	-0.103577	0.0385328	0.103577	0.0375176	0.0218807	0.0498478	-0.00283386	0.0593588	0.00283386	0.057902	-0.00413961	0.473581	0.00413961	0.463603	FALSE
chr3	58237788	A	G	chr3_58237788_A_G	0.12261	0.0850874	0.12261	0.086867	0.025089	0.139523	0.00320905	0.0983382	0.00320905	0.100102	0.948362	0.0058066	0.116335	0.0317586	0.116335	0.032486	0.0238015	0.0394165	0.00304581	0.0482872	0.00304581	0.0491446	0.00460962	0.427549	0.00460962	0.436458	TRUE
chr3	58237816	G	C	chr3_58237816_G_C	-0.0302252	0.402714	0.0302252	0.393354	0.0125739	0.426682	-0.000365087	0.422502	0.000365087	0.412716	0.940893	0.00806888	-0.0284289	0.170155	0.0284289	0.167142	0.0118322	0.122856	-0.000343447	0.21997	0.000343447	0.215638	-0.00123378	0.760365	0.00123378	0.74898	FALSE
chr3	58238413	C	G	chr3_58238413_C_G	-0.00666717	0.251496	0.0528991	0.249865	0.0113907	0.487755	-0.000150228	0.314365	0.000608706	0.312476	0.794039	0.0931076	-0.00480348	0.117923	0.0421769	0.117189	0.0090641	0.174606	-0.000115131	0.178319	0.000486116	0.177677	-0.000870159	0.383903	0.00565603	0.381077	FALSE
chr3	58238585	C	T	chr3_58238585_C_T	-0.0705806	0.176309	0.0705806	0.172099	0.0201299	0.204783	-0.00144876	0.176467	0.00144876	0.17247	0.684059	0.147925	-0.0484805	0.0966767	0.0484805	0.0944403	0.0138057	0.0986184	-0.000997392	0.110823	0.000997392	0.108294	-0.0129492	0.185308	0.0129492	0.181331	FALSE
chr3	58305894	T	C	chr3_58305894_T_C	-0.00391556	0.82251	0.00551059	0.815088	0.00312569	0.999474	-1.24099e-05	0.924138	1.71605e-05	0.916604	0.914866	0.0189272	-0.00361948	0.440395	0.00505311	0.436546	0.00286183	0.437052	-1.14767e-05	0.632104	1.57466e-05	0.626605	-0.0001572	0.933237	0.000258825	0.926031	FALSE
chr3	58305895	A	T	chr3_58305895_A_T	0.00574506	0.558713	0.0174281	0.560235	0.0214326	0.188999	0.000114316	0.422045	0.000389063	0.422305	0.915684	0.0184911	0.0052993	0.263286	0.0159911	0.263674	0.0196219	0.0565584	0.000105904	0.225819	0.000357075	0.225908	0.00029217	0.814013	0.000844753	0.814554	FALSE
chr3	58306404	C	A	chr3_58306404_C_A	0.0219072	0.448139	0.0252003	0.454964	0.0311266	0.0965546	0.000838138	0.267743	0.000894281	0.270524	0.987942	0.000216069	0.0215611	0.185304	0.0248349	0.187226	0.0307149	0.0244131	0.000824849	0.134653	0.000880664	0.135945	0.000392207	0.88298	0.00042714	0.889099	FALSE
chr3	58306531	C	T	chr3_58306531_C_T	0.104004	0.102492	0.104004	0.105272	0.0274294	0.118777	0.00294788	0.0994198	0.00294788	0.101697	0.980186	0.000630644	0.101833	0.0370818	0.101833	0.0376387	0.0268712	0.0311554	0.00288485	0.0479215	0.00288485	0.0489984	0.00261683	0.568317	0.00261683	0.578315	TRUE
chr3	58306570	T	C	chr3_58306570_T_C	0.0307137	0.373762	0.0330012	0.379571	0.0223208	0.177946	0.000701684	0.287839	0.000746984	0.291516	0.972122	0.00132703	0.0297743	0.15412	0.0320189	0.156219	0.0216808	0.0478623	0.000679557	0.146134	0.000724009	0.148296	0.000887626	0.789333	0.000928911	0.796185	FALSE
chr3	58306573	C	T	chr3_58306573_C_T	-0.042281	0.30798	0.042281	0.300579	0.0126744	0.424319	-0.000527431	0.338368	0.000527431	0.330345	0.970907	0.00141899	-0.0410822	0.11917	0.0410822	0.116684	0.0122924	0.117482	-0.000512155	0.170143	0.000512155	0.166878	-0.00113375	0.776004	0.00113375	0.765034	FALSE
chr3	58306758	G	A	chr3_58306758_G_A	-0.0284773	0.421229	0.0284773	0.411868	0.0138989	0.380415	-0.000456466	0.400788	0.000456466	0.391733	0.925465	0.0136898	-0.0262882	0.179058	0.0262882	0.175837	0.0128337	0.114132	-0.000420457	0.211699	0.000420457	0.208191	-0.00120361	0.764792	0.00120361	0.753536	FALSE
chr3	58306760	C	T	chr3_58306760_C_T	-0.0218228	0.512098	0.0218228	0.501377	0.0136139	0.383224	-0.000284585	0.476124	0.000284585	0.465156	0.924625	0.014071	-0.0201047	0.222592	0.0201047	0.219092	0.0125672	0.115219	-0.000261899	0.252065	0.000261899	0.247383	-0.000963844	0.808256	0.000963844	0.797391	FALSE
chr3	58306852	G	A	chr3_58306852_G_A	-0.117953	0.110546	0.117953	0.108056	0.0432833	0.0502923	-0.00638938	0.0761828	0.00638938	0.0746492	0.887642	0.034619	-0.104724	0.0458936	0.104724	0.0448523	0.0383976	0.0156641	-0.00568482	0.0391261	0.00568482	0.0384524	-0.00675961	0.357907	0.00675961	0.350656	TRUE
chr3	58306987	C	A	chr3_58306987_C_A	-0.0219558	0.489937	0.0219558	0.479829	0.0106084	0.530266	-0.000256252	0.496904	0.000256252	0.486242	0.816122	0.0790918	-0.0179775	0.229295	0.0179775	0.225409	0.00867272	0.185669	-0.000210509	0.283492	0.000210509	0.278345	-0.00214205	0.640755	0.00214205	0.630169	FALSE
chr3	58307016	G	T	chr3_58307016_G_T	-0.0536919	0.23774	0.0536919	0.231512	0.0131189	0.403407	-0.000731745	0.280464	0.000731745	0.274181	0.794723	0.0917862	-0.0427661	0.109696	0.0427661	0.107093	0.0104584	0.145945	-0.000584188	0.157913	0.000584188	0.15445	-0.00603077	0.364968	0.00603077	0.356505	FALSE
chr3	58307113	C	T	chr3_58307113_C_T	-0.0147327	0.617648	0.0147327	0.606349	0.0117319	0.468263	-0.00017944	0.572357	0.00017944	0.560247	0.726532	0.127109	-0.0104566	0.324476	0.0104566	0.319473	0.00849029	0.185597	-0.000126783	0.345592	0.000126783	0.339064	-0.00244216	0.624989	0.00244216	0.614842	FALSE
chr3	58307240	C	G	chr3_58307240_C_G	-0.00198318	0.798038	0.00596541	0.798369	0.00646539	0.827753	-7.66156e-06	0.838981	3.48807e-05	0.840134	0.625973	0.172449	-0.00135005	0.500144	0.00381646	0.500624	0.00398928	0.359167	-5.42014e-06	0.583403	2.21361e-05	0.584368	-0.000452546	0.734178	0.00132271	0.734614	FALSE
chr3	58320852	T	C	chr3_58320852_T_C	0.00830481	0.714843	0.00895937	0.72442	0.00590914	0.883677	4.79849e-05	0.779596	5.23316e-05	0.790124	0.337909	0.336322	0.00307015	0.560638	0.00324142	0.567009	0.00198234	0.526266	1.77474e-05	0.642312	1.88847e-05	0.649803	0.00224368	0.621511	0.00237706	0.630615	FALSE
chr3	58321075	G	A	chr3_58321075_G_A	-0.0381762	0.329053	0.0381762	0.321546	0.0139322	0.368266	-0.00053785	0.332825	0.00053785	0.32564	0.386451	0.298715	-0.0155072	0.255726	0.0155072	0.251116	0.00538889	0.287617	-0.000218577	0.269395	0.000218577	0.264568	-0.00974324	0.25158	0.00974324	0.246202	FALSE
chr3	58321219	T	G	chr3_58321219_T_G	0.0565504	0.225787	0.0565504	0.231201	0.0297993	0.101553	0.00179649	0.155607	0.00179649	0.159081	0.408197	0.283075	0.0225587	0.188685	0.0225587	0.192083	0.0121348	0.119185	0.000712789	0.137877	0.000712789	0.141079	0.0141433	0.169382	0.0141433	0.17352	FALSE
chr3	58324523	T	C	chr3_58324523_T_C	0.027128	0.451218	0.027128	0.46094	0.00825253	0.687489	0.000274756	0.523014	0.000274756	0.533541	0.248759	0.438849	0.0102411	0.401649	0.0102411	0.408256	0.00233794	0.520777	0.000113967	0.461887	0.000113967	0.469302	0.00638646	0.377974	0.00638646	0.386155	FALSE
chr3	58332497	A	G	chr3_58332497_A_G	-0.00383688	0.768891	0.00737497	0.763205	0.00754234	0.736242	-1.46276e-05	0.812301	4.72838e-05	0.806517	0.643591	0.16375	-0.00225986	0.486977	0.00474061	0.48339	0.0048855	0.313507	-8.02283e-06	0.564086	3.09198e-05	0.559623	-0.000949553	0.720497	0.00156883	0.714712	FALSE
chr3	58332534	G	A	chr3_58332534_G_A	-0.0224283	0.502539	0.0224283	0.492376	0.0118907	0.461863	-0.00026121	0.493674	0.00026121	0.482438	0.67601	0.150139	-0.0149723	0.270687	0.0149723	0.266345	0.00802253	0.196921	-0.000174499	0.303186	0.000174499	0.297162	-0.00435238	0.477117	0.00435238	0.468254	FALSE
chr3	58332721	A	G	chr3_58332721_A_G	0.0446748	0.277693	0.0446748	0.284598	0.0169412	0.275278	0.000791998	0.263974	0.000791998	0.270044	0.778578	0.100811	0.0344682	0.134648	0.0344682	0.137527	0.0131393	0.10545	0.000609448	0.152701	0.000609448	0.155568	0.00583229	0.374106	0.00583229	0.382444	FALSE
chr3	58332842	A	G	chr3_58332842_A_G	-0.0376072	0.234051	0.0674543	0.234632	0.0172051	0.267908	-0.000827112	0.242596	0.00129325	0.244475	0.815377	0.0800275	-0.0315025	0.106867	0.055638	0.107758	0.014072	0.0962203	-0.000691021	0.135605	0.00106883	0.136379	-0.00322499	0.379919	0.00654048	0.380448	FALSE
chr3	58332950	A	G	chr3_58332950_A_G	0.0776358	0.149168	0.0776358	0.15272	0.0199658	0.23416	0.00174818	0.164762	0.00174818	0.168877	0.825339	0.0743653	0.0636255	0.0676669	0.0636255	0.0693009	0.0163622	0.0820694	0.00142451	0.091235	0.00142451	0.0932855	0.00744558	0.302257	0.00744558	0.30951	FALSE
chr3	58349846	C	T	chr3_58349846_C_T	0.0922654	0.118587	0.0922654	0.121613	0.0384766	0.06	0.00354749	0.0825667	0.00354749	0.0844638	0.733506	0.122133	0.0673154	0.0622131	0.0673154	0.0639	0.0280608	0.0283452	0.00257354	0.0504267	0.00257354	0.0516956	0.0143132	0.15858	0.0143132	0.16242	FALSE
chr3	58349920	C	A	chr3_58349920_C_A	0.193628	0.0528299	0.193628	0.053594	0.0165936	0.289881	0.00370133	0.108219	0.00370133	0.110563	0.766834	0.104162	0.150152	0.0266018	0.150152	0.0269302	0.0127955	0.112972	0.00287356	0.0635985	0.00287356	0.064821	0.0253775	0.0952792	0.0253775	0.0982487	FALSE
chr3	58350474	T	C	chr3_58350474_T_C	0.0470551	0.274351	0.0470551	0.280844	0.0263357	0.128163	0.00132556	0.198359	0.00132556	0.202871	0.528522	0.21628	0.0246447	0.182347	0.0246447	0.186085	0.0139621	0.097434	0.00069605	0.145225	0.00069605	0.148383	0.0109707	0.222486	0.0109707	0.227502	FALSE
chr3	58354197	C	T	chr3_58354197_C_T	-0.154989	0.0593358	0.154989	0.0579053	0.0282594	0.114924	-0.00443633	0.0732552	0.00443633	0.0716577	0.704343	0.133781	-0.110019	0.0339336	0.110019	0.0335177	0.0196978	0.0561507	-0.00311043	0.0464624	0.00311043	0.0454792	-0.0265589	0.0739065	0.0265589	0.0724247	TRUE
chr3	58355841	C	T	chr3_58355841_C_T	0.000938244	0.841813	0.00474832	0.843949	0.00404464	0.989569	4.96364e-06	0.903864	2.13717e-05	0.906552	0.47743	0.24012	0.000640161	0.605837	0.00241584	0.607074	0.00196536	0.531546	3.27134e-06	0.715536	1.09654e-05	0.716469	0.000154024	0.774576	0.0011004	0.775924	FALSE
chr3	58414687	T	C	chr3_58414687_T_C	0.0612366	0.20398	0.0612366	0.209282	0.0218229	0.178812	0.00129625	0.182923	0.00129625	0.186702	0.581995	0.187674	0.0376905	0.127706	0.0376905	0.130419	0.0127096	0.112268	0.000799663	0.127208	0.000799663	0.129786	0.0126316	0.183039	0.0126316	0.187456	FALSE
chr3	58421356	C	T	chr3_58421356_C_T	-0.00949244	0.631686	0.0133408	0.625166	0.0118692	0.462193	-0.000112799	0.591129	0.000157237	0.585058	0.224306	0.462694	-0.00226099	0.545132	0.00309126	0.54134	0.00264307	0.459432	-2.66661e-05	0.528511	3.61971e-05	0.52435	-0.00256919	0.518465	0.00353462	0.513355	FALSE
chr3	58422110	T	C	chr3_58422110_T_C	0.00260503	0.775806	0.00661573	0.781407	0.00540182	0.913855	8.77362e-06	0.829705	3.87463e-05	0.835015	0.131364	0.617738	0.000432147	0.753992	0.000816031	0.75485	0.000691381	0.752544	1.80281e-06	0.802619	4.66626e-06	0.803976	0.000633565	0.71345	0.00155136	0.714621	FALSE
chr3	58422952	G	A	chr3_58422952_G_A	-0.0152854	0.594709	0.0152854	0.583161	0.00963307	0.593094	-0.000147543	0.595626	0.000147543	0.582868	0.182395	0.523793	-0.00287791	0.546445	0.00287791	0.539418	0.00173283	0.558493	-2.74631e-05	0.558431	2.74631e-05	0.550333	-0.00388713	0.486167	0.00388713	0.476687	FALSE
chr3	58423038	T	C	chr3_58423038_T_C	0.00834439	0.513795	0.0207438	0.512674	0.0115705	0.478465	0.000147273	0.501147	0.000268725	0.499545	0.20011	0.495552	0.00130256	0.503321	0.00402215	0.501317	0.00230596	0.491599	2.4807e-05	0.49064	5.15545e-05	0.489395	0.00204678	0.420291	0.00522254	0.419515	FALSE
chr3	58423183	C	T	chr3_58423183_C_T	0.0275528	0.397735	0.0297575	0.403989	0.00676292	0.804278	0.000194403	0.523856	0.000208921	0.531966	0.201972	0.493446	0.00569005	0.420174	0.00604495	0.42347	0.00137029	0.613309	4.04118e-05	0.499018	4.27489e-05	0.504295	0.0071677	0.310969	0.00774251	0.315949	FALSE
chr3	58423336	T	C	chr3_58423336_T_C	0.00840865	0.72073	0.00858932	0.730865	0.00887639	0.64333	7.25248e-05	0.715246	7.43156e-05	0.726399	0.166499	0.550037	0.00138667	0.666878	0.00141388	0.674256	0.00146985	0.596847	1.19527e-05	0.673934	1.22223e-05	0.682243	0.00214682	0.625331	0.00219128	0.63473	FALSE
chr3	58423355	A	G	chr3_58423355_A_G	0.0382282	0.318129	0.0382282	0.325372	0.0106832	0.527609	0.000412745	0.368178	0.000412745	0.376982	0.171812	0.541016	0.00656426	0.391511	0.00656426	0.397527	0.00181287	0.547175	6.95799e-05	0.40891	6.95799e-05	0.416211	0.00941296	0.246318	0.00941296	0.252299	FALSE
chr3	58423399	C	A	chr3_58423399_C_A	0.00510367	0.73209	0.00830871	0.740889	0.00862501	0.659414	4.30391e-05	0.72757	7.30459e-05	0.736644	0.15203	0.575768	0.000915794	0.672716	0.00136741	0.679937	0.0012908	0.626481	7.68764e-06	0.682054	1.19159e-05	0.690033	0.00125443	0.644628	0.00199438	0.653027	FALSE
chr3	58423446	A	T	chr3_58423446_A_T	0.00565195	0.767799	0.00737664	0.771678	0.00598868	0.87039	3.50613e-05	0.819343	4.54555e-05	0.823554	0.14853	0.581931	0.000716664	0.722159	0.000967535	0.723758	0.000888646	0.704923	4.36087e-06	0.767699	5.89615e-06	0.769767	0.00125125	0.692469	0.00168633	0.696214	FALSE
chr3	58423952	G	A	chr3_58423952_G_A	-0.0312498	0.407189	0.0339292	0.401327	0.013705	0.386956	-0.000574466	0.397823	0.000605828	0.391591	0.115579	0.648038	-0.00432583	0.515896	0.00464046	0.511886	0.0016616	0.582114	-8.35027e-05	0.481975	8.71853e-05	0.477352	-0.00721216	0.34187	0.00787589	0.336872	FALSE
chr3	58423973	G	A	chr3_58423973_G_A	0.00833044	0.621981	0.0155933	0.620434	0.00935374	0.610116	7.37735e-05	0.639536	0.000154725	0.63701	0.119895	0.639388	0.00159626	0.64286	0.00235174	0.640716	0.00112812	0.660807	1.50286e-05	0.652822	2.35363e-05	0.650131	0.00209918	0.538593	0.0037474	0.537456	FALSE
chr3	58424036	C	T	chr3_58424036_C_T	-0.00111826	0.724553	0.0088331	0.726898	0.00807316	0.693977	-3.68806e-05	0.719834	8.62111e-05	0.721997	0.117209	0.645022	-0.000317054	0.700592	0.00114865	0.703265	0.00103598	0.691421	-6.87236e-06	0.709469	1.21835e-05	0.711863	-0.00013497	0.641656	0.00208171	0.644264	FALSE
chr3	58424200	G	C	chr3_58424200_G_C	0.0264023	0.378284	0.0313885	0.385369	0.0144803	0.354143	0.000429484	0.356779	0.000487259	0.36297	0.100927	0.680871	0.00239376	0.530279	0.00311774	0.53652	0.00143221	0.605667	3.94017e-05	0.47907	4.77905e-05	0.485947	0.00570685	0.3298	0.00694222	0.335786	FALSE
chr3	58424245	A	C	chr3_58424245_A_C	-0.00924178	0.569933	0.0164635	0.564998	0.0105145	0.534813	-0.000115686	0.558454	0.000182014	0.55347	0.090649	0.704373	-0.000818112	0.666364	0.00137877	0.662773	0.000933988	0.695466	-1.01304e-05	0.645881	1.52063e-05	0.642316	-0.00229925	0.505948	0.00366483	0.50185	FALSE
chr3	58424704	A	G	chr3_58424704_A_G	0.0204883	0.499596	0.0204883	0.510211	0.0130013	0.408091	0.00026794	0.456387	0.00026794	0.467534	0.105429	0.670492	0.00219425	0.587625	0.00219425	0.595409	0.00139429	0.610674	2.91552e-05	0.544338	2.91552e-05	0.552738	0.00455246	0.432095	0.00455246	0.441209	FALSE
chr3	58424827	C	T	chr3_58424827_C_T	0.00237479	0.717404	0.00894485	0.721613	0.00661822	0.801269	1.54698e-05	0.748268	6.34608e-05	0.75257	0.112238	0.655063	0.000369051	0.694732	0.00105831	0.698403	0.000763654	0.734376	2.37828e-06	0.728319	7.63458e-06	0.732595	0.000609746	0.632299	0.00206107	0.636535	FALSE
chr3	58434217	C	T	chr3_58434217_C_T	0.00797738	0.723995	0.00866813	0.731043	0.00639375	0.841508	4.51558e-05	0.786029	5.03391e-05	0.793171	0.867801	0.0470873	0.0069266	0.39258	0.00751605	0.396462	0.0055476	0.280756	3.92475e-05	0.493377	4.36706e-05	0.498084	0.000579577	0.847031	0.000617686	0.85335	FALSE
chr3	58434315	C	T	chr3_58434315_C_T	0.00941195	0.699064	0.00941195	0.711491	0.00466449	0.953776	4.55247e-05	0.797907	4.55247e-05	0.810107	0.81156	0.0820363	0.00766257	0.369888	0.00766257	0.376084	0.0038094	0.372109	3.7311e-05	0.511393	3.7311e-05	0.519501	0.000865395	0.795582	0.000865395	0.806581	FALSE
chr3	58470992	T	C	chr3_58470992_T_C	-0.00628882	0.776406	0.00720813	0.768128	0.00788322	0.716986	-4.74485e-05	0.789364	5.35473e-05	0.78061	0.353261	0.322181	-0.00214802	0.575996	0.00245492	0.57113	0.0028346	0.444061	-1.6688e-05	0.614245	1.8724e-05	0.608491	-0.00161646	0.682434	0.00182606	0.674723	FALSE
chr3	58471084	C	T	chr3_58471084_C_T	-0.0264599	0.43242	0.0264599	0.422309	0.00713969	0.777085	-0.000189271	0.539256	0.000189271	0.52697	0.446763	0.259144	-0.0116862	0.294654	0.0116862	0.290136	0.00317039	0.412087	-8.29997e-05	0.389438	8.29997e-05	0.382471	-0.00687553	0.332853	0.00687553	0.325344	FALSE
chr3	58471903	G	T	chr3_58471903_G_T	-0.0116225	0.469049	0.0225128	0.466651	0.00927154	0.61604	-0.000133312	0.506234	0.000218534	0.503939	0.514102	0.222071	-0.00541816	0.293625	0.011373	0.293528	0.00476296	0.316687	-6.29131e-05	0.350478	0.000110244	0.349695	-0.00282008	0.391732	0.00535751	0.390094	FALSE
chr3	58472009	T	C	chr3_58472009_T_C	0.0149306	0.56431	0.0165575	0.574179	0.00478329	0.915739	8.96118e-05	0.693217	9.51516e-05	0.704085	0.413602	0.278076	0.0059211	0.406618	0.00658288	0.411833	0.00198092	0.531974	3.60366e-05	0.535508	3.82901e-05	0.542389	0.00404751	0.460479	0.00440955	0.468692	FALSE
chr3	58532983	G	A	chr3_58532983_G_A	0.112304	0.0992211	0.112304	0.101998	0.01941	0.230292	0.00247577	0.132512	0.00247577	0.135338	0.825066	0.0704845	0.0941491	0.0453012	0.0941491	0.0460716	0.0160956	0.0809045	0.00208431	0.0733149	0.00208431	0.0746441	0.00988297	0.234791	0.00988297	0.240448	FALSE
chr3	58584968	T	C	chr3_58584968_T_C	0.00851894	0.469941	0.0239287	0.473412	0.0139606	0.394758	0.000272188	0.429989	0.000437284	0.431811	0.688251	0.142402	0.00649425	0.252026	0.0171871	0.25389	0.00996003	0.1657	0.00021319	0.266286	0.000327742	0.267633	0.000957492	0.506361	0.0034981	0.510011	FALSE
chr3	58585678	T	A	chr3_58585678_T_A	-0.0222117	0.485894	0.0241542	0.477466	0.0167152	0.282238	-0.000318143	0.435953	0.000358563	0.428235	0.799217	0.08997	-0.0181545	0.242639	0.0196756	0.238947	0.0132841	0.104228	-0.000259095	0.248422	0.000290747	0.24437	-0.00224209	0.619187	0.00242628	0.610472	FALSE
chr3	58585878	C	T	chr3_58585878_C_T	0.00205854	0.560653	0.0170783	0.561571	0.00732043	0.762452	2.07666e-05	0.621897	0.000130356	0.62223	0.797002	0.0914971	0.00177807	0.273777	0.0137064	0.273549	0.00584181	0.268717	1.78293e-05	0.365181	0.000104816	0.365606	0.000258825	0.666466	0.00186258	0.667035	FALSE
chr3	58630098	A	T	chr3_58630098_A_T	0.00961983	0.689407	0.00961983	0.701246	0.00924856	0.616569	9.05774e-05	0.666222	9.05774e-05	0.678853	0.525908	0.217896	0.00506297	0.42906	0.00506297	0.435754	0.00482399	0.313497	4.72646e-05	0.460575	4.72646e-05	0.468486	0.00238182	0.590082	0.00238182	0.600795	FALSE
chr3	58630443	T	C	chr3_58630443_T_C	0.0214174	0.467371	0.0214174	0.47831	0.00750382	0.745912	0.000160191	0.54274	0.000160191	0.555169	0.509799	0.225044	0.0109344	0.293535	0.0109344	0.298257	0.00381124	0.36826	8.14164e-05	0.376081	8.14164e-05	0.382788	0.00525271	0.382047	0.00525271	0.390768	FALSE
chr3	58630451	C	T	chr3_58630451_C_T	-0.031499	0.378813	0.031499	0.369963	0.00647049	0.82991	-0.000206003	0.522809	0.000206003	0.511095	0.5	0.229813	-0.0158926	0.244386	0.0158926	0.240077	0.00323798	0.410287	-0.000104015	0.362139	0.000104015	0.35545	-0.00755673	0.305088	0.00755673	0.297782	FALSE
chr3	58630551	C	T	chr3_58630551_C_T	-0.00926995	0.728279	0.00926995	0.716925	0.00513873	0.940638	-5.05907e-05	0.810649	5.05907e-05	0.798768	0.482981	0.238601	-0.00445765	0.486877	0.00445765	0.480157	0.00247779	0.471952	-2.43541e-05	0.596937	2.43541e-05	0.588156	-0.00221668	0.637854	0.00221668	0.627499	FALSE
chr3	58640515	T	C	chr3_58640515_T_C	0.000313815	0.737623	0.00918617	0.733975	0.00650656	0.83156	5.45955e-06	0.787439	6.17426e-05	0.78357	0.61989	0.176227	0.000370124	0.469565	0.0057762	0.466993	0.00402317	0.355602	4.68879e-06	0.556014	3.87898e-05	0.552245	-4.60486e-05	0.680086	0.00190705	0.676273	FALSE
chr3	58641167	G	A	chr3_58641167_G_A	0.0134544	0.633198	0.0137485	0.641373	0.0119335	0.457198	0.000168946	0.599216	0.00017229	0.607619	0.602822	0.183863	0.00837261	0.40651	0.00853862	0.410078	0.00715453	0.222984	0.000104668	0.414662	0.000106556	0.419556	0.0027915	0.586239	0.00284866	0.593603	FALSE
chr3	59212087	T	G	chr3_59212087_T_G	-0.00535929	0.830191	0.00535929	0.818279	0.00747761	0.748407	-3.37655e-05	0.856784	3.37655e-05	0.845363	0.5224	0.218501	-0.00275499	0.573409	0.00275499	0.566482	0.00388843	0.36758	-1.72011e-05	0.634871	1.72011e-05	0.625852	-0.00133064	0.751239	0.00133064	0.739693	FALSE
chr3	59286911	T	A	chr3_59286911_T_A	0.273517	0.0200578	0.273517	0.0204548	0.0518461	0.0305091	0.0143537	0.0216588	0.0143537	0.0220926	0.190077	0.511276	0.0538547	0.0848913	0.0538547	0.0868307	0.0098499	0.158906	0.00283805	0.0499251	0.00283805	0.0508348	0.0650269	0.0150233	0.0650269	0.015467	TRUE
chr3	59313128	A	G	chr3_59313128_A_G	0.0100329	0.663337	0.0111779	0.671905	0.00878177	0.648742	9.39902e-05	0.658121	0.000102506	0.667564	0.15401	0.573288	0.00173182	0.620464	0.00184737	0.626108	0.00133578	0.622647	1.58095e-05	0.631809	1.66689e-05	0.638094	0.00238023	0.577179	0.00263112	0.584588	FALSE
chr3	59374721	G	C	chr3_59374721_G_C	0.0325172	0.360384	0.0325172	0.36895	0.0169553	0.276643	0.000575878	0.317681	0.000575878	0.324951	0.336582	0.337416	0.0110789	0.302351	0.0110789	0.307544	0.0056682	0.276362	0.00019687	0.278707	0.00019687	0.283876	0.00859361	0.274417	0.00859361	0.280182	FALSE
chr3	59375147	T	C	chr3_59375147_T_C	0.0225149	0.460561	0.0225149	0.470606	0.0126612	0.427776	0.000304321	0.430263	0.000304321	0.440515	0.374777	0.307131	0.00839004	0.340882	0.00839004	0.34682	0.00470386	0.321048	0.000112933	0.343967	0.000112933	0.350664	0.00560046	0.368431	0.00560046	0.376626	FALSE
chr3	59387779	C	T	chr3_59387779_C_T	-0.207523	0.0352316	0.207523	0.0344955	0.032953	0.0837929	-0.00700319	0.0479846	0.00700319	0.0467427	0.256087	0.419376	-0.054192	0.0856663	0.054192	0.0834858	0.00862849	0.185018	-0.00185835	0.0719286	0.00185835	0.0702339	-0.0524811	0.0243946	0.0524811	0.0237072	FALSE
chr3	59388019	C	T	chr3_59388019_C_T	-0.138769	0.0733808	0.138769	0.071474	0.0627866	0.0198483	-0.00927123	0.0411011	0.00927123	0.0399713	0.378364	0.302932	-0.0522495	0.0910117	0.0522495	0.0893133	0.0232322	0.0424333	-0.00343542	0.0465112	0.00343542	0.0456607	-0.0362164	0.0506741	0.0362164	0.0494449	TRUE
chr3	59388072	T	C	chr3_59388072_T_C	-0.00800278	0.753931	0.0088163	0.747649	0.00596818	0.876365	-5.8873e-05	0.809154	6.31096e-05	0.802372	0.416011	0.277278	-0.00327161	0.574365	0.00354835	0.570361	0.00247535	0.472769	-2.3692e-05	0.648734	2.51332e-05	0.644138	-0.0019785	0.671673	0.0021881	0.665698	FALSE
chr3	59388555	C	G	chr3_59388555_C_G	0.0120367	0.40338	0.0299765	0.404062	0.0094742	0.601858	0.000140071	0.456347	0.000323957	0.456534	0.655328	0.157615	0.00750174	0.219583	0.0198145	0.220376	0.00627886	0.254602	8.81162e-05	0.284866	0.00021384	0.285546	0.00250885	0.39156	0.0057386	0.392354	FALSE
chr3	59388937	C	G	chr3_59388937_C_G	0.00354954	0.698052	0.00968446	0.703282	0.00625267	0.840023	2.22435e-05	0.755447	5.83949e-05	0.761184	0.634365	0.165913	0.00200297	0.397306	0.00633103	0.399852	0.00387384	0.366092	1.20593e-05	0.495417	3.75633e-05	0.499619	0.0010083	0.648669	0.00189752	0.654421	FALSE
chr3	59389140	C	T	chr3_59389140_C_T	-0.0549152	0.234963	0.0549152	0.228884	0.0155009	0.315398	-0.000895223	0.24994	0.000895223	0.244103	0.50803	0.224831	-0.0285253	0.163488	0.0285253	0.159902	0.00797392	0.201254	-0.000472275	0.183358	0.000472275	0.179145	-0.0131508	0.183092	0.0131508	0.17886	FALSE
chr3	59407940	G	A	chr3_59407940_G_A	0.0165162	0.547559	0.0165162	0.558626	0.00527023	0.921414	8.78086e-05	0.671557	8.78086e-05	0.684688	0.49648	0.232986	0.00839467	0.342558	0.00839467	0.347971	0.00263092	0.458758	4.49886e-05	0.468704	4.49886e-05	0.476814	0.00403639	0.456126	0.00403639	0.465419	FALSE
chr3	59408219	G	A	chr3_59408219_G_A	0.00800817	0.593737	0.0147835	0.598957	0.00798592	0.707245	5.49428e-05	0.635697	0.000121645	0.640485	0.280244	0.39125	0.00255438	0.494601	0.00435394	0.496975	0.00222039	0.498856	1.78724e-05	0.544306	3.56011e-05	0.547314	0.00219922	0.487888	0.00388872	0.492207	FALSE
chr3	59408359	G	T	chr3_59408359_G_T	-0.0725421	0.170151	0.0725421	0.166296	0.0224083	0.170928	-0.00167228	0.160136	0.00167228	0.156759	0.172103	0.540766	-0.012987	0.282666	0.012987	0.277819	0.00389615	0.366995	-0.000301827	0.228925	0.000301827	0.224819	-0.018024	0.126248	0.018024	0.12345	FALSE
chr3	59411074	A	C	chr3_59411074_A_C	-0.000299575	0.857898	0.00415643	0.857357	0.00742977	0.751047	-7.89098e-06	0.867806	2.9422e-05	0.866486	0.412754	0.281601	-0.000553924	0.647096	0.0019635	0.647018	0.00312334	0.422928	-6.58306e-06	0.689162	1.43675e-05	0.68847	-7.30425e-05	0.796973	0.000974959	0.796769	FALSE
chr3	59411095	C	G	chr3_59411095_C_G	-0.000792131	0.718173	0.0092997	0.713888	0.00859588	0.664068	2.09019e-09	0.734611	7.06099e-05	0.731129	0.422227	0.275269	4.1714e-06	0.50618	0.00395926	0.504181	0.00360802	0.38356	2.91078e-06	0.552427	3.05071e-05	0.550387	-0.000266764	0.624145	0.00228655	0.620348	FALSE
chr3	59411158	T	G	chr3_59411158_T_G	-0.0103315	0.699147	0.0103315	0.687776	0.00562536	0.896707	-6.00736e-05	0.776538	6.00736e-05	0.765427	0.433134	0.268611	-0.00443884	0.468176	0.00443884	0.462091	0.00237129	0.483618	-2.51367e-05	0.573322	2.51367e-05	0.564712	-0.00262477	0.589503	0.00262477	0.579294	FALSE
chr3	59411488	G	A	chr3_59411488_G_A	0.0739748	0.154621	0.0739748	0.158223	0.0281522	0.114273	0.00215363	0.125316	0.00215363	0.127958	0.458536	0.2529	0.0337818	0.12891	0.0337818	0.131718	0.0128493	0.110549	0.000978014	0.106993	0.000978014	0.108628	0.0183718	0.115553	0.0183718	0.118005	FALSE
chr3	59425052	T	C	chr3_59425052_T_C	-0.00649238	0.737415	0.00877084	0.728365	0.00501871	0.94332	-3.40964e-05	0.818867	4.65532e-05	0.8099	0.549644	0.201244	-0.00389466	0.45484	0.00516104	0.449389	0.00281793	0.446737	-2.11765e-05	0.576395	2.81e-05	0.569644	-0.0014418	0.668118	0.00190546	0.659439	FALSE
chr3	59425235	T	C	chr3_59425235_T_C	0.00484206	0.651933	0.01163	0.659894	0.0100898	0.55996	5.11642e-05	0.623958	0.000116225	0.632587	0.518553	0.218115	0.00233025	0.411129	0.00570374	0.416413	0.00520125	0.296012	2.43224e-05	0.434698	5.66565e-05	0.440621	0.0012322	0.549639	0.002909	0.55666	FALSE
chr3	59425331	A	G	chr3_59425331_A_G	0.0154236	0.577687	0.0154236	0.588789	0.00865556	0.659901	0.000136554	0.605299	0.000136554	0.617295	0.480112	0.238959	0.00764177	0.385676	0.00764177	0.391181	0.00415409	0.349175	6.68964e-05	0.439067	6.68964e-05	0.446078	0.00380615	0.492226	0.00380615	0.501463	FALSE
chr3	59425429	A	G	chr3_59425429_A_G	-0.0325106	0.372731	0.0325106	0.36409	0.00690593	0.794805	-0.000229696	0.498138	0.000229696	0.486747	0.456365	0.253055	-0.0142691	0.259151	0.0142691	0.25464	0.00311476	0.416151	-9.96696e-05	0.362343	9.96696e-05	0.355513	-0.00835226	0.282729	0.00835226	0.276197	FALSE
chr3	59425515	G	A	chr3_59425515_G_A	-0.092443	0.130288	0.092443	0.127444	0.0191704	0.237413	-0.00200913	0.157015	0.00200913	0.153796	0.465835	0.2478	-0.0426578	0.112028	0.0426578	0.110005	0.00895179	0.179275	-0.000925325	0.127669	0.000925325	0.125725	-0.0232609	0.0941556	0.0232609	0.0923136	FALSE
chr3	59425706	G	A	chr3_59425706_G_A	0.0028985	0.677643	0.0107248	0.681207	0.011197	0.497275	4.31705e-05	0.63467	0.0001202	0.638242	0.528452	0.216762	0.00154602	0.435194	0.00554037	0.436977	0.00601141	0.263451	2.21137e-05	0.44101	6.30205e-05	0.443293	0.000622449	0.587403	0.00258507	0.590717	FALSE
chr3	59425807	T	C	chr3_59425807_T_C	-0.0154561	0.410485	0.028302	0.405399	0.0108179	0.519442	-0.00018002	0.444114	0.000297734	0.438108	0.546504	0.208252	-0.00925761	0.247729	0.0160072	0.245068	0.00583173	0.269182	-0.000105431	0.297603	0.000167282	0.294503	-0.0032107	0.349969	0.00641186	0.345812	FALSE
chr3	59425844	A	C	chr3_59425844_A_C	-0.00937057	0.729298	0.00937057	0.717764	0.00534879	0.919998	-4.90836e-05	0.813534	4.90836e-05	0.80187	0.549342	0.206944	-0.00523563	0.456125	0.00523563	0.448898	0.00287552	0.435307	-2.69411e-05	0.573933	2.69411e-05	0.564859	-0.00208648	0.65507	0.00208648	0.644693	FALSE
chr3	59425857	C	T	chr3_59425857_C_T	0.00192413	0.809666	0.005631	0.813598	0.00467971	0.963818	5.8371e-06	0.878461	2.57005e-05	0.881744	0.552284	0.205509	0.00116824	0.522078	0.00308407	0.525114	0.00254938	0.465696	3.85815e-06	0.638629	1.39677e-05	0.641763	0.000463661	0.745334	0.00120997	0.748997	FALSE
chr3	59425903	A	G	chr3_59425903_A_G	-0.00293007	0.532775	0.0189691	0.533017	0.0115074	0.490029	-0.000119597	0.524985	0.000238473	0.524948	0.559076	0.202318	-0.00211593	0.34023	0.010123	0.340984	0.00639729	0.253012	-6.96856e-05	0.366995	0.000128489	0.367277	-0.000627213	0.461866	0.00428887	0.462297	FALSE
chr3	59426089	G	T	chr3_59426089_G_T	-0.0730009	0.0930315	0.127417	0.0925015	0.0230714	0.174517	-0.00264163	0.112911	0.00359017	0.112442	0.589455	0.188307	-0.0470697	0.0656354	0.0751775	0.0653598	0.0136069	0.10621	-0.00163917	0.080696	0.00213077	0.0802757	-0.0161218	0.0788413	0.0284787	0.0786081	FALSE
chr3	59426089	G	C	chr3_59426089_G_C	0.0681687	0.080456	0.173545	0.0801524	0.0302472	0.0999966	0.0023914	0.0896575	0.00579729	0.0901407	0.609931	0.179522	0.0378963	0.059204	0.10078	0.0588339	0.0181876	0.0643518	0.00133093	0.0646383	0.00336352	0.0647719	0.0150388	0.0678432	0.0382695	0.0684752	FALSE
chr3	59426177	C	T	chr3_59426177_C_T	-0.065156	0.202961	0.0685114	0.200482	0.0154224	0.314684	-0.00102538	0.239984	0.00107778	0.237844	0.564497	0.199668	-0.0379201	0.13464	0.0398593	0.132772	0.00868499	0.180482	-0.000594559	0.167966	0.000624843	0.16647	-0.0144418	0.178383	0.0151563	0.176077	FALSE
chr3	59426263	C	T	chr3_59426263_C_T	0.0532154	0.24362	0.0568129	0.248576	0.0172908	0.285279	0.0012182	0.243033	0.00124056	0.247274	0.557794	0.203199	0.0280592	0.161921	0.0300111	0.164837	0.00943897	0.172191	0.000634359	0.173687	0.000646492	0.176952	0.0122696	0.199921	0.0131651	0.2033	FALSE
chr3	59426272	G	A	chr3_59426272_G_A	-0.00163641	0.832789	0.00515531	0.830322	0.0067239	0.802939	-1.5208e-05	0.842801	3.82295e-05	0.839853	0.545775	0.208727	-0.000586958	0.546568	0.0026833	0.545618	0.00364228	0.38193	-5.34646e-06	0.606052	1.95146e-05	0.60497	-0.000376328	0.746376	0.00125601	0.744214	FALSE
chr3	59426397	A	G	chr3_59426397_A_G	0.0714563	0.188482	0.0714563	0.193293	0.0205583	0.218614	0.00206634	0.187781	0.00206634	0.191828	0.577901	0.194028	0.043354	0.121404	0.043354	0.123364	0.0121474	0.127087	0.00127626	0.129915	0.00127626	0.132478	0.0160217	0.160488	0.0160217	0.164098	FALSE
chr3	59426422	C	T	chr3_59426422_C_T	0.000551033	0.704399	0.0101717	0.708149	0.00860361	0.64943	-2.35861e-05	0.687346	0.000117824	0.690942	0.563302	0.200527	0.000139062	0.467561	0.00577071	0.470106	0.00482044	0.321554	-1.62603e-05	0.500477	6.65171e-05	0.503453	0.000158788	0.648253	0.00214682	0.651443	FALSE
chr3	59427385	G	A	chr3_59427385_G_A	0.0316389	0.364084	0.0402607	0.365837	0.00984314	0.601022	0.000681759	0.432225	0.0007338	0.434211	0.448881	0.260116	0.0126648	0.26697	0.0165585	0.267715	0.00409974	0.364394	0.000255811	0.331799	0.000279582	0.33231	0.0074551	0.288884	0.00983057	0.29026	FALSE
chr3	59451193	A	G	chr3_59451193_A_G	0.000548199	0.820732	0.00561422	0.819934	0.0057418	0.872477	4.74296e-06	0.876542	2.87969e-05	0.875406	0.839973	0.0642999	0.000578296	0.476508	0.00475379	0.475848	0.00482419	0.314103	4.5928e-06	0.582847	2.44314e-05	0.582284	-2.6994e-05	0.897515	0.00040491	0.895358	FALSE
chr3	59451507	C	T	chr3_59451507_C_T	0.0357917	0.228151	0.0614965	0.231167	0.0130876	0.407105	0.000407524	0.278567	0.000818244	0.282743	0.92394	0.0141757	0.0334372	0.0932364	0.0568222	0.0939107	0.012078	0.119082	0.000381558	0.145032	0.000755212	0.14703	0.00133064	0.579391	0.0027248	0.584003	FALSE
chr3	59451528	C	T	chr3_59451528_C_T	-1.01889	0.000506469	1.01889	0.000497863	0.0561104	0.0251321	-0.0569435	0.00411365	0.0569435	0.00376201	0.924376	0.0141904	-0.943094	0.000160437	0.943094	0.000139087	0.0517769	0.00692414	-0.0526176	0.00183329	0.0526176	0.00168029	-0.0533465	0.0234533	0.0533465	0.0226538	TRUE
chr3	59451841	C	T	chr3_59451841_C_T	-0.018022	0.553963	0.018022	0.543601	0.00975196	0.585724	-0.000197442	0.565054	0.000197442	0.553535	0.901594	0.0261502	-0.0163391	0.251167	0.0163391	0.247278	0.00879874	0.179586	-0.000179326	0.31187	0.000179326	0.306906	-0.000968608	0.799733	0.000968608	0.788879	FALSE
chr3	59451936	T	C	chr3_59451936_T_C	0.023124	0.308085	0.0385776	0.312086	0.0185365	0.238621	0.000350428	0.26359	0.000708919	0.266902	0.883543	0.0370475	0.0205416	0.129691	0.034141	0.131054	0.0163444	0.0755989	0.000310523	0.139487	0.000625999	0.141074	0.00123061	0.610131	0.00223732	0.615642	FALSE
chr3	59452026	T	C	chr3_59452026_T_C	-0.00673394	0.79895	0.00673394	0.788187	0.00593995	0.848606	-3.90766e-05	0.843556	3.90766e-05	0.832346	0.857497	0.0541079	-0.00574925	0.442086	0.00574925	0.435751	0.00506898	0.302563	-3.32573e-05	0.545618	3.32573e-05	0.53721	-0.000492243	0.890038	0.000492243	0.879245	FALSE
chr3	59452133	G	A	chr3_59452133_G_A	0.02506	0.462061	0.027442	0.467126	0.0148988	0.338142	0.000467289	0.417772	0.000486738	0.423648	0.815312	0.0802257	0.0201902	0.228785	0.0221983	0.230739	0.012089	0.12088	0.000376531	0.242051	0.000392927	0.244161	0.00257554	0.596958	0.00284231	0.603214	FALSE
chr3	59452472	C	T	chr3_59452472_C_T	-0.00817151	0.326425	0.0396091	0.324884	0.0100665	0.565376	4.19546e-05	0.392721	0.000426684	0.391525	0.576544	0.192552	-0.00463596	0.195399	0.023821	0.194805	0.00589968	0.271313	2.97672e-05	0.26203	0.000261016	0.261023	-0.00195151	0.28631	0.00836655	0.285103	FALSE
chr3	59452532	C	G	chr3_59452532_C_G	0.0846281	0.0645406	0.163303	0.0650569	0.0328861	0.0925903	0.00511259	0.0694267	0.00715344	0.0699404	0.542708	0.208442	0.0505325	0.0518311	0.0954008	0.0515468	0.0187588	0.0691998	0.00320381	0.0540834	0.00436579	0.0539226	0.0200819	0.0524877	0.0370024	0.0532793	FALSE
chr3	59469586	C	T	chr3_59469586_C_T	0.00333521	0.326443	0.0404702	0.32531	0.0161576	0.304753	0.000270468	0.314786	0.000711762	0.312885	0.272401	0.403795	-0.00124119	0.329679	0.0113241	0.328076	0.0042231	0.348109	4.19086e-05	0.310959	0.000190479	0.309518	0.000647856	0.250559	0.0101815	0.249629	FALSE
chr3	59469721	G	T	chr3_59469721_G_T	0.0123621	0.593151	0.0140051	0.600871	0.00547225	0.902009	6.8961e-05	0.699755	7.73234e-05	0.708525	0.333388	0.342585	0.00411191	0.451747	0.0046818	0.455411	0.00183656	0.54704	2.31479e-05	0.555519	2.60484e-05	0.56035	0.0031837	0.485712	0.00364101	0.491857	FALSE
chr3	59469778	A	C	chr3_59469778_A_C	0.0164863	0.542372	0.0180725	0.551132	0.0122482	0.442188	0.000203881	0.508985	0.000222776	0.517748	0.35718	0.322494	0.0058194	0.409468	0.00649008	0.413824	0.00435089	0.3387	7.17439e-05	0.406323	7.97331e-05	0.411144	0.00423329	0.441473	0.00462709	0.448001	FALSE
chr3	59469816	A	G	chr3_59469816_A_G	0.0286437	0.391524	0.0286437	0.400949	0.00913264	0.622829	0.000242449	0.460347	0.000242449	0.471372	0.37464	0.308963	0.0110863	0.300124	0.0110863	0.305313	0.00324235	0.408232	9.03092e-05	0.364552	9.03092e-05	0.371323	0.0072979	0.304288	0.0072979	0.31161	FALSE
chr3	59488424	A	G	chr3_59488424_A_G	0.00197683	0.739187	0.00823803	0.739996	0.00594727	0.859664	6.29884e-06	0.790413	4.89006e-05	0.791408	0.374141	0.307331	0.00091414	0.520535	0.00327693	0.520631	0.00225807	0.498514	3.44762e-06	0.601253	1.94414e-05	0.60162	0.000369976	0.621881	0.00218016	0.622728	FALSE
chr3	59488689	C	G	chr3_59488689_C_G	-0.0100415	0.69232	0.0106346	0.684994	0.00662488	0.815193	-7.67205e-05	0.734185	8.00963e-05	0.726303	0.385217	0.299084	-0.00384827	0.502362	0.00411356	0.498488	0.00263363	0.467016	-3.09814e-05	0.570999	3.24915e-05	0.566282	-0.00241834	0.596166	0.00258348	0.589661	FALSE
chr3	59511538	C	G	chr3_59511538_C_G	-0.043532	0.324912	0.043532	0.317696	0.0144341	0.369543	-0.000853001	0.329399	0.000853001	0.322376	0.355018	0.322761	-0.0163658	0.269113	0.0163658	0.265096	0.0053217	0.298745	-0.000328194	0.276874	0.000328194	0.272329	-0.0110262	0.248831	0.0110262	0.243607	FALSE
chr3	59511602	T	C	chr3_59511602_T_C	0.109001	0.0989276	0.109001	0.101247	0.0203417	0.206502	0.00236542	0.123129	0.00236542	0.125876	0.420723	0.275713	0.0467274	0.0983491	0.0467274	0.100644	0.00879732	0.181063	0.0010319	0.109824	0.0010319	0.112236	0.0272862	0.0711697	0.0272862	0.07295	FALSE
chr3	59511682	A	C	chr3_59511682_A_C	-0.218826	0.0358819	0.218826	0.0351876	0.0733706	0.0128669	-0.0175742	0.0212927	0.0175742	0.0208406	0.446064	0.260092	-0.0948243	0.043948	0.0948243	0.0431671	0.0331406	0.0214627	-0.00769054	0.0223802	0.00769054	0.0219828	-0.0553758	0.0243303	0.0553758	0.0237093	TRUE
chr3	59511801	A	G	chr3_59511801_A_G	0.0227366	0.465335	0.0227366	0.475637	0.0112624	0.498416	0.000295427	0.46653	0.000295427	0.476943	0.540334	0.210105	0.0130157	0.290938	0.0130157	0.295909	0.00631809	0.25458	0.00017261	0.323443	0.00017261	0.328871	0.00524795	0.400072	0.00524795	0.408541	FALSE
chr3	59511860	G	A	chr3_59511860_G_A	-0.0654363	0.203959	0.0654363	0.199988	0.0166601	0.282358	-0.00114036	0.231436	0.00114036	0.22685	0.560938	0.20031	-0.0388641	0.134106	0.0388641	0.131546	0.00940692	0.16549	-0.000678573	0.160039	0.000678573	0.157408	-0.0149277	0.173008	0.0149277	0.169644	FALSE
chr3	59511935	C	G	chr3_59511935_C_G	-0.0450608	0.215496	0.0676119	0.214047	0.0221599	0.174173	-0.00118166	0.199937	0.00159424	0.197755	0.575224	0.194181	-0.0278936	0.135681	0.0407941	0.134721	0.01278	0.110518	-0.000724613	0.137415	0.000960633	0.136269	-0.00955587	0.188164	0.0147927	0.186272	FALSE
chr3	59512092	G	A	chr3_59512092_G_A	-0.021331	0.51446	0.021331	0.504036	0.00911474	0.626235	-0.000205139	0.553113	0.000205139	0.542136	0.592653	0.186871	-0.0123255	0.311268	0.0123255	0.306204	0.0053693	0.287692	-0.000117761	0.371563	0.000117761	0.364868	-0.00482716	0.448687	0.00482716	0.439839	FALSE
chr3	59515113	T	C	chr3_59515113_T_C	-0.0916414	0.125511	0.0916414	0.122444	0.0448542	0.0423537	-0.00414663	0.0754279	0.00414663	0.0736663	0.280734	0.392276	-0.0247465	0.175765	0.0247465	0.172213	0.0123859	0.115568	-0.00110076	0.0989848	0.00110076	0.096841	-0.0235308	0.0869489	0.0235308	0.0851268	FALSE
chr3	59515115	C	T	chr3_59515115_C_T	-0.114232	0.0930693	0.114232	0.0906957	0.0347836	0.074679	-0.00417718	0.0789146	0.00417718	0.0769632	0.281171	0.391833	-0.0303592	0.147094	0.0303592	0.144129	0.0094819	0.164066	-0.00106706	0.102555	0.00106706	0.100813	-0.0291868	0.0645769	0.0291868	0.06325	FALSE
chr3	59515124	A	G	chr3_59515124_A_G	0.167501	0.0517034	0.167501	0.0527883	0.0311289	0.0994449	0.00586705	0.0621724	0.00586705	0.0635972	0.327685	0.345432	0.0529595	0.0840538	0.0529595	0.0860019	0.0100411	0.155421	0.00182975	0.074064	0.00182975	0.0758551	0.0434016	0.0348691	0.0434016	0.0355671	FALSE
chr3	59515204	C	T	chr3_59515204_C_T	-0.0149372	0.489353	0.0235027	0.48646	0.0318434	0.0898182	-0.000657037	0.301699	0.000847227	0.300665	0.30152	0.371177	-0.00360617	0.427686	0.00610258	0.426488	0.00937009	0.166959	-0.000156836	0.291808	0.000212496	0.290966	-0.00361878	0.396148	0.0058704	0.394633	FALSE
chr3	59542553	C	T	chr3_59542553_C_T	-0.388627	0.0106413	0.388627	0.010174	0.0601682	0.0209547	-0.0237492	0.0132088	0.0237492	0.0127352	0.647616	0.161397	-0.256218	0.0081751	0.256218	0.00805659	0.0391941	0.0137987	-0.0157096	0.00936674	0.0157096	0.00922378	-0.0800594	0.0107704	0.0800594	0.0103346	TRUE
chr3	59542658	T	C	chr3_59542658_T_C	0.00520074	0.432917	0.0259595	0.439496	0.0133672	0.391412	3.50736e-05	0.403913	0.000362136	0.411197	0.654264	0.159064	0.00273314	0.235292	0.0170779	0.238069	0.00874331	0.180556	1.26148e-05	0.25334	0.000238622	0.257217	0.0013894	0.414371	0.00487638	0.42038	FALSE
chr3	59542766	C	T	chr3_59542766_C_T	-0.00924667	0.712154	0.0106759	0.705569	0.0122178	0.443999	-0.000121713	0.661271	0.000142217	0.654458	0.639056	0.165617	-0.00532496	0.463598	0.0062656	0.458379	0.00777776	0.20686	-6.93524e-05	0.464305	8.2847e-05	0.45789	-0.00204995	0.664235	0.00227861	0.657379	FALSE
chr3	59542897	G	C	chr3_59542897_G_C	-0.0213583	0.509907	0.0246993	0.506207	0.00712031	0.770294	-0.000157252	0.6312	0.000183481	0.626677	0.606029	0.18009	-0.0132676	0.318314	0.0153321	0.316323	0.00432683	0.342676	-9.84937e-05	0.433468	0.000114677	0.431231	-0.00447147	0.467452	0.00519237	0.464223	FALSE
chr3	59543140	A	G	chr3_59543140_A_G	0.0158967	0.572502	0.0158967	0.583161	0.00958062	0.594685	0.000144092	0.586524	0.000144092	0.598964	0.556608	0.201873	0.0083393	0.353121	0.0083393	0.358281	0.00534971	0.289932	7.60286e-05	0.397686	7.60286e-05	0.404192	0.00387125	0.487427	0.00387125	0.496605	FALSE
chr3	59709868	A	C	chr3_59709868_A_C	0.0785358	0.157821	0.0832509	0.160026	0.0222153	0.18815	0.00229636	0.163226	0.00237847	0.165019	0.466154	0.249438	0.0346554	0.133359	0.0369993	0.134995	0.010011	0.154982	0.00098745	0.133515	0.00102827	0.134756	0.0204567	0.11808	0.021692	0.120274	FALSE
chr3	59731847	G	A	chr3_59731847_G_A	-0.0217722	0.501053	0.0220315	0.491485	0.0099778	0.567954	-0.000217332	0.540209	0.000219922	0.53008	0.465002	0.248967	-0.0102383	0.353638	0.0103658	0.348738	0.00458293	0.324764	-0.000100428	0.403004	0.000101702	0.397198	-0.00550518	0.416244	0.00555282	0.408375	FALSE
chr3	59731861	T	A	chr3_59731861_T_A	-0.00817203	0.754359	0.00817203	0.742044	0.00596807	0.864585	-4.94083e-05	0.809718	4.94083e-05	0.797707	0.474484	0.243723	-0.00399889	0.507799	0.00399889	0.50083	0.00280266	0.443146	-2.384e-05	0.600582	2.384e-05	0.591782	-0.00196262	0.667986	0.00196262	0.656714	FALSE
chr3	59732375	A	G	chr3_59732375_A_G	-0.15513	0.0604413	0.15513	0.0588906	0.0404067	0.0570063	-0.00649092	0.0546894	0.00649092	0.0530429	0.608041	0.179572	-0.0943208	0.0432671	0.0943208	0.0424298	0.0250892	0.0382502	-0.00404533	0.0391589	0.00404533	0.0385186	-0.0332566	0.0546705	0.0332566	0.0530895	TRUE
chr3	59733446	T	C	chr3_59733446_T_C	0.00629486	0.545137	0.0173675	0.551101	0.01436	0.352174	6.52754e-05	0.475137	0.000248189	0.481411	0.342398	0.33321	0.00146041	0.422105	0.00548275	0.425537	0.0049853	0.309303	1.37762e-05	0.390975	8.02226e-05	0.394924	0.00174667	0.441682	0.00442701	0.446714	FALSE
chr3	59737116	G	C	chr3_59737116_G_C	0.00672927	0.443741	0.0256113	0.444615	0.00750723	0.746196	4.4104e-05	0.5319	0.000197264	0.53265	0.0240834	0.894349	0.000136894	0.777467	0.000710423	0.777515	0.000177209	0.911999	1.09383e-06	0.794411	5.32331e-06	0.794386	0.00058434	0.567897	0.00297569	0.568273	FALSE
chr3	59744513	G	A	chr3_59744513_G_A	0.0112511	0.648444	0.012104	0.658467	0.00752777	0.742247	9.68931e-05	0.685804	0.000103368	0.696119	0.0644346	0.770762	0.000472716	0.776915	0.000597877	0.784703	0.000486341	0.809806	4.10935e-06	0.783937	5.05961e-06	0.792109	0.00204678	0.632292	0.0022405	0.641708	FALSE
chr3	59755099	T	G	chr3_59755099_T_G	0.00195358	0.67679	0.0118672	0.675346	0.0070305	0.782817	1.32995e-05	0.727107	9.06591e-05	0.724529	0.357168	0.319277	0.000615615	0.517522	0.00440001	0.515685	0.00253986	0.470511	4.05094e-06	0.580557	3.37033e-05	0.577597	0.000470013	0.571115	0.00322657	0.569585	FALSE
chr3	59757075	G	A	chr3_59757075_G_A	-0.0262375	0.432344	0.0290446	0.424796	0.0110727	0.503449	-0.000295669	0.468627	0.000323436	0.460537	0.570208	0.197326	-0.0142471	0.268616	0.0157989	0.265151	0.00632378	0.250488	-0.000159969	0.313248	0.000175319	0.308881	-0.00629277	0.36742	0.00686759	0.361355	FALSE
chr3	59759680	C	G	chr3_59759680_C_G	-0.0137589	0.477054	0.0259588	0.473788	0.00981758	0.583785	-0.000246595	0.522674	0.000337339	0.518869	0.143479	0.598625	-0.00406772	0.530443	0.00529861	0.526275	0.00163289	0.606479	-6.91167e-05	0.544256	7.82723e-05	0.539368	-0.00355844	0.406275	0.00634676	0.403467	FALSE
chr3	59759792	G	A	chr3_59759792_G_A	0.584467	0.00366999	0.584467	0.00371896	0.107946	0.0037647	0.0685288	0.00310147	0.0685288	0.00331298	0.266978	0.411525	0.166107	0.0203926	0.166107	0.0208289	0.0294166	0.0283301	0.0198951	0.00838466	0.0198951	0.00866626	0.142369	0.00251284	0.142369	0.00249175	TRUE
chr3	59759798	T	C	chr3_59759798_T_C	0.309353	0.0167009	0.309353	0.0171399	0.0569519	0.025375	0.0197748	0.0178655	0.0197748	0.0182946	0.199987	0.50327	0.0687943	0.0726862	0.0687943	0.0740308	0.0122909	0.131331	0.00462811	0.0416022	0.00462811	0.0425497	0.0750449	0.0120501	0.0750449	0.0124628	TRUE
chr3	59759804	T	G	chr3_59759804_T_G	-0.0303886	0.363318	0.0379887	0.358393	0.0216004	0.189704	-0.000840632	0.289294	0.000976534	0.286023	0.126465	0.632393	-0.00471099	0.483973	0.00535711	0.479768	0.00258841	0.474884	-0.000109112	0.395124	0.000120666	0.390745	-0.00685488	0.309065	0.00845229	0.304854	FALSE
chr3	59759859	C	T	chr3_59759859_C_T	-0.206181	0.0369435	0.206181	0.0361349	0.0542243	0.0272936	-0.0114702	0.0293399	0.0114702	0.0288971	0.118081	0.650867	-0.0264696	0.186746	0.0264696	0.18372	0.00692431	0.249113	-0.00159019	0.0943806	0.00159019	0.0925524	-0.0436429	0.0350568	0.0436429	0.0342553	FALSE
chr3	59760500	T	A	chr3_59760500_T_A	0.00520288	0.72178	0.00901273	0.724705	0.00674587	0.805797	3.015e-05	0.763557	5.85231e-05	0.766223	0.239646	0.443151	0.00142805	0.59266	0.00217697	0.593428	0.00157777	0.580473	8.26815e-06	0.646914	1.38353e-05	0.647849	0.00139257	0.612937	0.00230402	0.615318	FALSE
chr3	59760803	C	T	chr3_59760803_C_T	0.114297	0.0880881	0.114297	0.0903626	0.0338584	0.079096	0.0039082	0.0764813	0.0039082	0.0783541	0.290527	0.383205	0.0326016	0.133849	0.0326016	0.136639	0.00965163	0.16127	0.00108961	0.0963571	0.00108961	0.0985054	0.0291868	0.0605478	0.0291868	0.0621366	FALSE
chr3	59760846	C	T	chr3_59760846_C_T	-0.0407181	0.308478	0.0407181	0.301279	0.0129536	0.409535	-0.000530075	0.331201	0.000530075	0.323298	0.270783	0.405358	-0.0105902	0.310807	0.0105902	0.305915	0.00351736	0.391476	-0.000138647	0.319781	0.000138647	0.313811	-0.0104133	0.231886	0.0104133	0.226481	FALSE
chr3	59760966	A	G	chr3_59760966_A_G	0.0828833	0.146737	0.0828833	0.15088	0.0189877	0.229204	0.00166975	0.163932	0.00166975	0.168184	0.28898	0.385544	0.0251769	0.181589	0.0251769	0.185004	0.00557966	0.282388	0.000510669	0.175519	0.000510669	0.179471	0.0216158	0.104141	0.0216158	0.106992	FALSE
chr3	59761227	C	A	chr3_59761227_C_A	-0.0243653	0.471438	0.0243653	0.461145	0.0148313	0.34159	-0.00038399	0.428508	0.00038399	0.419321	0.20367	0.492639	-0.00547727	0.465624	0.00547727	0.458673	0.00307207	0.427705	-8.62707e-05	0.43026	8.62707e-05	0.422572	-0.00639916	0.372344	0.00639916	0.36416	FALSE
chr3	59772948	A	G	chr3_59772948_A_G	0.0640803	0.202218	0.0640803	0.206989	0.0279015	0.113915	0.00178378	0.155091	0.00178378	0.158526	0.69697	0.123222	0.0414268	0.113967	0.0414268	0.116318	0.019579	0.0569309	0.00116417	0.0983228	0.00116417	0.100658	0.0122696	0.220995	0.0122696	0.225817	FALSE
chr3	59773200	T	G	chr3_59773200_T_G	0.000559403	0.705842	0.00982569	0.702643	0.0176074	0.254988	2.21705e-05	0.567513	0.000182391	0.564616	0.636588	0.154966	0.00125126	0.424795	0.00672846	0.423324	0.0113347	0.1321	3.2016e-05	0.370566	0.000126771	0.369257	-0.000360449	0.694049	0.00163393	0.690577	FALSE
chr3	59773201	C	G	chr3_59773201_C_G	-0.063103	0.20277	0.063103	0.197813	0.0221559	0.178303	-0.00147815	0.179826	0.00147815	0.176286	0.635861	0.155602	-0.0395858	0.120847	0.0395858	0.118398	0.0140317	0.0976386	-0.00093157	0.120359	0.00093157	0.118048	-0.0126856	0.197787	0.0126856	0.193943	FALSE
chr3	59773204	G	A	chr3_59773204_G_A	-0.0045985	0.694464	0.010089	0.692684	0.00824843	0.688302	-4.41938e-05	0.6975	8.70204e-05	0.695278	0.636332	0.15559	-0.00363664	0.398398	0.00689936	0.397711	0.00533195	0.292451	-3.44448e-05	0.453495	6.01126e-05	0.45272	-0.000619274	0.67552	0.00174032	0.67465	FALSE
chr3	59773267	G	A	chr3_59773267_G_A	-0.0835182	0.15005	0.0835182	0.146831	0.0334517	0.0825425	-0.00307923	0.110894	0.00307923	0.108623	0.609605	0.169783	-0.0467304	0.101751	0.0467304	0.0995038	0.0197567	0.0556393	-0.00169642	0.0798821	0.00169642	0.0785029	-0.0187164	0.13422	0.0187164	0.131669	FALSE
chr3	59773393	A	G	chr3_59773393_A_G	0.0504995	0.234711	0.0504995	0.240919	0.0116275	0.475188	0.000601036	0.294662	0.000601036	0.301619	0.547775	0.202806	0.0274722	0.1557	0.0274722	0.158605	0.00630561	0.25265	0.000325415	0.206923	0.000325415	0.210908	0.0116773	0.196932	0.0116773	0.201192	FALSE
chr3	59783338	G	A	chr3_59783338_G_A	-0.00525649	0.621793	0.0135308	0.616636	0.00996125	0.57149	-4.92175e-05	0.611278	0.00013098	0.606197	0.333703	0.338189	-0.00161398	0.462113	0.00459066	0.459041	0.00330674	0.40239	-1.47615e-05	0.48283	4.42866e-05	0.479295	-0.00144974	0.506385	0.00361561	0.501808	FALSE
chr3	59810199	G	A	chr3_59810199_G_A	-0.227207	0.0321088	0.227207	0.0309127	0.0418563	0.0499948	-0.0101119	0.0355354	0.0101119	0.0347045	0.606248	0.17793	-0.14203	0.0250773	0.14203	0.0243513	0.0255171	0.0349521	-0.00637904	0.0264573	0.00637904	0.0259265	-0.0482509	0.0292555	0.0482509	0.0284795	TRUE
chr3	59841052	G	T	chr3_59841052_G_T	-0.0962556	0.125495	0.0962556	0.12289	0.0189756	0.232932	-0.00204675	0.152558	0.00204675	0.149218	0.192961	0.506239	-0.0195304	0.225653	0.0195304	0.221853	0.00382216	0.376923	-0.000439113	0.208804	0.000439113	0.20527	-0.0237071	0.093943	0.0237071	0.0921565	FALSE
chr3	59857430	T	G	chr3_59857430_T_G	0.00729998	0.743168	0.0079413	0.752163	0.00617769	0.840373	4.88315e-05	0.793401	5.21276e-05	0.802274	0.63722	0.168317	0.00486303	0.495046	0.00522892	0.499044	0.00392241	0.364047	3.21043e-05	0.588593	3.39924e-05	0.592986	0.00143068	0.707369	0.00157041	0.715626	FALSE
chr3	59858154	C	T	chr3_59858154_C_T	-0.00218574	0.653385	0.0117688	0.649363	0.00555365	0.888867	2.21105e-06	0.734904	7.19153e-05	0.731539	0.713308	0.135155	-0.00156423	0.357002	0.00840442	0.355214	0.00395961	0.361606	1.65916e-06	0.477539	5.13681e-05	0.474609	-0.000354098	0.669458	0.00183083	0.665259	FALSE
chr3	59858538	T	A	chr3_59858538_T_A	4.81399e-05	0.675603	0.0111225	0.671159	0.00878214	0.648406	3.90838e-05	0.672938	0.000114455	0.66969	0.308956	0.361462	6.57787e-05	0.516489	0.00344987	0.513162	0.00267854	0.460136	1.23377e-05	0.546372	3.50229e-05	0.54351	-0.000192134	0.570331	0.00283754	0.566481	FALSE
chr3	59868433	C	G	chr3_59868433_C_G	-0.0114117	0.686464	0.0114117	0.675707	0.00567534	0.897638	-6.83671e-05	0.77049	6.83671e-05	0.758719	0.562393	0.201964	-0.00611322	0.43155	0.00611322	0.425161	0.0031653	0.412733	-3.62941e-05	0.540049	3.62941e-05	0.531946	-0.00271686	0.600324	0.00271686	0.590845	FALSE
chr3	59871886	C	T	chr3_59871886_C_T	-0.168726	0.0544404	0.168726	0.0530486	0.038209	0.0623902	-0.00701096	0.0535696	0.00701096	0.0523735	0.30558	0.365309	-0.0530847	0.0916567	0.0530847	0.0897842	0.01193	0.123989	-0.00223732	0.0679661	0.00223732	0.0665196	-0.0441399	0.0359071	0.0441399	0.0351189	FALSE
chr3	59871919	C	T	chr3_59871919_C_T	-0.0747667	0.159877	0.0747667	0.156297	0.0187813	0.231404	-0.00143732	0.172831	0.00143732	0.169398	0.315498	0.35583	-0.0238734	0.180873	0.0238734	0.177518	0.00596318	0.263851	-0.000461691	0.175835	0.000461691	0.172484	-0.019677	0.110936	0.019677	0.108761	FALSE
chr3	59872206	A	C	chr3_59872206_A_C	0.0465224	0.280847	0.0465224	0.288411	0.0356993	0.0697287	0.00176079	0.164897	0.00176079	0.168349	0.278359	0.393451	0.0132175	0.283891	0.0132175	0.289251	0.0099645	0.154339	0.000500947	0.179072	0.000500947	0.183357	0.0115661	0.212696	0.0115661	0.217722	FALSE
chr3	59879455	T	C	chr3_59879455_T_C	-0.00452246	0.860685	0.00452246	0.849791	0.00523374	0.927805	-2.37619e-05	0.899152	2.37619e-05	0.8882	0.149826	0.578972	-0.000666766	0.766758	0.000666766	0.757466	0.000782052	0.729413	-3.49187e-06	0.818444	3.49187e-06	0.808216	-0.00102577	0.789455	0.00102577	0.778865	FALSE
chr3	59885287	A	G	chr3_59885287_A_G	0.198173	0.0373799	0.198173	0.0382915	0.0284556	0.110756	0.00579943	0.0552795	0.00579943	0.0567202	0.486584	0.238903	0.095802	0.0398978	0.095802	0.0406862	0.0137899	0.0992595	0.00278254	0.0486496	0.00278254	0.0497571	0.0488226	0.0266709	0.0488226	0.0275221	TRUE
chr3	59885688	G	T	chr3_59885688_G_T	-0.0208624	0.548172	0.0209329	0.54179	0.00950887	0.601593	-0.000205198	0.595462	0.000205795	0.587719	0.469948	0.247406	-0.00902743	0.421396	0.0090685	0.417645	0.00459231	0.328468	-9.24481e-05	0.46751	9.27957e-05	0.46307	-0.00539403	0.465486	0.00540991	0.460644	FALSE
chr3	59886345	T	C	chr3_59886345_T_C	0.00400444	0.832703	0.00506649	0.838678	0.00844256	0.674057	4.58753e-05	0.805134	5.3958e-05	0.811904	0.194981	0.503273	0.000705923	0.730405	0.000962769	0.735341	0.00163674	0.575215	8.13324e-06	0.72876	1.0088e-05	0.733706	0.000946377	0.755424	0.00123855	0.760966	FALSE
chr3	59886451	T	G	chr3_59886451_T_G	0.000697412	0.669124	0.011442	0.671642	0.00834072	0.68069	2.57426e-05	0.681226	9.9633e-05	0.684095	0.152075	0.575971	0.000234703	0.628218	0.00173769	0.631237	0.00128539	0.630517	5.08869e-06	0.645149	1.53816e-05	0.648494	0.000127031	0.575182	0.0027248	0.577821	FALSE
chr3	59894596	T	C	chr3_59894596_T_C	0.0277841	0.433731	0.0277841	0.441946	0.0133408	0.398042	0.000439476	0.422088	0.000439476	0.429574	0.253454	0.422418	0.00700869	0.424314	0.00700869	0.430775	0.00334971	0.402045	0.000109858	0.406119	0.000109858	0.412606	0.00721216	0.352379	0.00721216	0.359252	FALSE
chr3	59894658	T	C	chr3_59894658_T_C	-0.0096238	0.44306	0.0314182	0.444457	0.00873924	0.653437	-0.000153194	0.519552	0.00034613	0.521908	0.273803	0.398843	-0.00134409	0.426208	0.00816709	0.426612	0.00239586	0.484644	-2.72937e-05	0.474343	8.84108e-05	0.474944	-0.00234848	0.361223	0.00796005	0.362572	FALSE
chr3	59895374	A	G	chr3_59895374_A_G	-0.00387683	0.837339	0.00486942	0.832761	0.00613083	0.856379	-2.41412e-05	0.866954	2.9419e-05	0.862472	0.380722	0.301628	-0.00141649	0.639344	0.00181874	0.636218	0.00231003	0.489079	-8.77781e-06	0.698427	1.09142e-05	0.694802	-0.000955905	0.761613	0.00120361	0.757173	FALSE
chr3	59895863	A	C	chr3_59895863_A_C	-0.0119034	0.662994	0.0119034	0.651638	0.0102997	0.548426	-0.000117517	0.645635	0.000117517	0.633206	0.505099	0.226573	-0.00616708	0.419956	0.00616708	0.413813	0.00518402	0.295889	-6.10273e-05	0.447342	6.10273e-05	0.43961	-0.00280579	0.576488	0.00280579	0.56662	FALSE
chr3	59897079	A	G	chr3_59897079_A_G	-1.31054e-05	0.684348	0.0106895	0.681627	0.00641385	0.820118	3.13523e-06	0.754564	6.28982e-05	0.752451	0.196656	0.499616	0.000208505	0.604965	0.00207758	0.603185	0.00126817	0.631047	1.65915e-06	0.669674	1.21938e-05	0.666831	1.42909e-05	0.572074	0.00278673	0.569792	FALSE
chr3	59919100	A	C	chr3_59919100_A_C	0.201614	0.0383254	0.201614	0.0392467	0.0348865	0.0765063	0.00768182	0.0469726	0.00768182	0.048088	0.254709	0.419382	0.0515527	0.0894592	0.0515527	0.0915371	0.00878048	0.180064	0.00192892	0.0711211	0.00192892	0.0723632	0.0503978	0.0257732	0.0503978	0.0265268	FALSE
chr3	59919137	G	A	chr3_59919137_G_A	-0.174833	0.0502848	0.174833	0.0492923	0.0311778	0.093561	-0.00573714	0.0612906	0.00573714	0.0596706	0.198396	0.497219	-0.0342014	0.136522	0.0342014	0.133718	0.00610358	0.25926	-0.0011046	0.104593	0.0011046	0.102264	-0.0424949	0.0362582	0.0424949	0.0353596	FALSE
chr3	59923947	C	T	chr3_59923947_C_T	-0.0968642	0.126029	0.0968642	0.122963	0.0189212	0.233555	-0.00198296	0.154458	0.00198296	0.151018	0.677203	0.15116	-0.0662653	0.0717968	0.0662653	0.0702968	0.0129022	0.109809	-0.00136238	0.097247	0.00136238	0.0953461	-0.0178557	0.134622	0.0178557	0.131726	FALSE
chr3	59924626	T	C	chr3_59924626_T_C	-0.000701151	0.791014	0.00643209	0.790665	0.00843779	0.672775	-1.2583e-05	0.780871	5.91305e-05	0.7802	0.115887	0.649713	-5.58881e-05	0.757998	0.00082878	0.757764	0.000986344	0.686992	-1.36564e-06	0.761272	7.66262e-06	0.761268	-0.000247709	0.720163	0.00153389	0.719595	FALSE
chr3	59924675	A	G	chr3_59924675_A_G	0.0278053	0.4215	0.0278053	0.431008	0.0157185	0.305579	0.000436342	0.381175	0.000436342	0.39016	0.100291	0.683499	0.00315032	0.549647	0.00315032	0.557292	0.00157053	0.584804	4.89112e-05	0.491267	4.89112e-05	0.499549	0.00635629	0.364572	0.00635629	0.372336	FALSE
chr3	59930207	C	A	chr3_59930207_C_A	0.0115342	0.52412	0.0216041	0.527975	0.0375007	0.064527	0.000569816	0.318382	0.000974582	0.321598	0.0966226	0.692506	0.000963628	0.624387	0.00242956	0.628333	0.00375119	0.386085	4.95239e-05	0.441354	0.000108448	0.445468	0.00207536	0.470376	0.00478111	0.473615	FALSE
chr3	59932576	A	T	chr3_59932576_A_T	-0.00707968	0.467182	0.0242688	0.461615	0.0100181	0.568575	1.26748e-05	0.49425	0.000282364	0.488777	0.132539	0.613918	-0.00161225	0.532905	0.00335949	0.528749	0.00127776	0.632624	-6.68851e-06	0.543307	3.66787e-05	0.538958	-0.001834	0.392981	0.00568938	0.388169	FALSE
chr3	59934774	A	C	chr3_59934774_A_C	0.0414437	0.330171	0.0414437	0.33749	0.0165058	0.310942	0.00097148	0.308539	0.00097148	0.315091	0.142393	0.594189	0.00587186	0.444939	0.00587186	0.451346	0.00244188	0.499682	0.000147965	0.394082	0.000147965	0.399937	0.00933515	0.282084	0.00933515	0.288432	FALSE
chr3	59934936	G	A	chr3_59934936_G_A	0.00704335	0.729812	0.010028	0.728674	0.00948443	0.60175	5.81869e-05	0.738293	8.87985e-05	0.737824	0.17369	0.537565	0.0014385	0.679086	0.00199048	0.676735	0.00168237	0.574322	1.17355e-05	0.686765	1.75673e-05	0.684308	0.00153072	0.655509	0.00232148	0.654985	FALSE
chr3	59934971	T	C	chr3_59934971_T_C	0.012935	0.56724	0.0160456	0.575298	0.00965893	0.591679	0.000183577	0.566717	0.000198948	0.574922	0.185039	0.519026	0.00247055	0.537122	0.00307821	0.541868	0.00181994	0.570825	3.71925e-05	0.548791	4.01954e-05	0.553487	0.00318211	0.481659	0.00390301	0.488336	FALSE
chr3	59935050	T	A	chr3_59935050_T_A	0.000834635	0.916229	0.00248978	0.918366	0.00452289	0.955374	6.2053e-06	0.942725	1.27933e-05	0.945218	0.185626	0.518208	0.000197979	0.81426	0.00046941	0.815832	0.000898231	0.710013	1.51166e-06	0.86156	2.58055e-06	0.863237	0.000185782	0.85917	0.00059228	0.861574	FALSE
chr3	59935186	T	C	chr3_59935186_T_C	0.0110189	0.565312	0.018868	0.568913	0.0116522	0.478868	0.000212251	0.555727	0.000296359	0.557905	0.180175	0.527921	0.00335303	0.541444	0.00474202	0.544191	0.00227911	0.511226	6.32864e-05	0.52927	7.8089e-05	0.531791	0.00333296	0.487281	0.00502564	0.489392	FALSE
chr3	59935294	T	C	chr3_59935294_T_C	0.156498	0.0549353	0.156498	0.0565082	0.0254858	0.135889	0.00395315	0.0745279	0.00395315	0.0761872	0.206082	0.488006	0.0331321	0.138352	0.0331321	0.141668	0.00500932	0.307361	0.000801456	0.122116	0.000801456	0.125221	0.0375391	0.0413807	0.0375391	0.0427539	FALSE
chr3	59935303	T	C	chr3_59935303_T_C	0.042972	0.287625	0.042972	0.295142	0.0147025	0.340692	0.000665368	0.288691	0.000665368	0.296007	0.174603	0.537777	0.0080427	0.369997	0.0080427	0.375615	0.00262745	0.47104	0.000126796	0.347158	0.000126796	0.353037	0.0101958	0.232765	0.0101958	0.238383	FALSE
chr3	59935407	G	A	chr3_59935407_G_A	0.0287407	0.191623	0.069207	0.192832	0.0119123	0.460968	0.000542171	0.264993	0.000897608	0.265994	0.169611	0.545181	0.00235338	0.306254	0.0124091	0.307452	0.00194879	0.538551	6.56142e-05	0.333348	0.000153808	0.334361	0.00511774	0.157254	0.0163028	0.157882	FALSE
chr3	59939193	G	C	chr3_59939193_G_C	-0.00585722	0.670379	0.0123008	0.665446	0.00807688	0.691666	-7.85767e-05	0.699116	0.000113919	0.693993	0.124501	0.629378	-0.00106704	0.67668	0.00173083	0.672754	0.00104198	0.680005	-1.32095e-05	0.696292	1.69172e-05	0.691662	-0.00143544	0.600944	0.00278832	0.596648	FALSE
chr3	59939865	G	A	chr3_59939865_G_A	-0.0257121	0.532429	0.0257121	0.523771	0.0144081	0.382546	-0.000653588	0.495158	0.000653588	0.486281	0.273865	0.398228	-0.00676156	0.479788	0.00676156	0.472877	0.00392964	0.371659	-0.000169797	0.443401	0.000169797	0.436088	-0.00668816	0.437188	0.00668816	0.429957	FALSE
chr3	59939946	T	C	chr3_59939946_T_C	-0.0520862	0.293709	0.0520862	0.287619	0.0165304	0.329728	-0.00147349	0.297658	0.00147349	0.29175	0.298174	0.372559	-0.0152434	0.28792	0.0152434	0.283794	0.00490161	0.329331	-0.000419936	0.280069	0.000419936	0.275688	-0.0133446	0.223866	0.0133446	0.219404	FALSE
chr3	59940375	A	G	chr3_59940375_A_G	0.0609045	0.19256	0.0609045	0.197714	0.0110533	0.504357	0.000679332	0.269403	0.000679332	0.275328	0.499851	0.229786	0.0303608	0.141073	0.0303608	0.144195	0.00548701	0.282356	0.000335975	0.197842	0.000335975	0.201905	0.015123	0.14624	0.015123	0.14968	FALSE
chr3	59940695	A	G	chr3_59940695_A_G	0.0513687	0.241843	0.0513687	0.248273	0.0168099	0.282861	0.000925343	0.240265	0.000925343	0.246522	0.497996	0.230653	0.0255253	0.170679	0.0255253	0.173781	0.00820398	0.194245	0.000448777	0.179719	0.000448777	0.183774	0.012449	0.186251	0.012449	0.191002	FALSE
chr3	59941879	C	G	chr3_59941879_C_G	0.00691261	0.717192	0.00860292	0.724548	0.00642399	0.836022	4.88166e-05	0.763402	5.74163e-05	0.771814	0.0838925	0.722195	0.000818489	0.74611	0.000898486	0.75139	0.0005578	0.788057	5.77856e-06	0.776412	6.18556e-06	0.782734	0.00181177	0.653921	0.00203725	0.66046	FALSE
chr3	59941927	C	T	chr3_59941927_C_T	0.00220368	0.689527	0.0101882	0.691906	0.00728195	0.756283	3.36321e-06	0.722333	7.35481e-05	0.72422	0.0913175	0.704028	2.9716e-05	0.721373	0.00088553	0.722661	0.00069467	0.752353	-9.37756e-07	0.742496	6.6024e-06	0.743955	0.000273116	0.62835	0.00212776	0.630316	FALSE
chr3	59942001	A	G	chr3_59942001_A_G	0.0214878	0.417749	0.0263851	0.425732	0.0283781	0.110151	0.000594315	0.263712	0.000737485	0.268102	0.114583	0.650789	0.00293401	0.517269	0.00331517	0.523265	0.0031808	0.413432	8.01314e-05	0.378225	9.12743e-05	0.383341	0.00524954	0.354647	0.00616098	0.360903	FALSE
chr3	59957139	G	C	chr3_59957139_G_C	0.00121666	0.781618	0.00654302	0.783203	0.00622097	0.856434	5.09846e-06	0.822858	3.91332e-05	0.824579	0.00824269	0.951264	2.12534e-05	0.944623	5.00957e-05	0.945266	5.17621e-05	0.962986	1.12559e-07	0.952364	3.00625e-07	0.953189	0.000168315	0.892862	0.000400146	0.894301	FALSE
chr3	59957806	A	G	chr3_59957806_A_G	-0.0035617	0.74373	0.00852979	0.742667	0.00555868	0.897067	-1.41724e-05	0.804743	5.01309e-05	0.80362	0.00214999	0.984525	-9.01916e-07	0.971608	2.24142e-05	0.971449	1.2991e-05	0.988639	1.63563e-08	0.974025	1.40106e-07	0.97534	-1.11152e-05	0.955423	0.000144497	0.955194	FALSE
chr3	59965968	G	C	chr3_59965968_G_C	0.00923967	0.689769	0.0104113	0.697807	0.00737915	0.748879	8.0506e-05	0.710181	8.78126e-05	0.718397	0.0784794	0.735034	0.000616685	0.750092	0.000700606	0.755373	0.000560693	0.78623	5.1806e-06	0.762524	5.70397e-06	0.768567	0.00162758	0.655915	0.00188482	0.662619	FALSE
chr3	59965979	C	A	chr3_59965979_C_A	-0.00816894	0.633208	0.0128065	0.62664	0.0071958	0.765807	-6.31974e-05	0.675937	9.59548e-05	0.668928	0.0762644	0.740857	-0.000742672	0.706756	0.00108344	0.702154	0.000592205	0.782562	-6.30406e-06	0.729983	8.71105e-06	0.724213	-0.00162917	0.588098	0.00258189	0.582315	FALSE
chr3	59966121	T	C	chr3_59966121_T_C	0.0426467	0.29822	0.0426467	0.304864	0.0158183	0.30533	0.00071741	0.287458	0.00071741	0.293844	0.0764581	0.739945	0.00293608	0.53588	0.00293608	0.543021	0.0011929	0.649901	4.81852e-05	0.470695	4.81852e-05	0.478824	0.00772822	0.296376	0.00772822	0.303264	FALSE
chr3	59966153	A	T	chr3_59966153_A_T	-0.019144	0.433342	0.0266432	0.426592	0.00764253	0.73051	-0.000168287	0.523506	0.000212387	0.514609	0.0626117	0.776537	-0.00188065	0.6311	0.00211892	0.624263	0.000510813	0.804055	-1.63828e-05	0.661104	1.7784e-05	0.653168	-0.00411896	0.419711	0.00522731	0.412888	FALSE
chr3	59966426	C	T	chr3_59966426_C_T	0.00043339	0.645503	0.012232	0.648827	0.0156717	0.310156	4.6945e-06	0.537852	0.000190471	0.542594	0.0449561	0.82665	1.8421e-05	0.803767	0.000423087	0.807311	0.000670121	0.760866	1.9639e-07	0.738961	6.4053e-06	0.74288	0.000136558	0.677372	0.00173714	0.681262	FALSE
chr3	59966599	A	C	chr3_59966599_A_C	0.018528	0.448654	0.0236649	0.456731	0.0106292	0.529936	0.000187681	0.461682	0.000251624	0.469848	0.0351541	0.85601	0.000874421	0.720126	0.000975075	0.727568	0.000389528	0.839378	9.63285e-06	0.698366	1.08858e-05	0.706184	0.00310431	0.489786	0.00373311	0.497424	FALSE
chr3	59968066	G	A	chr3_59968066_G_A	-0.00563086	0.822976	0.00563086	0.811541	0.00629424	0.832005	-4.14632e-05	0.842498	4.14632e-05	0.830533	0.208289	0.483861	-0.00112472	0.715863	0.00112472	0.70703	0.00122419	0.64118	-7.72922e-06	0.759318	7.72922e-06	0.749544	-0.00156089	0.725139	0.00156089	0.714569	FALSE
chr3	59968067	T	C	chr3_59968067_T_C	0.00623902	0.756366	0.00792926	0.761747	0.00595992	0.876924	3.90063e-05	0.807263	4.8355e-05	0.813806	0.209994	0.481172	0.000843883	0.694466	0.00124477	0.696003	0.0012407	0.636715	5.33696e-06	0.743596	7.55458e-06	0.745375	0.00134176	0.684973	0.00178954	0.687633	FALSE
chr3	59968279	C	T	chr3_59968279_C_T	-0.0988807	0.12486	0.0988807	0.121628	0.0276546	0.129819	-0.00335093	0.118495	0.00335093	0.115772	0.239532	0.439762	-0.0220148	0.198805	0.0220148	0.195023	0.00617291	0.258928	-0.000707074	0.156281	0.000707074	0.153068	-0.0251695	0.0883504	0.0251695	0.0861701	FALSE
chr3	59968437	A	G	chr3_59968437_A_G	0.257904	0.0230109	0.257904	0.023587	0.0719648	0.0134016	0.0196175	0.016298	0.0196175	0.0167352	0.340602	0.33362	0.0897458	0.045218	0.0897458	0.0461542	0.0249875	0.0380151	0.00697935	0.0232738	0.00697935	0.0236932	0.065805	0.0149714	0.065805	0.0154718	TRUE
chr3	59968659	T	C	chr3_59968659_T_C	0.0157029	0.516278	0.0203354	0.522371	0.0127583	0.421074	0.00026185	0.472707	0.000297663	0.479522	0.267563	0.405903	0.00414621	0.440584	0.00542427	0.444661	0.00335893	0.401957	6.89289e-05	0.424102	7.88092e-05	0.428978	0.00396653	0.417299	0.00512886	0.422038	FALSE
chr3	59968727	G	T	chr3_59968727_G_T	0.0643011	0.20568	0.0645629	0.209283	0.0247432	0.161292	0.00189926	0.184005	0.0019018	0.186379	0.26761	0.405872	0.0176452	0.253461	0.0177137	0.256199	0.00638537	0.253098	0.000501484	0.207653	0.000502148	0.210052	0.0167347	0.158779	0.0167918	0.161118	FALSE
chr3	59972212	T	C	chr3_59972212_T_C	0.00468623	0.637172	0.0124701	0.641353	0.00794212	0.710278	5.10046e-05	0.659808	0.000101033	0.665543	0.0270178	0.884367	0.000297874	0.827602	0.000393983	0.832136	0.00024019	0.88959	2.84872e-06	0.826531	3.46514e-06	0.831698	0.00117344	0.685015	0.00174826	0.690123	FALSE
chr3	59972662	A	G	chr3_59972662_A_G	-0.0534392	0.247518	0.0534392	0.241827	0.0195806	0.224047	-0.00117783	0.224294	0.00117783	0.219766	0.0805532	0.729885	-0.00420322	0.48531	0.00420322	0.478443	0.00159658	0.587216	-9.23503e-05	0.400065	9.23503e-05	0.393191	-0.0104975	0.237583	0.0104975	0.23266	FALSE
chr3	59979079	A	G	chr3_59979079_A_G	0.387577	0.00979235	0.387577	0.0100522	0.073375	0.0122915	0.029535	0.00968145	0.029535	0.00993975	0.341895	0.332486	0.132376	0.0250678	0.132376	0.0253257	0.0248051	0.0363827	0.00996236	0.0150846	0.00996236	0.0152587	0.0991251	0.00624524	0.0991251	0.00648439	TRUE
chr3	59979155	G	C	chr3_59979155_G_C	0.000584367	0.286665	0.04468	0.285762	0.0134492	0.420405	0.000276094	0.324137	0.000705569	0.323018	0.271601	0.402515	-0.000177209	0.292131	0.0127919	0.292315	0.00368272	0.390226	6.87644e-05	0.307435	0.000198557	0.30765	-6.51031e-05	0.21824	0.0114915	0.218059	FALSE
chr3	59979192	G	C	chr3_59979192_G_C	-0.0879936	0.143236	0.0879936	0.140214	0.0226824	0.168198	-0.00212084	0.14377	0.00212084	0.140919	0.279793	0.393245	-0.0251163	0.184706	0.0251163	0.181542	0.00643581	0.247173	-0.000607853	0.161683	0.000607853	0.15907	-0.0223161	0.102376	0.0223161	0.100295	FALSE
chr3	59979320	C	T	chr3_59979320_C_T	0.0030088	0.675465	0.0110487	0.676514	0.00649925	0.827799	7.16684e-06	0.7294	7.90505e-05	0.729871	0.342995	0.3317	0.000844985	0.505792	0.00369165	0.506188	0.0022368	0.502163	1.05012e-06	0.575982	2.67217e-05	0.57658	0.000722486	0.585157	0.00264065	0.585866	FALSE
chr3	59979343	G	A	chr3_59979343_G_A	-0.00541888	0.830926	0.00541888	0.819509	0.0072231	0.767799	-4.12684e-05	0.838553	4.12684e-05	0.826642	0.345055	0.329945	-0.00205187	0.626456	0.00205187	0.618355	0.00249294	0.474225	-1.54668e-05	0.668584	1.54668e-05	0.659044	-0.0013624	0.746946	0.0013624	0.73587	FALSE
chr3	59979548	C	T	chr3_59979548_C_T	-0.0195498	0.533244	0.021205	0.527273	0.0200435	0.207429	-0.000371205	0.465581	0.000396085	0.460353	0.357742	0.319139	-0.00789751	0.429286	0.00848206	0.425504	0.00708269	0.224495	-0.000148057	0.38169	0.000156843	0.377777	-0.0051892	0.447567	0.00566238	0.44325	FALSE
chr3	59979556	C	A	chr3_59979556_C_A	-0.0376041	0.355545	0.0376041	0.3484	0.0228366	0.163924	-0.000894341	0.278723	0.000894341	0.272873	0.357359	0.319356	-0.0145595	0.288422	0.0145595	0.28431	0.0081832	0.193173	-0.0003453	0.239627	0.0003453	0.23543	-0.00994172	0.273563	0.00994172	0.268427	FALSE
chr3	59979902	G	A	chr3_59979902_G_A	-0.0166656	0.408799	0.0301143	0.406463	0.0160531	0.312905	-0.000446123	0.360588	0.000587781	0.36005	0.215194	0.47218	-0.00374401	0.411712	0.0065125	0.411001	0.00348168	0.399951	-9.98838e-05	0.371488	0.000129298	0.370835	-0.00392842	0.328102	0.00726614	0.326394	FALSE
chr3	59981321	C	T	chr3_59981321_C_T	0.00656117	0.705254	0.0090835	0.714951	0.0156972	0.310518	0.000116387	0.574831	0.000148212	0.584746	0.254666	0.419746	0.00170356	0.565261	0.00234565	0.571706	0.00401569	0.355917	3.03906e-05	0.495567	3.84921e-05	0.502457	0.00180383	0.593294	0.00240405	0.60181	FALSE
chr3	59981551	T	C	chr3_59981551_T_C	-0.0451967	0.170179	0.0764596	0.167527	0.0303613	0.0985417	-0.00168423	0.132081	0.00249074	0.130208	0.256598	0.416836	-0.0123671	0.216133	0.0204108	0.214061	0.00783376	0.202916	-0.000463972	0.156732	0.000671481	0.155177	-0.0125665	0.124471	0.0201343	0.122301	FALSE
chr3	59981563	C	T	chr3_59981563_C_T	-0.104853	0.167194	0.105603	0.164921	0.019642	0.212597	-0.00206466	0.211913	0.0020805	0.209233	0.250941	0.424041	-0.0258415	0.237427	0.0260146	0.234193	0.00492759	0.30773	-0.000509196	0.235893	0.000512854	0.232503	-0.0253267	0.130785	0.0255077	0.128591	FALSE
chr3	59981660	G	A	chr3_59981660_G_A	-0.033955	0.412237	0.033955	0.403634	0.0114664	0.486758	-0.000549835	0.431326	0.000549835	0.421892	0.24508	0.431162	-0.00842949	0.397346	0.00842949	0.391059	0.00282619	0.450165	-0.000137062	0.407112	0.000137062	0.400364	-0.00823475	0.330551	0.00823475	0.323661	FALSE
chr3	59981722	G	C	chr3_59981722_G_C	-0.0112683	0.671151	0.0112683	0.658984	0.00708303	0.770889	-7.93757e-05	0.72157	7.93757e-05	0.708604	0.252378	0.422509	-0.00290053	0.564524	0.00290053	0.557166	0.00178006	0.554711	-2.01847e-05	0.624648	2.01847e-05	0.615312	-0.00298204	0.565787	0.00298204	0.554898	FALSE
chr3	59986051	C	T	chr3_59986051_C_T	0.233869	0.02953	0.233869	0.0306286	0.0242796	0.149354	0.00609569	0.0581409	0.00609569	0.0592239	0.461348	0.249686	0.111558	0.0350018	0.111558	0.0359513	0.0112087	0.133377	0.00289477	0.0526474	0.00289477	0.0537186	0.0575226	0.0210698	0.0575226	0.0219122	FALSE
chr3	59986129	A	G	chr3_59986129_A_G	0.0890881	0.134705	0.0890881	0.1384	0.0191295	0.225243	0.00176441	0.154483	0.00176441	0.157353	0.429681	0.268183	0.0400829	0.121589	0.0400829	0.123999	0.00813703	0.195436	0.000788399	0.131356	0.000788399	0.134529	0.021484	0.100135	0.021484	0.10299	FALSE
chr3	59986130	C	G	chr3_59986130_C_G	0.00976361	0.703422	0.00976361	0.714224	0.00672044	0.808072	7.46634e-05	0.73915	7.46634e-05	0.751089	0.410355	0.281055	0.00429798	0.521578	0.00429798	0.528545	0.00276359	0.448582	3.33021e-05	0.581845	3.33021e-05	0.590355	0.00227702	0.622803	0.00227702	0.632935	FALSE
chr3	59986142	T	C	chr3_59986142_T_C	-0.0549088	0.231368	0.0549088	0.225441	0.0299392	0.10035	-0.00162643	0.157266	0.00162643	0.153985	0.402507	0.286425	-0.0217689	0.195803	0.0217689	0.192201	0.0119689	0.120796	-0.000638707	0.142003	0.000638707	0.13919	-0.0136367	0.173054	0.0136367	0.169066	FALSE
chr3	59987433	G	C	chr3_59987433_G_C	0.0519756	0.257921	0.0519756	0.263826	0.0182405	0.256833	0.0011337	0.244576	0.0011337	0.250013	0.112773	0.655957	0.00522705	0.442637	0.00522705	0.449414	0.00194821	0.536505	0.000111129	0.373854	0.000111129	0.380939	0.0110088	0.226543	0.0110088	0.231915	FALSE
chr3	59987576	C	T	chr3_59987576_C_T	-0.0126962	0.600246	0.015245	0.59403	0.0121819	0.449115	-0.000156267	0.568196	0.000187915	0.561821	0.116225	0.647725	-0.0011558	0.660763	0.00152658	0.656922	0.00144704	0.606702	-1.50271e-05	0.624081	1.96389e-05	0.619973	-0.00288994	0.524683	0.00351239	0.51914	FALSE
chr3	59987672	C	T	chr3_59987672_C_T	0.00260348	0.756024	0.00770578	0.753718	0.00467395	0.964514	1.49401e-05	0.847681	3.57421e-05	0.845151	0.128009	0.623012	0.000519784	0.718211	0.00106087	0.71593	0.000610186	0.774944	2.73964e-06	0.792949	5.02133e-06	0.79012	0.00067485	0.674653	0.00185306	0.672317	FALSE
chr3	59987836	G	T	chr3_59987836_G_T	-0.00564789	0.812343	0.0062346	0.807416	0.0130862	0.405677	-6.40642e-05	0.761728	7.31497e-05	0.755063	0.0989949	0.68451	-0.000572842	0.800889	0.00062969	0.796165	0.00128556	0.626645	-6.47516e-06	0.769116	7.35548e-06	0.764094	-0.00116074	0.761433	0.0012973	0.755006	FALSE
chr3	59987951	C	T	chr3_59987951_C_T	-0.0310615	0.395592	0.0310615	0.386526	0.0156042	0.309594	-0.000476634	0.368636	0.000476634	0.360203	0.0560332	0.793192	-0.00176401	0.639979	0.00176401	0.631404	0.000881077	0.707706	-2.73741e-05	0.571936	2.73741e-05	0.563456	-0.00551789	0.403685	0.00551789	0.394921	FALSE
chr3	59988077	G	A	chr3_59988077_G_A	-0.0250209	0.449661	0.0250209	0.439859	0.0116137	0.47553	-0.00029259	0.453226	0.00029259	0.442654	0.0235626	0.893605	-0.00057699	0.787501	0.00057699	0.777831	0.000284624	0.869678	-6.97764e-06	0.75077	6.97764e-06	0.740062	-0.00285977	0.566107	0.00285977	0.555599	FALSE
chr3	59988106	T	G	chr3_59988106_T_G	-0.00178782	0.572869	0.0177716	0.576465	0.00792092	0.713093	-1.21401e-05	0.62874	0.000144204	0.632487	0.0205091	0.905279	0.000178579	0.844632	0.000349779	0.849404	0.000169214	0.912081	1.59969e-06	0.8459	2.96705e-06	0.850786	0.000460486	0.710535	0.0015593	0.714624	FALSE
chr3	59988251	T	G	chr3_59988251_T_G	0.00756059	0.748921	0.00756059	0.7597	0.00764502	0.733511	5.61115e-05	0.755236	5.61115e-05	0.767032	0.021484	0.901331	0.000145318	0.884777	0.000145318	0.895385	0.000171694	0.910358	1.1404e-06	0.885434	1.1404e-06	0.896325	0.00069708	0.824772	0.00069708	0.835604	FALSE
chr3	59988388	T	C	chr3_59988388_T_C	0.00306928	0.826506	0.00579892	0.823334	0.00808662	0.699988	4.17595e-05	0.824879	5.95797e-05	0.82233	0.0285612	0.875971	2.52696e-05	0.925896	0.000124427	0.920923	0.000220877	0.889714	5.28997e-07	0.9224	1.17079e-06	0.917557	0.000235006	0.872288	0.000593868	0.868653	FALSE
chr3	59988789	T	C	chr3_59988789_T_C	-0.0514938	0.263441	0.0514938	0.256488	0.0407684	0.0550399	-0.00233947	0.142965	0.00233947	0.139523	0.0163472	0.919099	-0.00106622	0.736187	0.00106622	0.727026	0.000674503	0.758937	-5.00416e-05	0.536032	5.00416e-05	0.527874	-0.00505105	0.452942	0.00505105	0.444767	FALSE
chr3	59988827	G	C	chr3_59988827_G_C	0.138693	0.0658658	0.138693	0.0677646	0.0446086	0.0428951	0.00625782	0.0500921	0.00625782	0.0511539	0.0367563	0.848726	0.00545594	0.430172	0.00545594	0.436901	0.0016408	0.580014	0.000246167	0.248039	0.000246167	0.252931	0.0182686	0.121645	0.0182686	0.124526	FALSE
chr3	59989159	T	C	chr3_59989159_T_C	-0.00210417	0.884189	0.00366263	0.876208	0.00720366	0.76786	-8.13268e-06	0.891301	2.55719e-05	0.883766	0.0573416	0.789183	-3.37693e-05	0.89391	0.000183424	0.885544	0.000455354	0.821082	2.08873e-07	0.89941	1.46576e-06	0.891092	-0.000301697	0.864794	0.000603395	0.856334	FALSE
chr3	59989701	G	A	chr3_59989701_G_A	0.150014	0.0643387	0.150014	0.0659065	0.0422983	0.0492587	0.00678773	0.0519438	0.00678773	0.0531705	0.144259	0.590113	0.0243955	0.195874	0.0243955	0.19996	0.0062553	0.260827	0.00114753	0.11579	0.00114753	0.118361	0.0343078	0.052516	0.0343078	0.0540416	FALSE
chr3	59994752	C	T	chr3_59994752_C_T	0.0184245	0.499009	0.0217934	0.505355	0.0359047	0.0691036	0.000651523	0.292719	0.000773978	0.295865	0.3221	0.349728	0.00582112	0.409856	0.00706534	0.413469	0.0114579	0.127886	0.000201604	0.267899	0.00024683	0.270993	0.00470013	0.396294	0.00564651	0.401106	FALSE
chr3	59995020	A	G	chr3_59995020_A_G	-0.0392504	0.316619	0.0392504	0.308963	0.0159718	0.30647	-0.000619094	0.298649	0.000619094	0.292031	0.375878	0.305413	-0.0146483	0.255774	0.0146483	0.251296	0.00597372	0.263689	-0.000229022	0.25114	0.000229022	0.246574	-0.0102085	0.233258	0.0102085	0.227667	FALSE
chr3	59995232	C	G	chr3_59995232_C_G	0.00334789	0.489927	0.0218333	0.490282	0.00827136	0.687198	4.17811e-05	0.549661	0.000195278	0.549532	0.412755	0.279836	0.00190687	0.34791	0.0089491	0.348048	0.00340781	0.395134	2.25546e-05	0.411295	8.03298e-05	0.410935	0.00110517	0.391277	0.00576718	0.391243	FALSE
chr3	59995344	A	T	chr3_59995344_A_T	-0.00528268	0.670308	0.0114921	0.662282	0.0102406	0.55245	-3.70257e-05	0.647609	0.000117499	0.63885	0.426977	0.270735	-0.00175615	0.456619	0.00492901	0.451657	0.00441377	0.337625	-9.98446e-06	0.47548	5.11041e-05	0.469503	-0.001572	0.571632	0.00282325	0.563521	FALSE
chr3	59995799	T	C	chr3_59995799_T_C	-0.0494976	0.265363	0.0546714	0.261647	0.027338	0.127796	-0.00182169	0.19768	0.00190559	0.194876	0.354396	0.321391	-0.0173579	0.241387	0.0191244	0.238554	0.00965939	0.164296	-0.000637881	0.183117	0.000666528	0.18063	-0.013054	0.193935	0.0143179	0.191334	FALSE
chr3	59995994	A	G	chr3_59995994_A_G	0.00478494	0.819079	0.0051331	0.825789	0.00441149	0.976061	2.05403e-05	0.89056	2.20444e-05	0.897053	0.288955	0.381238	0.00149182	0.669738	0.00157958	0.674523	0.00127589	0.629805	6.41619e-06	0.760989	6.79536e-06	0.766845	0.00118456	0.745997	0.00126078	0.752058	FALSE
chr3	59996123	A	G	chr3_59996123_A_G	-0.00431659	0.653	0.0121004	0.652293	0.007921	0.713595	-2.07812e-05	0.686394	9.05407e-05	0.686476	0.237371	0.44218	-0.000877826	0.570842	0.00265787	0.571585	0.00189301	0.540042	-4.04006e-06	0.610785	1.99779e-05	0.611797	-0.00113057	0.546326	0.00316306	0.546439	FALSE
chr3	59996242	T	C	chr3_59996242_T_C	0.133192	0.075846	0.133192	0.0778482	0.0332658	0.0866851	0.00516212	0.0726701	0.00516212	0.0741374	0.223277	0.460305	0.0299345	0.152135	0.0299345	0.155129	0.00744875	0.21851	0.0011759	0.109273	0.0011759	0.111649	0.0332026	0.0544087	0.0332026	0.0555892	FALSE
chr3	59996250	A	G	chr3_59996250_A_G	0.0731306	0.161682	0.0731306	0.166085	0.0216482	0.181357	0.00164457	0.156436	0.00164457	0.159761	0.203781	0.488318	0.0151987	0.245759	0.0151987	0.250137	0.00449833	0.333005	0.000346857	0.205629	0.000346857	0.209509	0.018132	0.122333	0.018132	0.125144	FALSE
chr3	59996284	T	A	chr3_59996284_T_A	0.0193827	0.525822	0.0198126	0.533529	0.0103915	0.543323	0.000198972	0.544606	0.00020359	0.553488	0.167717	0.547088	0.00323436	0.542419	0.00330542	0.547602	0.00170778	0.560756	3.24848e-05	0.54878	3.32482e-05	0.554523	0.00452864	0.45311	0.00461438	0.459766	FALSE
chr3	60010357	A	G	chr3_60010357_A_G	0.00160206	0.738966	0.00876426	0.736424	0.00719566	0.771626	4.49248e-06	0.786754	5.61921e-05	0.783546	0.437374	0.263614	0.000898676	0.547625	0.00342335	0.544945	0.00318923	0.41575	3.29729e-06	0.609515	2.20382e-05	0.606211	0.000465249	0.637878	0.00232307	0.635951	FALSE
chr3	60010840	A	G	chr3_60010840_A_G	-0.0244011	0.469215	0.0244011	0.459591	0.00761277	0.727033	-0.000195731	0.55276	0.000195731	0.541429	0.845925	0.0545271	-0.0209926	0.215708	0.0209926	0.211187	0.00643044	0.249861	-0.000168046	0.315363	0.000168046	0.309684	-0.00174349	0.685932	0.00174349	0.675012	FALSE
chr3	60011109	C	A	chr3_60011109_C_A	-0.52168	0.00509418	0.52168	0.0047129	0.0587808	0.022809	-0.031862	0.00931835	0.031862	0.00893449	0.857357	0.0485373	-0.443714	0.00227435	0.443714	0.00212969	0.0499922	0.00767403	-0.0269137	0.00490249	0.0269137	0.00475253	-0.0478492	0.0313256	0.0478492	0.0306747	TRUE
chr3	60011193	A	G	chr3_60011193_A_G	0.0229665	0.352052	0.0341278	0.356991	0.0115175	0.479587	0.000290191	0.378143	0.000424446	0.383658	0.841795	0.0597529	0.018896	0.159361	0.0283703	0.161091	0.0096791	0.161503	0.000238033	0.210361	0.000351997	0.212789	0.00209759	0.545108	0.00304397	0.550716	FALSE
chr3	60025695	A	C	chr3_60025695_A_C	-0.0067397	0.799774	0.0067397	0.788612	0.00628031	0.835129	-3.73678e-05	0.854103	3.73678e-05	0.842735	0.200862	0.493839	-0.00142466	0.685011	0.00142466	0.676457	0.00124766	0.635898	-7.67035e-06	0.743998	7.67035e-06	0.733942	-0.00173555	0.701775	0.00173555	0.691482	FALSE
chr3	60026021	G	A	chr3_60026021_G_A	-0.0803581	0.157223	0.0803581	0.154078	0.0225314	0.174421	-0.00198893	0.153298	0.00198893	0.150368	0.243619	0.434807	-0.0207911	0.214291	0.0207911	0.211016	0.00564299	0.27943	-0.000523206	0.182906	0.000523206	0.179675	-0.0206996	0.11267	0.0206996	0.110508	FALSE
chr3	60027319	T	A	chr3_60027319_T_A	-0.00288553	0.783167	0.006707	0.778683	0.0124407	0.442487	-6.30394e-05	0.715965	9.18675e-05	0.710515	0.407633	0.28291	-0.00128169	0.565404	0.00287896	0.562519	0.0052687	0.301999	-2.81714e-05	0.543226	4.0073e-05	0.539888	-0.000676437	0.687135	0.00174032	0.68312	FALSE
chr3	60027618	A	G	chr3_60027618_A_G	-0.00769385	0.427398	0.0306015	0.426481	0.0213126	0.187465	-0.0002544	0.33161	0.000737769	0.330007	0.407449	0.282749	-0.00198218	0.31759	0.0126823	0.316706	0.00864752	0.182324	-7.68468e-05	0.265391	0.00030389	0.264055	-0.00181812	0.343324	0.00760754	0.34249	FALSE
chr3	60027835	A	G	chr3_60027835_A_G	0.0184051	0.507798	0.02106	0.516532	0.0160576	0.296909	0.000270051	0.438976	0.000322772	0.446836	0.331777	0.340073	0.00645085	0.39892	0.00728078	0.40453	0.00529454	0.291711	9.43751e-05	0.364893	0.000110856	0.370341	0.00465249	0.408312	0.00533211	0.41509	FALSE
chr3	60034274	G	A	chr3_60034274_G_A	-0.00575249	0.66577	0.0116997	0.662816	0.00657572	0.81551	-5.22326e-05	0.719107	8.62404e-05	0.715274	0.0699239	0.761458	-0.000914079	0.73891	0.00109768	0.737296	0.000541893	0.80897	-7.97084e-06	0.766225	8.96638e-06	0.764242	-0.00135446	0.63761	0.00227226	0.635478	FALSE
chr3	60036022	T	C	chr3_60036022_T_C	-0.00338389	0.74641	0.00806033	0.742859	0.00946653	0.601245	-4.28869e-05	0.730625	7.23845e-05	0.724925	0.378035	0.312087	-0.00188159	0.570667	0.0028182	0.567608	0.00378121	0.382569	-2.1098e-05	0.585509	2.71377e-05	0.582288	-0.000968608	0.653846	0.00201979	0.650417	FALSE
chr3	60048092	T	C	chr3_60048092_T_C	0.0424614	0.287573	0.0424614	0.295008	0.0124606	0.436174	0.000542728	0.319412	0.000542728	0.327194	0.444966	0.258835	0.0183692	0.216919	0.0183692	0.220603	0.00554313	0.283529	0.000235438	0.247208	0.000235438	0.252216	0.0108182	0.217483	0.0108182	0.222627	FALSE
chr3	60048182	G	T	chr3_60048182_G_T	0.0108127	0.66868	0.0110295	0.678232	0.0160658	0.303499	0.00016289	0.580868	0.000167294	0.591326	0.489957	0.233776	0.00510824	0.462279	0.00524233	0.468462	0.0079896	0.202909	7.61794e-05	0.425106	7.89028e-05	0.431372	0.00279626	0.569518	0.00283754	0.578103	FALSE
chr3	60048238	G	A	chr3_60048238_G_A	-0.000943259	0.693289	0.011102	0.686376	0.00873386	0.654942	-1.16481e-07	0.697353	0.000101611	0.690058	0.538219	0.208982	0.000416872	0.435944	0.00649289	0.431333	0.00478518	0.318123	8.66498e-06	0.480928	6.03693e-05	0.475244	-0.000617686	0.618911	0.00241199	0.612121	FALSE
chr3	60048253	T	C	chr3_60048253_T_C	0.0161892	0.430222	0.0250617	0.437729	0.010209	0.556414	0.000158754	0.454407	0.000260141	0.46217	0.553581	0.201661	0.00787227	0.258785	0.0139655	0.262286	0.00572713	0.274802	7.70367e-05	0.304985	0.000146665	0.309529	0.0041539	0.365692	0.00569414	0.372407	FALSE
chr3	60048394	G	T	chr3_60048394_G_T	-0.00735062	0.779314	0.00735062	0.768753	0.00701174	0.784195	-4.95791e-05	0.807605	4.95791e-05	0.796297	0.629177	0.164937	-0.00488442	0.465675	0.00488442	0.45891	0.00439863	0.33612	-3.30376e-05	0.540484	3.30376e-05	0.532301	-0.0014418	0.728094	0.0014418	0.717409	FALSE
chr3	60048445	G	C	chr3_60048445_G_C	0.130577	0.0726794	0.130577	0.0744666	0.0406745	0.0525492	0.00533098	0.0573077	0.00533098	0.0586692	0.672126	0.144626	0.0889514	0.044502	0.0889514	0.0453278	0.027309	0.0298538	0.00362488	0.0381736	0.00362488	0.0388708	0.023904	0.08132	0.023904	0.0831338	TRUE
chr3	60048468	G	A	chr3_60048468_G_A	-0.020076	0.503061	0.0227122	0.495588	0.0131011	0.402525	-0.000235331	0.478862	0.000273812	0.471683	0.652986	0.153349	-0.0129112	0.278028	0.0144511	0.275123	0.0085947	0.183833	-0.000152858	0.298096	0.000175336	0.294744	-0.00404751	0.473155	0.00463503	0.466658	FALSE
chr3	60048729	T	C	chr3_60048729_T_C	0.309809	0.0153138	0.309809	0.0155992	0.0345349	0.0770742	0.010804	0.0293145	0.010804	0.030109	0.703325	0.127786	0.220128	0.0100648	0.220128	0.0102209	0.0240374	0.0388837	0.00759252	0.0193143	0.00759252	0.0195516	0.0550979	0.0213328	0.0550979	0.0217963	TRUE
chr3	60055961	G	T	chr3_60055961_G_T	-0.00123809	0.689079	0.0101046	0.689399	0.0092624	0.615139	-1.89424e-05	0.674331	9.72896e-05	0.674333	0.226246	0.459361	0.000152229	0.600271	0.00229552	0.601134	0.00208188	0.516025	-2.19927e-07	0.607773	2.18459e-05	0.608667	-0.000319164	0.59157	0.00261206	0.591944	FALSE
chr3	60056365	A	G	chr3_60056365_A_G	0.000553104	0.710748	0.00970005	0.707588	0.0135687	0.39093	1.30218e-05	0.63521	0.000136912	0.633162	0.277119	0.394908	0.00026182	0.569055	0.00299044	0.566481	0.00383525	0.373702	5.3684e-06	0.533856	4.25172e-05	0.531199	4.76364e-05	0.614648	0.00244851	0.611953	FALSE
chr3	60056457	G	C	chr3_60056457_G_C	0.0190241	0.505548	0.0203116	0.51278	0.00916485	0.613611	0.000212495	0.526408	0.000217802	0.534407	0.266459	0.407233	0.00557928	0.432499	0.00582499	0.435983	0.00254582	0.478491	6.23104e-05	0.461923	6.33232e-05	0.466461	0.00469695	0.412674	0.00501453	0.418567	FALSE
chr3	60056699	C	G	chr3_60056699_C_G	0.0145541	0.577947	0.016326	0.581925	0.00620926	0.853345	9.71749e-05	0.672135	0.000106816	0.676815	0.236253	0.444592	0.00437642	0.504324	0.00465577	0.505371	0.00150234	0.596516	2.89633e-05	0.584539	3.04834e-05	0.586402	0.00357432	0.491173	0.0039967	0.494946	FALSE
chr3	60064367	C	A	chr3_60064367_C_A	-0.0240806	0.46902	0.0240806	0.459498	0.0116248	0.47919	-0.000291468	0.466927	0.000291468	0.456342	0.0513553	0.808216	-0.00120194	0.702617	0.00120194	0.693934	0.000607279	0.781864	-1.44471e-05	0.673232	1.44471e-05	0.663914	-0.00379662	0.498965	0.00379662	0.489823	FALSE
chr3	60064786	T	C	chr3_60064786_T_C	0.0633598	0.191096	0.0633598	0.195977	0.0283987	0.111065	0.00179356	0.143085	0.00179356	0.146407	0.109873	0.662062	0.00604857	0.398441	0.00604857	0.404362	0.00309047	0.430192	0.000172037	0.280636	0.000172037	0.285706	0.0128666	0.178795	0.0128666	0.182987	FALSE
chr3	60064873	T	A	chr3_60064873_T_A	0.00557035	0.785436	0.00704372	0.790074	0.0104385	0.540779	6.3904e-05	0.768867	8.24421e-05	0.773749	0.116335	0.649049	0.00134613	0.74326	0.00149599	0.746596	0.00132764	0.64076	1.57921e-05	0.731844	1.77707e-05	0.735884	0.00132588	0.726754	0.00166886	0.730841	FALSE
chr3	60064902	T	C	chr3_60064902_T_C	0.0209556	0.500796	0.0209556	0.51048	0.00930109	0.615352	0.000243484	0.526092	0.000243484	0.535933	0.127	0.626924	0.0037245	0.545468	0.0037245	0.553407	0.00141381	0.639944	4.9088e-05	0.556096	4.9088e-05	0.564559	0.00492561	0.428874	0.00492561	0.437276	FALSE
chr3	60064907	T	C	chr3_60064907_T_C	0.00891228	0.703527	0.0104819	0.706004	0.00709317	0.776307	8.13055e-05	0.731854	8.92131e-05	0.735326	0.124874	0.630974	0.00145761	0.687501	0.00156975	0.68813	0.0010409	0.696286	1.37121e-05	0.709998	1.42776e-05	0.711263	0.0020436	0.629674	0.00240246	0.632644	FALSE
chr3	60065252	C	T	chr3_60065252_C_T	0.00633652	0.783573	0.00633652	0.794611	0.00530168	0.921686	3.31372e-05	0.840862	3.31372e-05	0.852501	0.173036	0.540187	0.00106377	0.692581	0.00106377	0.70152	0.000884633	0.709173	5.44112e-06	0.75607	5.44112e-06	0.766077	0.00147832	0.702419	0.00147832	0.712598	FALSE
chr3	60065258	A	G	chr3_60065258_A_G	-0.00314284	0.86482	0.00428738	0.857621	0.00496168	0.916537	-1.77103e-05	0.906226	2.27448e-05	0.898511	0.173675	0.539039	-0.00058101	0.748205	0.000793445	0.742937	0.00101223	0.699971	-3.98961e-06	0.804468	4.92405e-06	0.798247	-0.000712959	0.796757	0.000970195	0.789523	FALSE
chr3	60065345	C	T	chr3_60065345_C_T	-0.0221809	0.496058	0.0221809	0.485227	0.00876658	0.652009	-0.000180782	0.566286	0.000180782	0.554066	0.194393	0.506061	-0.00420857	0.504592	0.00420857	0.49739	0.00168098	0.571504	-3.37749e-05	0.548574	3.37749e-05	0.539927	-0.00557188	0.40297	0.00557188	0.394191	FALSE
chr3	60065390	G	A	chr3_60065390_G_A	0.00836119	0.684607	0.0102862	0.693731	0.00891011	0.641473	8.39075e-05	0.680929	9.80526e-05	0.689996	0.206136	0.488051	0.00162173	0.6159	0.00204732	0.621289	0.00184933	0.550294	1.6425e-05	0.62602	1.95523e-05	0.632115	0.00192134	0.602216	0.00244851	0.61008	FALSE
chr3	60065407	T	C	chr3_60065407_T_C	0.00718676	0.583879	0.0156761	0.585311	0.00799032	0.708024	0.000101929	0.619607	0.000153451	0.62191	0.213645	0.47722	0.00240601	0.511593	0.00400749	0.513331	0.00192884	0.561068	3.4708e-05	0.551794	4.41046e-05	0.553181	0.00166728	0.496743	0.00369024	0.497979	FALSE
chr3	60065501	A	G	chr3_60065501_A_G	-0.00516874	0.818801	0.00562355	0.811409	0.00721025	0.766858	-3.63281e-05	0.83969	3.84209e-05	0.831912	0.241963	0.43763	-0.00147071	0.688873	0.00154779	0.683918	0.00175198	0.562394	-1.01898e-05	0.727284	1.05445e-05	0.721593	-0.00134811	0.733182	0.00145291	0.725695	FALSE
chr3	60065574	C	T	chr3_60065574_C_T	-0.0235035	0.475105	0.0235035	0.465507	0.00786417	0.715952	-0.000186384	0.554801	0.000186384	0.543695	0.242847	0.436267	-0.00620987	0.426102	0.00620987	0.419615	0.00192793	0.537052	-4.99822e-05	0.488845	4.99822e-05	0.480924	-0.00580529	0.381766	0.00580529	0.374031	FALSE
chr3	60065735	G	T	chr3_60065735_G_T	-0.0274263	0.295112	0.0452917	0.292583	0.0175887	0.266269	-0.000690174	0.273359	0.000903678	0.271422	0.306479	0.363439	-0.00930585	0.275824	0.014628	0.273823	0.00549098	0.289227	-0.000230184	0.256087	0.000295519	0.254631	-0.00688982	0.224283	0.0113454	0.222892	FALSE
chr3	60065862	T	C	chr3_60065862_T_C	-0.00310995	0.795285	0.00633766	0.793466	0.00540043	0.919727	-1.81521e-05	0.849706	3.47373e-05	0.84808	0.320066	0.350126	-0.00116177	0.601938	0.00207924	0.601377	0.00173897	0.557647	-6.73974e-06	0.680789	1.14514e-05	0.680257	-0.000647856	0.701244	0.00157518	0.699581	FALSE
chr3	60065933	G	A	chr3_60065933_G_A	-0.099458	0.119836	0.099458	0.117238	0.0274366	0.12746	-0.00295682	0.114306	0.00295682	0.111927	0.328603	0.342263	-0.0327934	0.145854	0.0327934	0.143121	0.00887749	0.178703	-0.000964059	0.121872	0.000964059	0.119615	-0.0256649	0.0828532	0.0256649	0.0811389	FALSE
chr3	60073884	G	A	chr3_60073884_G_A	-0.0148003	0.601992	0.0148003	0.590508	0.0101187	0.560115	-0.000148635	0.588223	0.000148635	0.575479	0.161383	0.558602	-0.00255051	0.573034	0.00255051	0.565369	0.00161504	0.576294	-2.53663e-05	0.573535	2.53663e-05	0.565076	-0.00367912	0.49972	0.00367912	0.490276	FALSE
chr3	60079531	C	A	chr3_60079531_C_A	-0.0136781	0.639372	0.0136781	0.628859	0.00567373	0.890225	-8.2608e-05	0.734339	8.2608e-05	0.72205	0.342234	0.330631	-0.0047258	0.473873	0.0047258	0.466591	0.00193909	0.531756	-2.86029e-05	0.573266	2.86029e-05	0.564651	-0.00348699	0.530192	0.00348699	0.520876	FALSE
chr3	60079593	C	T	chr3_60079593_C_T	-0.00202059	0.865383	0.00410962	0.867393	0.0140344	0.364367	-2.74479e-05	0.789942	5.74965e-05	0.791644	0.304527	0.364953	-0.000718701	0.691743	0.00132004	0.69436	0.00426632	0.341666	-9.8085e-06	0.637615	1.8459e-05	0.640383	-0.000425552	0.779091	0.00106706	0.781599	FALSE
chr3	60079840	G	A	chr3_60079840_G_A	-0.0656931	0.191484	0.0656931	0.186806	0.0267751	0.126324	-0.00188589	0.152714	0.00188589	0.149526	0.159326	0.562008	-0.0105134	0.315239	0.0105134	0.310459	0.00424704	0.344331	-0.000299915	0.231354	0.000299915	0.226956	-0.0157407	0.149264	0.0157407	0.146086	FALSE
chr3	60080634	C	T	chr3_60080634_C_T	-0.026239	0.442094	0.026239	0.432168	0.00979584	0.580115	-0.000260113	0.489384	0.000260113	0.478464	0.0808502	0.730097	-0.00196441	0.629415	0.00196441	0.621048	0.000792612	0.733843	-1.95336e-05	0.62766	1.95336e-05	0.618719	-0.00498912	0.428567	0.00498912	0.420049	FALSE
chr3	60080884	T	C	chr3_60080884_T_C	-0.00220296	0.13243	0.0877336	0.133256	0.0214441	0.195943	-0.000759437	0.143542	0.0020634	0.144698	0.0816584	0.72755	-0.00309055	0.377356	0.00788269	0.378762	0.00202829	0.553593	-0.000137255	0.303591	0.000211166	0.305103	-0.00251997	0.131597	0.0175254	0.132666	FALSE
chr3	60080918	G	A	chr3_60080918_G_A	0.0434504	0.309388	0.0434504	0.315793	0.0155091	0.351779	0.000953009	0.310962	0.000953009	0.317713	0.0930625	0.700641	0.00433548	0.502335	0.00433548	0.510199	0.00157135	0.609136	9.45614e-05	0.449758	9.45614e-05	0.457363	0.00887784	0.289152	0.00887784	0.294941	FALSE
chr3	60081049	C	A	chr3_60081049_C_A	-0.00218538	0.733707	0.00853383	0.730232	0.0127599	0.424326	-1.46603e-05	0.645743	0.000104346	0.642138	0.125096	0.628642	1.62206e-05	0.696657	0.0010833	0.693265	0.00161578	0.584389	1.74419e-06	0.653201	1.3335e-05	0.650216	-0.00040491	0.65219	0.00193563	0.649065	FALSE
chr3	60081118	G	A	chr3_60081118_G_A	0.00173924	0.903243	0.00267741	0.908746	0.00495845	0.918819	7.45817e-06	0.937775	1.1933e-05	0.943414	0.157057	0.565673	0.000347661	0.803493	0.000453988	0.808145	0.000748607	0.738656	1.5035e-06	0.856027	2.01065e-06	0.861305	0.000435079	0.841588	0.000638328	0.847077	FALSE
chr3	60081265	T	C	chr3_60081265_T_C	0.0348476	0.331707	0.0348476	0.340099	0.0107214	0.525485	0.000377836	0.376056	0.000377836	0.385686	0.270981	0.400677	0.00922118	0.32147	0.00922118	0.326473	0.00287371	0.435913	9.88896e-05	0.350407	9.88896e-05	0.356275	0.00898582	0.252491	0.00898582	0.258538	FALSE
chr3	60081360	G	A	chr3_60081360_G_A	-0.0209417	0.50485	0.0225244	0.498267	0.00578689	0.872799	-0.000125327	0.644321	0.000137886	0.637014	0.341113	0.332518	-0.00710931	0.396112	0.00765439	0.392331	0.0019711	0.532455	-4.29306e-05	0.512314	4.72558e-05	0.507942	-0.00533528	0.397367	0.00582117	0.391656	FALSE
chr3	60081467	C	G	chr3_60081467_C_G	-0.00042606	0.616717	0.0134303	0.615722	0.0233811	0.159411	2.64366e-05	0.425066	0.000311651	0.423763	0.426562	0.271302	-0.000258695	0.4138	0.00571006	0.413323	0.00995873	0.154784	9.21843e-06	0.319216	0.000132268	0.318901	-4.28728e-05	0.509087	0.00340918	0.508137	FALSE
chr3	60081512	T	A	chr3_60081512_T_A	0.00956997	0.698004	0.0100653	0.706405	0.00388803	0.963856	5.06203e-05	0.810266	5.19217e-05	0.818136	0.454441	0.254808	0.00426268	0.490122	0.00452481	0.494395	0.00174199	0.56377	2.26562e-05	0.632079	2.3345e-05	0.638167	0.00228496	0.612615	0.00241199	0.620553	FALSE
chr3	60081558	A	G	chr3_60081558_A_G	-0.0054263	0.70306	0.0104983	0.697805	0.00618886	0.831957	-4.0773e-05	0.777437	6.41429e-05	0.771189	0.486224	0.237323	-0.00203587	0.474317	0.0046766	0.470785	0.00302029	0.430115	-1.58957e-05	0.568727	2.80632e-05	0.56443	-0.00139575	0.609479	0.00259619	0.604791	FALSE
chr3	60081699	G	A	chr3_60081699_G_A	0.00385619	0.444781	0.0279547	0.450025	0.0121017	0.453753	1.23068e-05	0.446271	0.000421156	0.451552	0.563018	0.1998	-0.00014371	0.283443	0.015832	0.28543	0.00680957	0.237952	-3.14145e-05	0.307504	0.000239625	0.311179	0.00186735	0.383378	0.00647856	0.387247	FALSE
chr3	60081723	C	G	chr3_60081723_C_G	-0.00777871	0.723887	0.00921634	0.717248	0.00677669	0.788966	-5.00936e-05	0.772763	5.83946e-05	0.765222	0.566894	0.197541	-0.00470384	0.448961	0.00535549	0.444917	0.00395191	0.367265	-3.11486e-05	0.533181	3.49112e-05	0.528517	-0.00147038	0.675674	0.0018737	0.67022	FALSE
chr3	60082022	T	C	chr3_60082022_T_C	0.0714205	0.203001	0.0714205	0.207841	0.0206068	0.234437	0.00227292	0.200218	0.00227292	0.204566	0.582956	0.190164	0.04265	0.127987	0.04265	0.130157	0.012498	0.130018	0.0013853	0.13776	0.0013853	0.139961	0.0152516	0.178878	0.0152516	0.18297	FALSE
chr3	60090671	G	A	chr3_60090671_G_A	0.468167	0.00600565	0.468167	0.00619193	0.109712	0.00367141	0.0516487	0.00410089	0.0516487	0.0044375	0.326243	0.348406	0.156095	0.0200489	0.156095	0.020483	0.0344889	0.0186054	0.0166765	0.00829222	0.0166765	0.00841933	0.117876	0.00380629	0.117876	0.00395594	TRUE
chr3	60090765	A	G	chr3_60090765_A_G	0.0058747	0.545021	0.0176267	0.549099	0.00927737	0.618329	9.63458e-05	0.573236	0.000178918	0.577487	0.229058	0.458306	0.00228357	0.505371	0.00368372	0.509008	0.00232288	0.515237	3.22931e-05	0.527602	4.28084e-05	0.531362	0.00167045	0.453829	0.00430316	0.457399	FALSE
chr3	60094636	C	G	chr3_60094636_C_G	0.0335494	0.350185	0.0374893	0.355074	0.0189535	0.229396	0.000697571	0.300902	0.000769645	0.304412	0.262162	0.41241	0.00817967	0.351137	0.00937811	0.354175	0.00497311	0.306262	0.000170282	0.30016	0.000192205	0.303187	0.00839989	0.273417	0.00949553	0.277041	FALSE
chr3	60104676	G	T	chr3_60104676_G_T	-0.0297041	0.452595	0.0297041	0.44309	0.010809	0.520627	-0.000313511	0.481788	0.000313511	0.471737	0.57866	0.193679	-0.0168803	0.274544	0.0168803	0.268902	0.00624474	0.252427	-0.000177913	0.321676	0.000177913	0.315731	-0.00672944	0.382571	0.00672944	0.37484	FALSE
chr3	60104957	T	C	chr3_60104957_T_C	0.00339422	0.683605	0.0104312	0.688988	0.0046334	0.962194	1.28293e-05	0.789191	5.07385e-05	0.795024	0.563506	0.199998	0.00208225	0.42492	0.00614549	0.428126	0.00260984	0.460526	7.95717e-06	0.557939	2.98463e-05	0.562504	0.000690728	0.621498	0.00221509	0.626633	FALSE
chr3	60104968	C	T	chr3_60104968_C_T	-0.00766428	0.756884	0.00814123	0.750586	0.0105182	0.536125	-8.99797e-05	0.714907	9.49464e-05	0.707216	0.559881	0.201662	-0.00423531	0.494547	0.00451054	0.490526	0.00589579	0.266913	-4.95898e-05	0.501151	5.24559e-05	0.496535	-0.00174985	0.683136	0.00185782	0.676667	FALSE
chr3	60105280	C	T	chr3_60105280_C_T	-0.0107535	0.690012	0.0107535	0.678783	0.0090545	0.630465	-9.66249e-05	0.692948	9.66249e-05	0.680552	0.400962	0.288582	-0.00406578	0.496304	0.00406578	0.489805	0.00363209	0.381233	-3.67181e-05	0.527449	3.67181e-05	0.518948	-0.00279785	0.582381	0.00279785	0.572325	FALSE
chr3	60105430	T	C	chr3_60105430_T_C	-0.00303428	0.649013	0.0123587	0.649439	0.00564165	0.895929	-1.86858e-05	0.732307	7.55693e-05	0.733334	0.301558	0.371228	-0.00155692	0.507668	0.00437072	0.508183	0.00174363	0.560623	-9.47398e-06	0.598164	2.70433e-05	0.598913	-0.000987662	0.548945	0.00318847	0.549396	FALSE
chr3	60262207	A	T	chr3_60262207_A_T	-0.00246307	0.87152	0.00392726	0.862668	0.00604673	0.857889	-1.70658e-05	0.891378	2.46112e-05	0.882107	0.28276	0.390213	-0.000608633	0.708537	0.00111592	0.701316	0.00170798	0.564767	-4.38227e-06	0.75668	6.99646e-06	0.748451	-0.000657383	0.791682	0.00100354	0.783365	FALSE
chr3	60262460	C	T	chr3_60262460_C_T	-0.17036	0.0514486	0.17036	0.0500333	0.0433712	0.0463748	-0.00764841	0.0448807	0.00764841	0.044039	0.311857	0.36044	-0.0546311	0.0885105	0.0546311	0.0864091	0.0135301	0.104436	-0.00245753	0.0595118	0.00245753	0.0581451	-0.0434937	0.0342389	0.0434937	0.0333438	FALSE
chr3	60262690	C	T	chr3_60262690_C_T	-0.0100376	0.454007	0.0266578	0.452257	0.00933017	0.613272	-0.000189778	0.503269	0.000309865	0.501247	0.329508	0.34394	-0.00284114	0.367002	0.00936956	0.36596	0.00311387	0.42973	-5.95243e-05	0.414587	0.000106935	0.413637	-0.0025152	0.358999	0.00678025	0.35694	FALSE
chr3	60303374	G	A	chr3_60303374_G_A	0.00641866	0.599149	0.0143853	0.604681	0.00730374	0.753738	4.06864e-06	0.656101	0.000115912	0.661409	0.254749	0.421659	0.00244802	0.497506	0.00378627	0.501358	0.00171384	0.56665	8.47855e-06	0.563639	2.72661e-05	0.567759	0.00168157	0.494601	0.00359655	0.499153	FALSE
chr3	60333902	C	A	chr3_60333902_C_A	0.0379779	0.0783474	0.12777	0.0787402	0.0327329	0.0942152	0.00302626	0.0779397	0.00461557	0.078237	0.0559728	0.799917	-0.00193682	0.413725	0.00650944	0.415497	0.00138138	0.627169	3.09028e-05	0.293531	0.000176647	0.295658	-0.000203249	0.134309	0.0169109	0.13523	FALSE
chr3	60334212	T	C	chr3_60334212_T_C	0.0184631	0.51032	0.0184631	0.521267	0.0115868	0.477249	0.000216005	0.482949	0.000216005	0.494566	0.0530622	0.808055	0.00104008	0.715744	0.00104008	0.724833	0.000579718	0.791537	1.1489e-05	0.690139	1.1489e-05	0.699816	0.00288359	0.55073	0.00288359	0.560952	FALSE
chr3	60386411	C	T	chr3_60386411_C_T	-0.0247642	0.452558	0.0277708	0.445793	0.013122	0.401225	-0.000332481	0.439637	0.000375806	0.433549	0.220457	0.46548	-0.00589169	0.440194	0.00668111	0.436044	0.00296669	0.435118	-8.17889e-05	0.426451	9.31647e-05	0.421561	-0.00619432	0.369059	0.00693745	0.363558	FALSE
chr3	60430128	C	T	chr3_60430128_C_T	0.121105	0.0933689	0.121105	0.0956174	0.0581993	0.0229813	0.00768494	0.0498279	0.00768494	0.0508336	0.247416	0.431445	0.032012	0.153176	0.032012	0.156428	0.0149015	0.0920739	0.00203863	0.0750416	0.00203863	0.0765205	0.0299554	0.0671098	0.0299554	0.0688172	FALSE
chr3	60430143	T	A	chr3_60430143_T_A	-0.00163762	0.644638	0.0124836	0.643859	0.0076858	0.728122	-2.72063e-05	0.677516	9.66687e-05	0.676653	0.218046	0.471072	3.78537e-06	0.552399	0.00285956	0.552556	0.00162662	0.576035	-3.96632e-06	0.596703	2.13541e-05	0.59698	-0.000473189	0.540418	0.0031313	0.540207	FALSE
chr3	60430625	T	G	chr3_60430625_T_G	0.039399	0.312876	0.0406552	0.319271	0.015468	0.320286	0.000671244	0.316119	0.000689627	0.321935	0.19113	0.5098	0.00834088	0.374531	0.00857055	0.379356	0.00311112	0.427592	0.000148301	0.349543	0.000151662	0.354458	0.00985439	0.253395	0.0101688	0.257962	FALSE
chr3	60430680	A	T	chr3_60430680_A_T	0.00773341	0.616477	0.0134187	0.621605	0.00766482	0.697504	9.54783e-05	0.641609	0.000118561	0.648664	0.170257	0.544827	0.00143994	0.577014	0.0024349	0.579583	0.00129101	0.635625	1.75088e-05	0.613008	2.15573e-05	0.616474	0.00180225	0.522642	0.00325039	0.526446	FALSE
chr3	60430814	G	T	chr3_60430814_G_T	-0.00668391	0.798623	0.00668391	0.787175	0.00722523	0.76762	-5.05357e-05	0.814472	5.05357e-05	0.802321	0.144556	0.58986	-0.000912878	0.748749	0.000912878	0.739569	0.00105929	0.674631	-6.84302e-06	0.772251	6.84302e-06	0.762478	-0.00154501	0.726568	0.00154501	0.715846	FALSE
chr3	60431111	T	C	chr3_60431111_T_C	0.0121457	0.633359	0.0121457	0.645144	0.00900253	0.635726	0.000105784	0.648903	0.000105784	0.661798	0.146488	0.585936	0.00185144	0.618869	0.00185144	0.627181	0.00127695	0.628795	1.59416e-05	0.634167	1.59416e-05	0.64383	0.0029344	0.550036	0.0029344	0.560902	FALSE
chr3	60431475	C	T	chr3_60431475_C_T	-0.0395298	0.327827	0.0395298	0.320265	0.0100025	0.566596	-0.000420063	0.394366	0.000420063	0.385208	0.31353	0.359882	-0.0125481	0.294798	0.0125481	0.289796	0.00315707	0.417521	-0.000132935	0.342217	0.000132935	0.33594	-0.0101736	0.243052	0.0101736	0.237943	FALSE
chr3	60431591	T	C	chr3_60431591_T_C	-0.0140126	0.615823	0.0140126	0.604207	0.00731233	0.759282	-0.000101651	0.665964	0.000101651	0.653244	0.358766	0.321176	-0.00531469	0.441484	0.00531469	0.435202	0.00262559	0.460597	-3.88244e-05	0.510874	3.88244e-05	0.502852	-0.00351081	0.508578	0.00351081	0.498736	FALSE
chr3	60431606	C	T	chr3_60431606_C_T	-0.0401319	0.306769	0.0401319	0.299102	0.0110019	0.508147	-0.000442461	0.357646	0.000442461	0.349069	0.360344	0.319898	-0.0145415	0.256385	0.0145415	0.251971	0.00394484	0.361317	-0.000159535	0.29661	0.000159535	0.291314	-0.010299	0.22922	0.010299	0.223953	FALSE
chr3	60432025	G	A	chr3_60432025_G_A	-0.00396662	0.696669	0.010182	0.694062	0.00702532	0.770699	-5.63196e-05	0.7307	8.37618e-05	0.726514	0.318645	0.354659	-0.00114865	0.568382	0.00286428	0.566668	0.00211696	0.514861	-1.5454e-05	0.621581	2.30259e-05	0.619244	-0.00112104	0.586496	0.00279467	0.583861	FALSE
chr3	60602894	C	A	chr3_60602894_C_A	0.00226532	0.483424	0.0223248	0.486798	0.00958349	0.595194	-1.21435e-05	0.513093	0.000233136	0.517255	0.12211	0.635588	0.000654095	0.558436	0.00280119	0.560829	0.00117942	0.653674	2.72729e-06	0.565976	2.89281e-05	0.568741	0.000820935	0.424472	0.005032	0.427225	FALSE
chr3	60603677	C	T	chr3_60603677_C_T	-0.00587272	0.821162	0.00587272	0.809886	0.00797094	0.708441	-4.90306e-05	0.809871	4.90306e-05	0.797918	0.228417	0.457102	-0.00143809	0.671595	0.00143809	0.663291	0.00185964	0.547786	-1.22e-05	0.689532	1.22e-05	0.68007	-0.00147038	0.726296	0.00147038	0.715304	FALSE
chr3	61112098	G	A	chr3_61112098_G_A	-0.314567	0.0153694	0.314567	0.0150511	0.0397069	0.0564123	-0.0127226	0.0257197	0.0127226	0.0251747	0.689248	0.14419	-0.216036	0.010269	0.216036	0.0101669	0.0272351	0.0302244	-0.00869334	0.0168349	0.00869334	0.0167307	-0.0605189	0.0187798	0.0605189	0.0182864	TRUE
chr3	61112132	A	G	chr3_61112132_A_G	0.174664	0.0454983	0.174664	0.0466962	0.0237033	0.154117	0.00418419	0.0719169	0.00418419	0.0734812	0.712444	0.134156	0.124375	0.0267094	0.124375	0.0274063	0.0168968	0.071393	0.00298009	0.0449079	0.00298009	0.0458719	0.0304635	0.0583455	0.0304635	0.0598219	TRUE
chr3	61250654	A	G	chr3_61250654_A_G	0.0231866	0.453922	0.0231866	0.464068	0.0112457	0.494026	0.000269996	0.453769	0.000269996	0.464446	0.890423	0.0306721	0.0205818	0.199562	0.0205818	0.203579	0.00999888	0.152571	0.000239506	0.246058	0.000239506	0.25104	0.00140051	0.71276	0.00140051	0.723994	FALSE
chr3	61250788	C	T	chr3_61250788_C_T	-0.00686491	0.793673	0.00686491	0.782893	0.00711995	0.775802	-4.66858e-05	0.814876	4.66858e-05	0.803515	0.873676	0.0417334	-0.00599072	0.419672	0.00599072	0.413461	0.00622541	0.253097	-4.07678e-05	0.497084	4.07678e-05	0.489564	-0.000379504	0.910038	0.000379504	0.899522	FALSE
chr3	61251549	C	G	chr3_61251549_C_G	-0.0542733	0.23277	0.0542733	0.227171	0.0289672	0.106665	-0.00154787	0.165078	0.00154787	0.161359	0.934354	0.00812346	-0.0505494	0.0915503	0.0505494	0.0891395	0.0271011	0.0305732	-0.00144336	0.0833955	0.00144336	0.081478	-0.00228179	0.62414	0.00228179	0.613271	FALSE
chr3	61251549	C	T	chr3_61251549_C_T	-0.170957	0.0529669	0.170957	0.051835	0.023431	0.157091	-0.00409537	0.0804491	0.00409537	0.0787297	0.934354	0.00812346	-0.15985	0.0190457	0.15985	0.0190586	0.0219459	0.0455961	-0.00383509	0.0396971	0.00383509	0.0390352	-0.00703273	0.329504	0.00703273	0.322372	TRUE
chr3	61381876	T	C	chr3_61381876_T_C	-0.00341117	0.630986	0.0132777	0.627458	0.0112254	0.496068	-2.96216e-05	0.593612	0.000150851	0.590659	0.729371	0.127287	-0.00229897	0.342349	0.00959897	0.340626	0.00813056	0.195133	-1.93058e-05	0.366146	0.000108733	0.36441	-0.00059228	0.644474	0.00208806	0.640757	FALSE
chr3	61382001	G	A	chr3_61382001_G_A	-0.0380032	0.343108	0.0380032	0.335884	0.0184196	0.236367	-0.000692853	0.318329	0.000692853	0.312177	0.687191	0.146771	-0.0257617	0.20203	0.0257617	0.19799	0.0126314	0.111671	-0.000468778	0.208247	0.000468778	0.204342	-0.00679137	0.357166	0.00679137	0.349899	FALSE
chr3	61484229	A	G	chr3_61484229_A_G	0.0969367	0.136833	0.0969367	0.13975	0.0210221	0.193034	0.00224281	0.154745	0.00224281	0.15865	0.545506	0.208427	0.0566827	0.0992503	0.0566827	0.100982	0.0117322	0.127946	0.00134261	0.11392	0.00134261	0.116181	0.0217175	0.113501	0.0217175	0.116194	FALSE
chr3	61484267	C	A	chr3_61484267_C_A	-0.111594	0.0949778	0.121112	0.0931643	0.0208621	0.201939	-0.00268345	0.123316	0.00278564	0.12184	0.513805	0.224041	-0.0580422	0.078839	0.0624003	0.077738	0.010684	0.143712	-0.00136899	0.0965856	0.00141578	0.0953358	-0.0272353	0.0725385	0.0294806	0.0711956	FALSE
chr3	61560751	T	G	chr3_61560751_T_G	-0.0996883	0.0649294	0.146349	0.0639818	0.0327538	0.0864606	-0.00412574	0.0674642	0.00506018	0.0665632	0.896931	0.0287772	-0.0892107	0.0255997	0.131324	0.0256272	0.0293017	0.0268654	-0.00368429	0.0342218	0.00452767	0.0340377	-0.00591327	0.278117	0.00841577	0.274334	TRUE
chr3	61561091	T	C	chr3_61561091_T_C	-0.030925	0.385631	0.0334942	0.378878	0.00920361	0.621186	-0.000343947	0.467158	0.000369921	0.459624	0.905553	0.0238529	-0.0280495	0.169513	0.0303029	0.166878	0.00828835	0.195756	-0.000310326	0.256314	0.000333108	0.252866	-0.00161805	0.690483	0.00177049	0.681353	FALSE
chr3	61561242	G	A	chr3_61561242_G_A	-0.00169668	0.781746	0.00695588	0.780539	0.00977168	0.581139	-6.96971e-06	0.746198	6.60611e-05	0.745866	0.89496	0.0298998	-0.0015694	0.407352	0.00622679	0.407296	0.00870793	0.181433	-6.84235e-06	0.439342	5.89048e-05	0.439399	-2.85819e-05	0.894376	0.000406498	0.894402	FALSE
chr3	61561490	C	T	chr3_61561490_C_T	0.136795	0.0771793	0.136795	0.0790399	0.0319818	0.0892739	0.00458727	0.0769398	0.00458727	0.0787233	0.890779	0.032607	0.12172	0.0318273	0.12172	0.032064	0.0284136	0.0281591	0.0040719	0.0399377	0.0040719	0.0404971	0.00838719	0.284113	0.00838719	0.290743	TRUE
chr3	61561600	G	A	chr3_61561600_G_A	0.0665793	0.188608	0.0665793	0.193352	0.0241365	0.161202	0.0016982	0.165487	0.0016982	0.169142	0.874742	0.0421869	0.0583212	0.0798748	0.0583212	0.0817553	0.0212161	0.0516271	0.00149518	0.0877076	0.00149518	0.0895671	0.0044286	0.439101	0.0044286	0.448845	FALSE
chr3	62188858	A	G	chr3_62188858_A_G	-0.0105276	0.536082	0.018307	0.529893	0.00668488	0.813072	-8.09083e-05	0.622218	0.000124144	0.615348	0.798765	0.0913779	-0.00828055	0.260111	0.0145789	0.257362	0.00533393	0.289555	-6.37158e-05	0.366836	9.87199e-05	0.363112	-0.0011798	0.650762	0.00198326	0.645577	FALSE
chr3	62446208	A	T	chr3_62446208_A_T	-0.0347241	0.347397	0.0347241	0.338718	0.0140457	0.367713	-0.000491288	0.339564	0.000491288	0.331364	0.471528	0.245739	-0.0161475	0.237733	0.0161475	0.233845	0.00661844	0.240863	-0.000228406	0.25122	0.000228406	0.246537	-0.00873652	0.267612	0.00873652	0.261284	FALSE
chr3	63349768	C	G	chr3_63349768_C_G	-0.0317379	0.314205	0.0425806	0.310535	0.0228849	0.166869	-0.000871961	0.252907	0.00108055	0.250447	0.644797	0.161841	-0.0204835	0.181505	0.0281407	0.179562	0.0148785	0.0889333	-0.00056585	0.163178	0.000713157	0.161767	-0.00658177	0.310547	0.00827127	0.306904	FALSE
chr3	63351306	G	A	chr3_63351306_G_A	-0.0367481	0.349063	0.0367481	0.341587	0.0170589	0.272834	-0.000676313	0.311283	0.000676313	0.304194	0.511746	0.226554	-0.0177691	0.230185	0.0177691	0.226585	0.00839683	0.187504	-0.000312027	0.224965	0.000312027	0.220953	-0.00881909	0.284793	0.00881909	0.278922	FALSE
chr3	63819085	T	C	chr3_63819085_T_C	0.00950439	0.491387	0.0213243	0.498664	0.0063441	0.826114	9.0731e-05	0.60712	0.000141163	0.616067	0.544259	0.209106	0.00471827	0.309269	0.0117377	0.312808	0.00342526	0.394911	4.68007e-05	0.419902	7.67501e-05	0.425517	0.00246916	0.425816	0.00489226	0.432157	FALSE
chr3	63863367	C	A	chr3_63863367_C_A	0.000905728	0.608594	0.0140342	0.608538	0.0133263	0.393915	1.9883e-05	0.544399	0.000177176	0.54444	0.648813	0.162383	0.000984198	0.337533	0.00908374	0.337447	0.00865735	0.182556	1.66076e-05	0.341108	0.000114477	0.340496	9.52729e-06	0.563706	0.00283278	0.563999	FALSE
chr3	63864622	T	G	chr3_63864622_T_G	-0.0705769	0.184642	0.0705769	0.180532	0.0333361	0.0832091	-0.00260374	0.128789	0.00260374	0.126188	0.818059	0.0776814	-0.0574853	0.0847901	0.0574853	0.0828046	0.0273058	0.0308635	-0.00212141	0.071463	0.00212141	0.0700863	-0.00732172	0.334921	0.00732172	0.32812	FALSE
chr3	63864623	G	C	chr3_63864623_G_C	-0.0420888	0.322078	0.0420888	0.315555	0.0355737	0.0743587	-0.00157353	0.19556	0.00157353	0.192109	0.817597	0.0779813	-0.0339253	0.155608	0.0339253	0.153011	0.0289601	0.0276263	-0.00127038	0.111448	0.00127038	0.109049	-0.00461915	0.463774	0.00461915	0.455702	FALSE
chr3	63878936	T	C	chr3_63878936_T_C	-0.00518324	0.594245	0.0153252	0.589862	0.0181861	0.249698	-0.000149702	0.469488	0.000297388	0.465471	0.245906	0.434326	-0.00108825	0.503894	0.00401802	0.501155	0.00438175	0.340289	-3.15044e-05	0.432331	7.42337e-05	0.429463	-0.00133064	0.487748	0.00388396	0.484421	FALSE
chr3	63911539	C	T	chr3_63911539_C_T	-0.0240438	0.456696	0.0240438	0.446585	0.0138212	0.377406	-0.000330946	0.422574	0.000330946	0.412635	0.824576	0.0748779	-0.0197444	0.209078	0.0197444	0.205157	0.0114172	0.129985	-0.000272098	0.233766	0.000272098	0.228851	-0.00235165	0.615963	0.00235165	0.60504	FALSE
chr3	63912239	T	C	chr3_63912239_T_C	0.00302955	0.551333	0.0176955	0.552947	0.00872587	0.654026	3.46325e-05	0.601486	0.000146441	0.603898	0.96808	0.00181072	0.00307605	0.249185	0.0171368	0.249538	0.00845247	0.186677	3.47046e-05	0.331167	0.000141901	0.331352	9.20971e-05	0.865589	0.000546231	0.86618	FALSE
chr3	63922201	G	A	chr3_63922201_G_A	-0.0316985	0.380324	0.0316985	0.371177	0.0122078	0.444949	-0.000390604	0.393614	0.000390604	0.384186	0.547243	0.208684	-0.0177054	0.230755	0.0177054	0.226757	0.00671961	0.237371	-0.000219201	0.264068	0.000219201	0.259132	-0.00746463	0.311872	0.00746463	0.304741	FALSE
chr3	63927977	G	A	chr3_63927977_G_A	-0.00285364	0.455238	0.0239219	0.452131	0.00768669	0.733452	-1.405e-06	0.538386	0.000186519	0.535135	0.211777	0.480758	-2.15369e-05	0.441993	0.00534864	0.440425	0.00163997	0.579659	4.6311e-06	0.50336	4.21648e-05	0.500789	-0.000995602	0.37616	0.00583864	0.373454	FALSE
chr3	63940000	A	T	chr3_63940000_A_T	-0.0120978	0.643831	0.0131352	0.639449	0.00830141	0.683334	-0.00010191	0.678806	0.000110417	0.673254	0.480302	0.241104	-0.00588983	0.452898	0.00635241	0.451338	0.00406204	0.357667	-5.05019e-05	0.507705	5.42926e-05	0.505193	-0.00293758	0.555648	0.00326786	0.551603	FALSE
chr3	63940560	A	G	chr3_63940560_A_G	0.117792	0.0937051	0.117792	0.0963002	0.0376673	0.0640277	0.00478835	0.0736718	0.00478835	0.0753993	0.39267	0.294844	0.0477054	0.1022	0.0477054	0.10434	0.0149328	0.0896933	0.00195385	0.0740836	0.00195385	0.0755337	0.0303349	0.0639263	0.0303349	0.0656072	FALSE
chr3	63961889	A	G	chr3_63961889_A_G	0.015723	0.532408	0.0177532	0.539438	0.00783935	0.721	0.000120755	0.590056	0.000137947	0.598899	0.395398	0.291778	0.0066691	0.378806	0.00733408	0.381814	0.00304813	0.421759	5.03576e-05	0.447111	5.59888e-05	0.451356	0.00385379	0.442888	0.00435238	0.448797	FALSE
chr3	63968814	A	G	chr3_63968814_A_G	0.0116399	0.5148	0.0186636	0.52097	0.0119357	0.458711	0.000175437	0.485781	0.000221931	0.492795	0.856775	0.0534794	0.00972098	0.234743	0.0159276	0.236826	0.0102032	0.151183	0.0001478	0.268677	0.000188886	0.271633	0.000997189	0.712322	0.00142274	0.718659	FALSE
chr3	63968973	A	G	chr3_63968973_A_G	0.103143	0.106325	0.103143	0.108719	0.02154	0.193585	0.00244544	0.124457	0.00244544	0.127109	0.795505	0.090454	0.0827017	0.0500864	0.0827017	0.0513878	0.0171455	0.0725397	0.00196499	0.0709883	0.00196499	0.0720874	0.0115423	0.199759	0.0115423	0.204358	FALSE
chr3	63977534	C	T	chr3_63977534_C_T	-0.0441178	0.282982	0.0441178	0.275909	0.0144155	0.352911	-0.00063619	0.291393	0.00063619	0.285009	0.262688	0.411194	-0.0114143	0.296133	0.0114143	0.291306	0.00374212	0.373865	-0.000163011	0.292859	0.000163011	0.28774	-0.0112978	0.209678	0.0112978	0.204717	FALSE
chr3	63979417	C	A	chr3_63979417_C_A	-0.148707	0.0679313	0.148707	0.0665552	0.0778154	0.0109366	-0.0133003	0.0305809	0.0133003	0.0301635	0.742646	0.119343	-0.108595	0.0374788	0.108595	0.0363454	0.0574501	0.00537204	-0.00962748	0.0187778	0.00962748	0.0184847	-0.0244804	0.0952629	0.0244804	0.0934463	TRUE
chr3	63979628	A	G	chr3_63979628_A_G	0.0583208	0.241026	0.0591717	0.244852	0.0157619	0.311661	0.00103407	0.268962	0.00104577	0.272286	0.724977	0.129313	0.0428833	0.132483	0.0435011	0.134114	0.0114789	0.129625	0.000764814	0.166262	0.000773311	0.167595	0.00883656	0.282941	0.00897629	0.287068	FALSE
chr3	63994158	T	C	chr3_63994158_T_C	0.0791539	0.157123	0.0791539	0.161839	0.0139463	0.377119	0.00129675	0.211086	0.00129675	0.216959	0.468431	0.246897	0.0376977	0.126297	0.0376977	0.12961	0.0066551	0.245052	0.000621873	0.164166	0.000621873	0.168374	0.0195992	0.116257	0.0195992	0.119377	FALSE
chr3	64005131	C	T	chr3_64005131_C_T	-0.0356491	0.40715	0.0356491	0.39995	0.0153272	0.370341	-0.0010065	0.380886	0.0010065	0.374647	0.0385855	0.845107	-0.0013062	0.721073	0.0013062	0.712219	0.000566014	0.800634	-2.80314e-05	0.651036	2.80314e-05	0.642052	-0.00426822	0.4948	0.00426822	0.486005	FALSE
chr3	64008290	A	G	chr3_64008290_A_G	0.207621	0.0351741	0.207621	0.0358875	0.0432439	0.0462815	0.00907093	0.0357119	0.00907093	0.0364224	0.31619	0.354355	0.0663845	0.0665383	0.0663845	0.068091	0.0136801	0.100462	0.00290188	0.0479854	0.00290188	0.0489356	0.0528637	0.0233268	0.0528637	0.0237747	TRUE
chr3	64008829	G	A	chr3_64008829_G_A	-0.00937711	0.659044	0.0130294	0.658369	0.010546	0.5358	-0.000118575	0.642712	0.000154057	0.642474	0.316922	0.35575	-0.00270044	0.531578	0.00397718	0.533218	0.00331673	0.404534	-3.3418e-05	0.532778	4.58961e-05	0.534872	-0.0022929	0.555298	0.00334725	0.555107	FALSE
chr3	64014788	T	C	chr3_64014788_T_C	-0.0064391	0.805418	0.0064391	0.793427	0.00536981	0.896669	-3.2695e-05	0.865623	3.2695e-05	0.85379	0.0753291	0.74276	-0.000553256	0.814279	0.000553256	0.804135	0.000404211	0.830016	-2.73954e-06	0.857416	2.73954e-06	0.846395	-0.00140369	0.741661	0.00140369	0.730719	FALSE
chr3	64016249	C	T	chr3_64016249_C_T	-0.0241622	0.453239	0.0241622	0.443236	0.0105746	0.533709	-0.000257897	0.468663	0.000257897	0.457708	0.130622	0.619854	-0.00315366	0.52575	0.00315366	0.519044	0.00136302	0.617587	-3.31805e-05	0.524969	3.31805e-05	0.516915	-0.00554012	0.383938	0.00554012	0.37576	FALSE
chr3	64017221	T	C	chr3_64017221_T_C	0.0335826	0.376903	0.0335826	0.384424	0.0184965	0.261745	0.000742765	0.324261	0.000742765	0.331101	0.0226225	0.897626	0.00103894	0.739644	0.00103894	0.748229	0.000474068	0.821422	2.60994e-05	0.65205	2.60994e-05	0.66108	0.00405227	0.494724	0.00405227	0.50379	FALSE
chr3	64017277	G	A	chr3_64017277_G_A	-0.00436393	0.829407	0.00521249	0.826426	0.00815787	0.694742	-3.32715e-05	0.833192	4.03686e-05	0.829692	0.0173127	0.916282	-4.3219e-05	0.940174	6.31495e-05	0.938625	0.000151016	0.919505	-3.38049e-07	0.939556	5.13513e-07	0.937847	-0.000288994	0.905044	0.000377916	0.903107	FALSE
chr3	64017319	G	A	chr3_64017319_G_A	-0.00235316	0.855656	0.00458625	0.850011	0.00927855	0.615397	-2.32881e-05	0.820427	4.61261e-05	0.814835	0.0140258	0.929464	-3.6395e-06	0.939918	7.73232e-05	0.936512	0.000136746	0.925755	-3.19858e-08	0.931166	7.85553e-07	0.926948	-0.000144497	0.895493	0.000430316	0.891192	FALSE
chr3	64022834	T	C	chr3_64022834_T_C	0.00232578	0.903715	0.0026873	0.91116	0.00431002	0.977504	1.03626e-05	0.939102	1.17682e-05	0.946783	0.810356	0.0834784	0.00187802	0.586116	0.00217596	0.59108	0.00347633	0.391809	8.31631e-06	0.697354	9.47467e-06	0.703846	0.000246122	0.915089	0.000277879	0.922324	FALSE
chr3	64022859	A	T	chr3_64022859_A_T	0.00164003	0.871074	0.00358047	0.875254	0.00452639	0.969545	7.79928e-06	0.918451	1.57361e-05	0.922287	0.825713	0.0741896	0.00141397	0.547766	0.00294382	0.550907	0.00374413	0.372679	6.68716e-06	0.661379	1.29562e-05	0.665454	8.25698e-05	0.913694	0.000301697	0.917003	FALSE
chr3	64023426	G	T	chr3_64023426_G_T	-0.0202564	0.521134	0.0202564	0.51019	0.0172402	0.267314	-0.000329223	0.439984	0.000329223	0.429937	0.963939	0.00255059	-0.0195841	0.225769	0.0195841	0.221835	0.0166247	0.0741073	-0.000318423	0.226584	0.000318423	0.222077	-0.000558934	0.874233	0.000558934	0.863403	FALSE
chr3	64030313	C	T	chr3_64030313_C_T	-0.0152951	0.617981	0.0155908	0.610055	0.00595904	0.863136	-0.000111949	0.70062	0.000113028	0.691877	0.649972	0.162941	-0.00974807	0.37379	0.00994513	0.369562	0.00385223	0.370314	-7.10167e-05	0.48325	7.17363e-05	0.478003	-0.00306937	0.57757	0.00311701	0.570299	FALSE
chr3	64030374	T	G	chr3_64030374_T_G	0.00350614	0.869219	0.00390413	0.876688	0.00674175	0.805085	2.12992e-05	0.893719	2.31907e-05	0.901533	0.713803	0.134457	0.00251571	0.622988	0.00280166	0.624913	0.00482201	0.316253	1.52733e-05	0.682564	1.66322e-05	0.684939	0.00059228	0.854312	0.00063674	0.861726	FALSE
chr3	64030575	C	G	chr3_64030575_C_G	0.00149864	0.811407	0.00568613	0.814053	0.00521149	0.926937	1.24161e-05	0.862932	2.98679e-05	0.865878	0.827805	0.0728806	0.001234	0.448811	0.00470427	0.450085	0.00429414	0.342109	1.01318e-05	0.564763	2.45945e-05	0.565859	0.000146085	0.872257	0.00050177	0.874209	FALSE
chr3	64031235	T	C	chr3_64031235_T_C	-0.011521	0.411991	0.0305841	0.410203	0.0167941	0.278604	-0.000192307	0.360376	0.000540716	0.358864	0.710023	0.135046	-0.00907482	0.217543	0.0216554	0.216356	0.0118825	0.121676	-0.000151652	0.218117	0.000382058	0.217241	-0.00165457	0.436488	0.00511298	0.433957	FALSE
chr3	64225426	G	A	chr3_64225426_G_A	-0.458762	0.0067673	0.458762	0.00641417	0.0919865	0.00627654	-0.0425691	0.00614878	0.0425691	0.00580091	0.704667	0.133839	-0.328516	0.00455661	0.328516	0.00436019	0.0649324	0.00369977	-0.0305484	0.004085	0.0305484	0.00386838	-0.0807184	0.0100747	0.0807184	0.00975633	TRUE
chr3	64355796	A	T	chr3_64355796_A_T	-0.0125832	0.646343	0.0125832	0.635164	0.00626344	0.846511	-7.51076e-05	0.727932	7.51076e-05	0.715267	0.584523	0.188765	-0.00747046	0.384593	0.00747046	0.379023	0.00363794	0.38054	-4.41574e-05	0.490884	4.41574e-05	0.482592	-0.00285025	0.57326	0.00285025	0.562828	FALSE
chr3	64484225	T	G	chr3_64484225_T_G	-0.0127171	0.600606	0.0164091	0.596364	0.00928444	0.613846	-0.000171541	0.60613	0.00019494	0.602128	0.607312	0.181311	-0.00787027	0.36924	0.0100808	0.367691	0.00564594	0.281709	-0.000105569	0.417334	0.000119579	0.415238	-0.00281373	0.539121	0.00359179	0.536224	FALSE
chr3	65732429	G	A	chr3_65732429_G_A	-0.0156323	0.521767	0.0198401	0.514692	0.0140462	0.37173	-0.000251597	0.468044	0.000305524	0.46208	0.734141	0.121153	-0.0119208	0.267755	0.0151216	0.264962	0.0103859	0.1482	-0.000191166	0.277661	0.000232188	0.274741	-0.00200549	0.5929	0.00258348	0.585894	FALSE
chr3	66183648	C	A	chr3_66183648_C_A	-0.00826928	0.608209	0.0149048	0.60305	0.0195963	0.216306	-0.000143021	0.471515	0.000306928	0.467638	0.0226368	0.896834	-0.000388159	0.837418	0.000461387	0.832451	0.000443572	0.82418	-7.43338e-06	0.756996	9.24222e-06	0.751988	-0.00145609	0.688111	0.00193245	0.682213	FALSE
chr3	66183951	G	A	chr3_66183951_G_A	-0.00280044	0.867285	0.00402281	0.864847	0.00622009	0.845289	-2.01043e-05	0.88626	2.56503e-05	0.883617	0.013551	0.931064	-4.96134e-05	0.945682	6.48103e-05	0.943874	8.38742e-05	0.949563	-3.44794e-07	0.953898	4.12772e-07	0.951901	-0.000298522	0.909282	0.000371564	0.906762	FALSE
chr3	66185537	C	T	chr3_66185537_C_T	-0.0211942	0.465449	0.0244282	0.457264	0.0107008	0.526176	-0.000212352	0.487622	0.000254563	0.478715	0.068768	0.759407	-0.00113729	0.659355	0.0014763	0.652095	0.000769069	0.740306	-1.14735e-05	0.640537	1.58983e-05	0.632912	-0.00355685	0.462802	0.00425552	0.455509	FALSE
chr3	66186000	C	A	chr3_66186000_C_A	-0.0156923	0.580517	0.0165329	0.572117	0.0173188	0.264065	-0.000295321	0.47633	0.000308563	0.469186	0.0186528	0.914051	-0.000267976	0.873735	0.000271533	0.866796	0.000308794	0.870061	-4.74988e-06	0.812995	4.80592e-06	0.806034	-0.00131477	0.75177	0.00134335	0.743629	FALSE
chr3	66186166	C	T	chr3_66186166_C_T	-0.0145114	0.631799	0.0145114	0.620197	0.0145568	0.345742	-0.000196781	0.555538	0.000196781	0.543161	0.0149737	0.929612	-0.000156843	0.916584	0.000156843	0.906012	0.000210734	0.905709	-2.07032e-06	0.884806	2.07032e-06	0.874183	-0.000879686	0.825465	0.000879686	0.814805	FALSE
chr3	66186167	G	A	chr3_66186167_G_A	-0.0323901	0.384094	0.0323901	0.37541	0.0165388	0.28404	-0.000535337	0.339844	0.000535337	0.331875	0.0149658	0.929646	-0.000425819	0.841697	0.000425819	0.832139	0.000250461	0.892813	-7.08532e-06	0.780037	7.08532e-06	0.770118	-0.00215317	0.660037	0.00215317	0.650121	FALSE
chr3	66186404	C	A	chr3_66186404_C_A	-0.00658185	0.783265	0.00755369	0.781571	0.00700074	0.789576	-4.78456e-05	0.824826	5.49804e-05	0.822834	0.0230513	0.901059	-0.000420376	0.879927	0.000430375	0.879706	0.000165759	0.920891	-3.13142e-06	0.893945	3.19853e-06	0.893814	-0.00119091	0.795143	0.00122902	0.793855	FALSE
chr3	66186555	C	T	chr3_66186555_C_T	-0.00806974	0.718477	0.00935756	0.710079	0.0066686	0.815607	-5.64056e-05	0.76194	6.50176e-05	0.752898	0.016533	0.925709	-0.000165096	0.918949	0.000166998	0.912331	0.000115992	0.941768	-1.19334e-06	0.927758	1.20606e-06	0.921143	-0.000663734	0.855925	0.000698668	0.848309	FALSE
chr3	66187562	C	T	chr3_66187562_C_T	-0.00355615	0.815466	0.00594108	0.808193	0.00483187	0.957023	-1.98282e-05	0.876227	2.99038e-05	0.868655	0.0369532	0.85052	-0.000201617	0.877107	0.000240793	0.870616	0.000184741	0.90799	-1.07135e-06	0.90953	1.23686e-06	0.902512	-0.000620862	0.815845	0.000874923	0.80874	FALSE
chr3	66220525	G	C	chr3_66220525_G_C	-0.008959	0.569687	0.0182363	0.562603	0.00840919	0.675714	-7.5718e-05	0.636495	0.000147279	0.628646	0.914726	0.0179217	-0.00803125	0.28155	0.0166448	0.278358	0.00768569	0.206714	-6.77801e-05	0.369017	0.000134221	0.363909	-0.000552583	0.829019	0.000841577	0.820384	FALSE
chr3	66220535	C	T	chr3_66220535_C_T	0.0132851	0.610972	0.0132851	0.622358	0.00718838	0.7657	9.75649e-05	0.662087	9.75649e-05	0.674864	0.918807	0.0160288	0.0121669	0.291208	0.0121669	0.2961	0.0066194	0.240025	8.95966e-05	0.384579	8.95966e-05	0.3913	0.000646268	0.835862	0.000646268	0.846642	FALSE
chr3	66220821	C	G	chr3_66220821_C_G	-0.00674196	0.499242	0.0215251	0.501696	0.0177407	0.259156	-0.000130525	0.401832	0.000399357	0.404841	0.980831	0.000482804	-0.00672442	0.211506	0.0211761	0.211927	0.0173706	0.0696383	-0.000130629	0.206636	0.000392645	0.207403	-4.76364e-05	0.879429	0.000463661	0.882705	FALSE
chr3	66221191	C	G	chr3_66221191_C_G	-0.0503589	0.210583	0.0599534	0.206949	0.0128381	0.416273	-0.000709141	0.263567	0.000807813	0.259674	0.967534	0.0018234	-0.0485876	0.0797762	0.0579091	0.0784717	0.0124157	0.115007	-0.000684052	0.131964	0.000779917	0.130104	-0.00160376	0.669859	0.00186735	0.661009	FALSE
chr3	66221358	G	C	chr3_66221358_G_C	0.0154911	0.355486	0.0378256	0.360691	0.00829506	0.683109	0.000184027	0.45766	0.000339723	0.464232	0.922084	0.015751	0.0141505	0.161225	0.0347623	0.163002	0.00764199	0.209207	0.000168304	0.255755	0.000311991	0.259404	0.000795529	0.689044	0.00166886	0.6964	FALSE
chr3	66239615	T	G	chr3_66239615_T_G	0.165259	0.0513095	0.165259	0.0526721	0.0271941	0.121449	0.00465766	0.0678679	0.00465766	0.0694969	0.824325	0.0756923	0.136525	0.0240151	0.136525	0.024397	0.0224671	0.0440508	0.00385703	0.0374997	0.00385703	0.0382718	0.0155914	0.142475	0.0155914	0.145697	TRUE
chr3	66239672	G	A	chr3_66239672_G_A	-0.246171	0.0265098	0.246171	0.0259291	0.0296339	0.1049	-0.00782246	0.0461688	0.00782246	0.0448846	0.825546	0.0750634	-0.203189	0.0122786	0.203189	0.0120926	0.0244799	0.0380872	-0.00645632	0.025117	0.00645632	0.0247611	-0.0242517	0.0870449	0.0242517	0.084928	TRUE
chr3	66239935	C	T	chr3_66239935_C_T	0.00640049	0.575615	0.0171233	0.574021	0.00843176	0.662611	5.39485e-05	0.613034	0.000162864	0.609922	0.822442	0.0774667	0.00524797	0.286731	0.0140593	0.28594	0.00691453	0.236141	4.43627e-05	0.365637	0.000133522	0.363697	0.00061451	0.714706	0.00155771	0.712402	FALSE
chr3	66240125	C	T	chr3_66240125_C_T	-0.0767378	0.160535	0.0767378	0.157108	0.0129651	0.409261	-0.000992911	0.227858	0.000992911	0.223348	0.747892	0.118693	-0.0572278	0.0809024	0.0572278	0.0791985	0.00968229	0.160013	-0.000738873	0.13357	0.000738873	0.131203	-0.0112009	0.220487	0.0112009	0.215776	FALSE
chr3	66254059	C	T	chr3_66254059_C_T	-0.0528141	0.23961	0.0528141	0.233758	0.00907492	0.629508	-0.000512849	0.346168	0.000512849	0.338462	0.433727	0.268553	-0.0223271	0.190272	0.0223271	0.186649	0.00382719	0.367317	-0.000211243	0.267072	0.000211243	0.262136	-0.0134573	0.17825	0.0134573	0.174378	FALSE
chr3	66254437	C	A	chr3_66254437_C_A	0.00231667	0.706965	0.00910012	0.711639	0.0109518	0.517921	-5.84303e-06	0.662033	9.97616e-05	0.665621	0.424004	0.27422	0.00102291	0.488118	0.00373056	0.490762	0.00464446	0.327942	-2.10351e-06	0.491607	4.12656e-05	0.494846	0.000598631	0.605566	0.00231989	0.609866	FALSE
chr3	66254551	A	G	chr3_66254551_A_G	0.00716366	0.746944	0.00751701	0.756592	0.00495355	0.939527	3.99461e-05	0.813705	4.16879e-05	0.823317	0.384793	0.300588	0.00274067	0.594115	0.00285996	0.597646	0.00186864	0.539896	1.52989e-05	0.67961	1.58821e-05	0.684112	0.00189911	0.659463	0.00200391	0.666913	FALSE
chr3	66276514	G	A	chr3_66276514_G_A	0.00791415	0.739397	0.00791415	0.75099	0.00375167	0.992075	2.98484e-05	0.853654	2.98484e-05	0.864915	0.429412	0.269364	0.00340192	0.505171	0.00340192	0.512444	0.00160343	0.5766	1.27756e-05	0.650638	1.27756e-05	0.659857	0.0020833	0.6268	0.0020833	0.637312	FALSE
chr3	66277154	G	A	chr3_66277154_G_A	0.00508609	0.802252	0.00551807	0.811941	0.00847599	0.672663	4.05368e-05	0.80267	4.38325e-05	0.8122	0.520131	0.220959	0.00264256	0.555583	0.00286787	0.562204	0.00435057	0.337223	2.06753e-05	0.589698	2.23942e-05	0.597451	0.00114169	0.739628	0.00124649	0.748886	FALSE
chr3	66280184	G	T	chr3_66280184_G_T	-0.00520379	0.680937	0.0111438	0.675297	0.00737853	0.751786	-3.54232e-05	0.718878	8.53551e-05	0.71339	0.279205	0.392495	-0.000866498	0.551648	0.00298974	0.54783	0.00208322	0.517612	-5.22673e-06	0.600146	2.30748e-05	0.595557	-0.00141798	0.579764	0.00283437	0.574489	FALSE
chr3	66280387	G	T	chr3_66280387_G_T	0.00612975	0.736822	0.007964	0.745958	0.00554006	0.913133	3.29398e-05	0.799134	4.43392e-05	0.807959	0.385701	0.297894	0.00245325	0.515965	0.00317427	0.521583	0.00216493	0.507552	1.34222e-05	0.606076	1.79032e-05	0.613703	0.00159106	0.636224	0.0019912	0.645225	FALSE
chr3	66287366	T	C	chr3_66287366_T_C	-0.0303521	0.437904	0.0306115	0.432773	0.0203002	0.243314	-0.00100356	0.357778	0.0010058	0.353161	0.122341	0.63541	-0.00381002	0.552178	0.00385061	0.547451	0.00254612	0.492614	-0.000134474	0.457463	0.000134823	0.453565	-0.00700573	0.380734	0.00705337	0.376281	FALSE
chr3	66287438	C	G	chr3_66287438_C_G	-0.0227891	0.447694	0.0253569	0.439363	0.01089	0.520446	-0.000288231	0.467416	0.000309952	0.458865	0.12317	0.633333	-0.00321348	0.526492	0.00342775	0.520592	0.00141692	0.617752	-4.1705e-05	0.523293	4.35175e-05	0.516144	-0.00559252	0.371632	0.00616416	0.364997	FALSE
chr3	66297797	A	G	chr3_66297797_A_G	-0.0097948	0.608055	0.0140676	0.601835	0.00766224	0.72758	-8.8179e-05	0.648207	0.000108165	0.63977	0.179961	0.527369	-0.00158428	0.565314	0.00248217	0.561298	0.00135079	0.618545	-1.45147e-05	0.605763	1.87145e-05	0.60095	-0.00229449	0.521238	0.00329168	0.51572	FALSE
chr3	66298051	C	A	chr3_66298051_C_A	0.0229131	0.465473	0.0256737	0.471839	0.011537	0.480697	0.000286908	0.477053	0.000326857	0.483593	0.137666	0.602902	0.00319028	0.539243	0.00362272	0.543862	0.00161685	0.581625	4.09737e-05	0.524786	4.72315e-05	0.529782	0.00530352	0.401571	0.00591645	0.406923	FALSE
chr3	66298096	A	G	chr3_66298096_A_G	0.0126956	0.512904	0.020398	0.515364	0.0117392	0.478365	0.000261389	0.493481	0.000309158	0.496706	0.132344	0.613035	0.00149258	0.573226	0.00264777	0.57396	0.00149167	0.602301	3.23045e-05	0.551669	3.94619e-05	0.552756	0.00280261	0.441136	0.00467949	0.443424	FALSE
chr3	66302182	A	C	chr3_66302182_A_C	-0.0156015	0.580879	0.0156015	0.569295	0.00780125	0.714325	-0.000124535	0.62636	0.000124535	0.614152	0.586668	0.186172	-0.00925072	0.333109	0.00925072	0.327885	0.0047104	0.326499	-7.58112e-05	0.411359	7.58112e-05	0.404356	-0.00347905	0.509259	0.00347905	0.498976	FALSE
chr3	66302573	C	T	chr3_66302573_C_T	0.00857784	0.400307	0.031659	0.406357	0.0126558	0.434516	-6.06795e-05	0.411971	0.00045743	0.418471	0.681512	0.140648	0.00429607	0.221301	0.0226485	0.223802	0.00896095	0.183037	-7.22824e-05	0.259261	0.000339679	0.262098	0.00254061	0.418504	0.00503358	0.424886	FALSE
chr3	66302720	G	A	chr3_66302720_G_A	-0.00936521	0.723049	0.00936521	0.711638	0.00477047	0.955685	-4.6742e-05	0.815876	4.6742e-05	0.804513	0.624601	0.167915	-0.0058079	0.419073	0.0058079	0.412522	0.00298747	0.428813	-2.91543e-05	0.552305	2.91543e-05	0.543954	-0.00197056	0.659938	0.00197056	0.648964	FALSE
chr3	66302728	G	T	chr3_66302728_G_T	0.011668	0.641095	0.011668	0.652541	0.00576899	0.894763	6.88949e-05	0.722968	6.88949e-05	0.735071	0.625219	0.167801	0.00761696	0.366194	0.00761696	0.371775	0.00365009	0.381661	4.56004e-05	0.475963	4.56004e-05	0.483847	0.00232466	0.595053	0.00232466	0.605853	FALSE
chr3	66303698	T	C	chr3_66303698_T_C	0.0120855	0.322755	0.0416355	0.321668	0.0149517	0.335708	0.00024612	0.347156	0.0005911	0.345411	0.330813	0.340846	0.00437928	0.30421	0.0129817	0.30314	0.00499217	0.30662	8.43385e-05	0.308048	0.00018632	0.306752	0.00346476	0.248387	0.0110802	0.247532	FALSE
chr3	66304145	A	G	chr3_66304145_A_G	0.0401103	0.299528	0.0401103	0.307388	0.0126564	0.424584	0.000542201	0.321796	0.000542201	0.330376	0.502248	0.22932	0.0200855	0.20332	0.0200855	0.207193	0.0063866	0.250995	0.000273964	0.233599	0.000273964	0.238215	0.00981311	0.233602	0.00981311	0.239436	FALSE
chr3	66304238	G	A	chr3_66304238_G_A	-0.0277532	0.42644	0.0277532	0.416803	0.0089284	0.638642	-0.000252686	0.495393	0.000252686	0.48407	0.485969	0.23817	-0.0131847	0.283518	0.0131847	0.279165	0.00434807	0.338698	-0.000120223	0.350808	0.000120223	0.344609	-0.00676914	0.348746	0.00676914	0.341346	FALSE
chr3	66311962	A	G	chr3_66311962_A_G	0.0260434	0.449797	0.0261958	0.45732	0.00994432	0.572578	0.000268046	0.497182	0.000269396	0.505759	0.443783	0.262378	0.0127609	0.329587	0.0128263	0.333489	0.00446649	0.336302	0.000132588	0.381279	0.000133167	0.38638	0.00643727	0.366418	0.00646585	0.372843	FALSE
chr3	66312432	A	G	chr3_66312432_A_G	-0.0639451	0.225972	0.0639451	0.22101	0.0337555	0.0798238	-0.00229283	0.165278	0.00229283	0.162076	0.420255	0.276919	-0.0285981	0.197342	0.0285981	0.193125	0.0139948	0.0970814	-0.000994284	0.144936	0.000994284	0.14214	-0.0163981	0.169214	0.0163981	0.165904	FALSE
chr3	66312470	C	A	chr3_66312470_C_A	-0.0297788	0.366521	0.0373182	0.361402	0.0193222	0.222645	-0.000595848	0.303014	0.000741106	0.29907	0.408883	0.284091	-0.0142173	0.27195	0.0168053	0.268423	0.0080477	0.200847	-0.000284552	0.243636	0.000334413	0.240257	-0.00735824	0.280252	0.0092637	0.276515	FALSE
chr3	66312542	G	A	chr3_66312542_G_A	0.00677	0.683862	0.0104562	0.690124	0.0164437	0.285787	0.000120763	0.560303	0.000176514	0.566468	0.387173	0.298788	0.00308048	0.491322	0.00425594	0.495213	0.00643514	0.248742	5.48453e-05	0.432206	7.26234e-05	0.436193	0.00186417	0.568375	0.00279785	0.573768	FALSE
chr3	66353244	A	G	chr3_66353244_A_G	-0.0605206	0.282759	0.064889	0.28067	0.0193739	0.254576	-0.00210168	0.270915	0.00214545	0.269177	0.252767	0.422261	-0.0159782	0.313031	0.0169738	0.311235	0.00498351	0.321607	-0.00055391	0.279201	0.000564032	0.277905	-0.014418	0.227531	0.0155263	0.225596	FALSE
chr3	66377858	C	T	chr3_66377858_C_T	-0.0216148	0.197213	0.063602	0.195768	0.01374	0.401181	-0.000594431	0.24833	0.0010543	0.246771	0.719469	0.131458	-0.0141843	0.102573	0.0452694	0.101837	0.00974583	0.163685	-0.000399094	0.149076	0.000739387	0.148177	-0.00484463	0.225078	0.011012	0.22358	FALSE
chr3	66378026	G	A	chr3_66378026_G_A	-0.0270636	0.336813	0.037579	0.331581	0.013551	0.3878	-0.000291033	0.34864	0.000501031	0.342709	0.772371	0.105262	-0.020935	0.161738	0.0291054	0.159583	0.0104767	0.145926	-0.000225302	0.200041	0.000388471	0.197233	-0.0037998	0.428012	0.00495895	0.421111	FALSE
chr3	66386467	T	C	chr3_66386467_T_C	0.241239	0.026599	0.241239	0.0270278	0.0429011	0.048459	0.0108504	0.0313697	0.0108504	0.0319353	0.556667	0.203773	0.134726	0.0247361	0.134726	0.0248057	0.0239629	0.0395389	0.00607177	0.0255344	0.00607177	0.0256962	0.0570288	0.0198267	0.0570288	0.0204204	TRUE
chr3	66386662	T	C	chr3_66386662_T_C	-0.0624262	0.206411	0.0624262	0.20183	0.0141807	0.364777	-0.000968709	0.246837	0.000968709	0.241899	0.501069	0.230685	-0.030639	0.151351	0.030639	0.148803	0.00697946	0.229328	-0.000471136	0.184472	0.000471136	0.181325	-0.0154628	0.158651	0.0154628	0.155307	FALSE
chr3	66387097	C	T	chr3_66387097_C_T	-0.00140288	0.521071	0.0196195	0.524485	0.00778365	0.722529	-9.01226e-06	0.593961	0.000161426	0.597994	0.458431	0.25293	-0.000179824	0.378838	0.00913891	0.37899	0.00359753	0.383672	-1.45568e-07	0.453695	7.54517e-05	0.454769	-0.000163552	0.448026	0.00483827	0.449683	FALSE
chr3	66393714	G	T	chr3_66393714_G_T	0.00926692	0.230779	0.0583265	0.228905	0.0185274	0.249879	0.000592474	0.226165	0.00134475	0.224633	0.738265	0.121105	0.00861033	0.116415	0.0436844	0.115783	0.013826	0.103334	0.000478102	0.133994	0.00101847	0.133415	0.000214364	0.290696	0.00831256	0.2885	FALSE
chr3	66393906	T	C	chr3_66393906_T_C	0.0942655	0.117016	0.0942655	0.120095	0.0171254	0.281808	0.00157878	0.160547	0.00157878	0.163933	0.837682	0.0664584	0.0792615	0.0519155	0.0792615	0.0532133	0.014374	0.0964214	0.00133221	0.0878142	0.00133221	0.0894016	0.00793623	0.277869	0.00793623	0.284938	FALSE
chr3	66394191	G	A	chr3_66394191_G_A	-0.0668822	0.157437	0.116022	0.158114	0.0203289	0.200708	-0.00149256	0.198092	0.00251877	0.199038	0.84122	0.0644723	-0.0545532	0.0777033	0.0973312	0.078583	0.0171039	0.0698858	-0.00121837	0.11199	0.00211193	0.11299	-0.00675326	0.314367	0.0100243	0.314579	FALSE
chr3	66394273	A	C	chr3_66394273_A_C	0.0173049	0.217548	0.0556005	0.219599	0.0141685	0.359148	0.000241566	0.248581	0.000794119	0.250392	0.823655	0.0762823	0.0140556	0.0974731	0.0457856	0.0982659	0.0116806	0.125071	0.000195589	0.137273	0.000654435	0.138197	0.00184512	0.381304	0.00533528	0.385062	FALSE
chr3	66394459	A	G	chr3_66394459_A_G	0.0316017	0.371778	0.0316017	0.380253	0.0133326	0.393586	0.000417219	0.367088	0.000417219	0.376293	0.738984	0.12268	0.0234112	0.186187	0.0234112	0.189808	0.00986216	0.155632	0.000309502	0.216635	0.000309502	0.220647	0.00487956	0.412442	0.00487956	0.421299	FALSE
chr3	66402107	T	G	chr3_66402107_T_G	0.00299456	0.776191	0.00726458	0.773027	0.00997916	0.569511	3.03311e-05	0.765046	7.50023e-05	0.761962	0.135626	0.606304	0.000359526	0.761322	0.000904927	0.756847	0.00134746	0.615972	3.65005e-06	0.748504	9.33243e-06	0.743969	0.000887626	0.703807	0.00187529	0.701142	FALSE
chr3	66407622	T	C	chr3_66407622_T_C	0.131624	0.0758623	0.131624	0.0776815	0.0248173	0.140886	0.00322793	0.0913006	0.00322793	0.0932242	0.689487	0.1426	0.0885488	0.045182	0.0885488	0.0458724	0.0171963	0.0698016	0.00218149	0.0584324	0.00218149	0.0598043	0.0247964	0.0859301	0.0247964	0.0878847	FALSE
chr3	66408209	T	C	chr3_66408209_T_C	0.0809181	0.160387	0.0809181	0.164395	0.0331757	0.0830706	0.00284294	0.118072	0.00284294	0.12088	0.608446	0.180592	0.0485107	0.102505	0.0485107	0.104526	0.0202941	0.0535605	0.00170516	0.0820587	0.00170516	0.083748	0.0178113	0.139927	0.0178113	0.143541	FALSE
chr3	66408521	C	T	chr3_66408521_C_T	0.00553437	0.766758	0.00759475	0.775701	0.00524224	0.921149	3.40341e-05	0.821096	4.50166e-05	0.830418	0.3466	0.327718	0.00173933	0.591484	0.00238231	0.598185	0.00178889	0.551912	1.06204e-05	0.673108	1.40477e-05	0.680721	0.00151325	0.660354	0.00202772	0.668505	FALSE
chr3	66433097	T	C	chr3_66433097_T_C	0.0201539	0.527706	0.0202474	0.535371	0.0108942	0.510354	0.000291243	0.512254	0.000291749	0.520356	0.372998	0.306838	0.00792061	0.412776	0.00794969	0.417657	0.00415936	0.364963	0.000114295	0.424116	0.000114452	0.42978	0.00529876	0.426436	0.00531781	0.432874	FALSE
chr3	66433476	G	A	chr3_66433476_G_A	-0.319406	0.0151246	0.319406	0.0148654	0.0743204	0.0116147	-0.0238049	0.0122626	0.0238049	0.0119947	0.552036	0.20437	-0.176303	0.0154878	0.176303	0.0152926	0.0409002	0.0123127	-0.0130968	0.0106821	0.0130968	0.0105871	-0.0764724	0.0114481	0.0764724	0.0110569	TRUE
chr3	66433629	A	G	chr3_66433629_A_G	0.0990594	0.063817	0.153064	0.0651101	0.0218923	0.178122	0.00211731	0.0930859	0.00350687	0.0945202	0.577611	0.193038	0.0553585	0.048057	0.0894365	0.0485448	0.0127406	0.111313	0.00118223	0.0675768	0.00205906	0.0688694	0.0236737	0.0521008	0.0346936	0.0534299	FALSE
chr3	66441243	G	A	chr3_66441243_G_A	0.0930381	0.159471	0.0930381	0.163361	0.017214	0.27842	0.00201531	0.193312	0.00201531	0.197535	0.516873	0.221897	0.0479944	0.122092	0.0479944	0.125119	0.00884585	0.183045	0.00103131	0.146848	0.00103131	0.150471	0.0214729	0.13045	0.0214729	0.133822	FALSE
chr3	66443779	A	G	chr3_66443779_A_G	-0.0180513	0.461408	0.0278198	0.458827	0.0332729	0.0808597	-0.000677827	0.307451	0.000950199	0.305917	0.265592	0.409581	-0.00619922	0.420381	0.00875581	0.418665	0.00892534	0.178385	-0.000232554	0.298881	0.000303752	0.296757	-0.00430475	0.370395	0.00715341	0.368648	FALSE
chr3	66443995	G	A	chr3_66443995_G_A	0.000248337	0.803422	0.00633997	0.803269	0.010033	0.566347	6.64624e-06	0.790568	5.81978e-05	0.79073	0.201123	0.495077	0.000291707	0.698001	0.00153249	0.698264	0.00197465	0.528632	3.69209e-06	0.700489	1.41838e-05	0.700916	-4.44607e-05	0.715791	0.00161646	0.715381	FALSE
chr3	66456537	C	T	chr3_66456537_C_T	0.00629853	0.77085	0.00685679	0.777634	0.00568167	0.889599	2.95165e-05	0.849127	3.34345e-05	0.855657	0.38825	0.297951	0.00269175	0.590234	0.00285622	0.590921	0.00215104	0.506486	1.26777e-05	0.685692	1.38322e-05	0.687608	0.00164187	0.684405	0.00181018	0.687509	FALSE
chr3	66457167	T	C	chr3_66457167_T_C	-0.0270248	0.433174	0.0270248	0.423621	0.00946174	0.60466	-0.000280406	0.486195	0.000280406	0.475478	0.459272	0.254162	-0.012037	0.298119	0.012037	0.293	0.00410486	0.351437	-0.000115565	0.358181	0.000115565	0.352021	-0.00668022	0.34959	0.00668022	0.342343	FALSE
chr3	66460421	C	T	chr3_66460421_C_T	0.0710464	0.209564	0.0710464	0.214655	0.0370785	0.0679665	0.00305597	0.149193	0.00305597	0.152446	0.261962	0.41208	0.0189135	0.258099	0.0189135	0.263116	0.00996617	0.158258	0.000816759	0.171763	0.000816759	0.175288	0.0175032	0.162057	0.0175032	0.165917	FALSE
chr3	66465683	A	C	chr3_66465683_A_C	-0.0381014	0.376659	0.0390477	0.370751	0.0172693	0.30347	-0.0010632	0.35114	0.0010724	0.346614	0.0465027	0.819853	-0.00256783	0.647645	0.00260709	0.642854	0.00105788	0.706524	-8.47592e-05	0.558991	8.51408e-05	0.553852	-0.0068263	0.396704	0.00698827	0.391216	FALSE
chr3	66466021	T	C	chr3_66466021_T_C	0.010956	0.677309	0.0119513	0.681449	0.00784568	0.717229	0.000113039	0.701364	0.000119164	0.70548	0.0320625	0.863551	0.000525532	0.833125	0.000552119	0.835343	0.000289586	0.871776	6.14477e-06	0.829944	6.31049e-06	0.832303	0.0016768	0.705923	0.00181018	0.709469	FALSE
chr3	66472439	C	T	chr3_66472439_C_T	-0.114225	0.102578	0.114225	0.100038	0.0213372	0.213212	-0.0030493	0.130098	0.0030493	0.12725	0.559566	0.203068	-0.0625552	0.0757147	0.0625552	0.0743091	0.011666	0.132183	-0.00163559	0.0956896	0.00163559	0.0936806	-0.0266319	0.0826568	0.0266319	0.0805456	FALSE
chr3	66472747	T	C	chr3_66472747_T_C	0.150918	0.0578844	0.150918	0.0595665	0.0312418	0.0932351	0.00472969	0.0645576	0.00472969	0.0660456	0.709669	0.13657	0.107597	0.0338365	0.107597	0.0343502	0.0221356	0.0453989	0.00336458	0.040881	0.00336458	0.041736	0.0254664	0.074847	0.0254664	0.0765445	TRUE
chr3	66472766	G	A	chr3_66472766_G_A	-0.0981805	0.130182	0.0981805	0.127192	0.0227432	0.166971	-0.00237075	0.136625	0.00237075	0.133575	0.685014	0.147759	-0.0682372	0.0730539	0.0682372	0.0716476	0.0155943	0.0822922	-0.00165179	0.0866455	0.00165179	0.0846265	-0.0173413	0.143447	0.0173413	0.139939	FALSE
chr3	66473819	A	T	chr3_66473819_A_T	-0.0153311	0.629859	0.0153311	0.619795	0.0061483	0.849455	-0.000125081	0.71395	0.000125081	0.703757	0.613797	0.178026	-0.00878841	0.401448	0.00878841	0.395143	0.00372444	0.378456	-7.08785e-05	0.506012	7.08785e-05	0.498578	-0.00327421	0.576123	0.00327421	0.566943	FALSE
chr3	66481442	C	T	chr3_66481442_C_T	-0.0257319	0.442408	0.0257319	0.432726	0.00853172	0.666365	-0.000226479	0.510563	0.000226479	0.499465	0.635037	0.168489	-0.0163683	0.241734	0.0163683	0.237703	0.00546449	0.286608	-0.000145625	0.322186	0.000145625	0.316464	-0.00512727	0.412213	0.00512727	0.403384	FALSE
chr3	66483839	C	G	chr3_66483839_C_G	0.00771955	0.741884	0.00887788	0.746049	0.00829741	0.683846	5.86186e-05	0.769573	6.88949e-05	0.774257	0.324128	0.348164	0.00273186	0.593752	0.00311615	0.595449	0.0026818	0.453116	2.07719e-05	0.631787	2.41684e-05	0.633776	0.00194515	0.648289	0.00227226	0.651702	FALSE
chr3	66489204	T	C	chr3_66489204_T_C	-0.00905744	0.729007	0.00905744	0.7173	0.00621385	0.845992	-5.68696e-05	0.779303	5.68696e-05	0.766997	0.233731	0.447352	-0.00212531	0.595532	0.00212531	0.587844	0.00144668	0.603211	-1.32871e-05	0.661526	1.32871e-05	0.652111	-0.00234054	0.615776	0.00234054	0.605305	FALSE
chr3	66489358	C	T	chr3_66489358_C_T	0.00720026	0.690313	0.00999655	0.699504	0.00489932	0.9513	3.67466e-05	0.783858	4.98869e-05	0.793333	0.252646	0.424441	0.00198875	0.556715	0.00250266	0.562772	0.00122282	0.638844	9.94017e-06	0.655385	1.23551e-05	0.663322	0.00191816	0.576239	0.0025946	0.584553	FALSE
chr3	66490612	T	C	chr3_66490612_T_C	0.0180525	0.522339	0.0180525	0.533538	0.00771534	0.728469	0.000143915	0.57398	0.000143915	0.586321	0.528982	0.214973	0.00979301	0.319453	0.00979301	0.324959	0.00414581	0.352646	7.951e-05	0.394075	7.951e-05	0.400792	0.0042063	0.440626	0.0042063	0.449855	FALSE
chr3	66500332	G	C	chr3_66500332_G_C	0.00687191	0.76916	0.00687191	0.779982	0.00910614	0.627791	6.6677e-05	0.748866	6.6677e-05	0.760678	0.850839	0.0562942	0.0057896	0.445454	0.0057896	0.451731	0.00771925	0.20582	5.5948e-05	0.48185	5.5948e-05	0.489658	0.000557346	0.860753	0.000557346	0.871439	FALSE
chr3	66500338	G	C	chr3_66500338_G_C	0.00225065	0.727479	0.00846811	0.730848	0.00712734	0.775338	1.50898e-05	0.748681	6.04882e-05	0.752578	0.852876	0.0549379	0.00203911	0.365793	0.00724259	0.367675	0.00605128	0.261101	1.35882e-05	0.447202	5.15154e-05	0.449889	9.84486e-05	0.843725	0.000641504	0.846745	FALSE
chr3	66500652	G	T	chr3_66500652_G_T	0.07921	0.149122	0.07921	0.153119	0.0251406	0.139394	0.00204576	0.133252	0.00204576	0.136156	0.939052	0.00869311	0.0742214	0.0571748	0.0742214	0.0586218	0.0236262	0.0399333	0.00191756	0.066911	0.00191756	0.0683974	0.0030789	0.528537	0.0030789	0.538201	FALSE
chr3	66501580	C	G	chr3_66501580_C_G	0.00957474	0.683824	0.0109311	0.691285	0.00382609	0.980872	4.26487e-05	0.814378	4.72693e-05	0.821276	0.901918	0.0260808	0.00857859	0.343513	0.00981913	0.346616	0.00344991	0.394286	3.82121e-05	0.521005	4.24382e-05	0.525909	0.000577989	0.848037	0.000625625	0.854578	FALSE
chr3	66615885	G	A	chr3_66615885_G_A	-0.732312	0.00191879	0.732312	0.00174209	0.142154	0.00140609	-0.104016	0.00150134	0.104016	0.00138024	0.67401	0.150411	-0.49485	0.0016866	0.49485	0.0015385	0.0950079	0.00102522	-0.0697248	0.00118206	0.0697248	0.00104957	-0.153199	0.00207805	0.153199	0.00196059	TRUE
chr3	66671530	G	C	chr3_66671530_G_C	-0.0190935	0.593857	0.0190935	0.583511	0.019502	0.227103	-0.000503883	0.498207	0.000503883	0.488407	0.278861	0.395442	-0.0054339	0.521427	0.0054339	0.514094	0.00569654	0.284978	-0.000145305	0.444164	0.000145305	0.437381	-0.00494466	0.501578	0.00494466	0.492944	FALSE
chr3	66671650	A	G	chr3_66671650_A_G	0.108131	0.121117	0.108131	0.123992	0.0163142	0.308398	0.00229136	0.169642	0.00229136	0.173162	0.320766	0.352756	0.0365834	0.147492	0.0365834	0.150327	0.00525671	0.30104	0.000785424	0.16998	0.000785424	0.173277	0.0272941	0.0855283	0.0272941	0.0875583	FALSE
chr3	66671802	G	A	chr3_66671802_G_A	0.0297861	0.375258	0.0297861	0.384041	0.012394	0.438729	0.000368013	0.379639	0.000368013	0.389133	0.271899	0.402239	0.00829847	0.345704	0.00829847	0.351437	0.003247	0.408442	9.93303e-05	0.352954	9.93303e-05	0.359454	0.00772028	0.284775	0.00772028	0.291325	FALSE
chr3	66671828	T	C	chr3_66671828_T_C	0.00192757	0.766264	0.00769922	0.764927	0.00935547	0.609924	2.80367e-05	0.740606	7.65562e-05	0.739395	0.250147	0.427615	0.000584436	0.619994	0.00194299	0.617724	0.0022777	0.495246	7.87121e-06	0.6254	1.89455e-05	0.62282	0.000346158	0.66711	0.00191498	0.664966	FALSE
chr3	66816112	G	A	chr3_66816112_G_A	-0.0318395	0.38336	0.0318395	0.374375	0.00883148	0.644413	-0.000291199	0.45731	0.000291199	0.447195	0.5554	0.202952	-0.0175137	0.233376	0.0175137	0.229284	0.00487754	0.310605	-0.000159754	0.307173	0.000159754	0.301415	-0.00730902	0.319497	0.00730902	0.31277	FALSE
chr3	66816197	A	G	chr3_66816197_A_G	0.0491433	0.253168	0.0491433	0.260083	0.0122632	0.442571	0.000643854	0.299355	0.000643854	0.306796	0.588704	0.187952	0.0288416	0.153909	0.0288416	0.157545	0.00717689	0.223506	0.000373883	0.200558	0.000373883	0.204758	0.0110104	0.215378	0.0110104	0.220557	FALSE
chr3	66816248	G	A	chr3_66816248_G_A	0.0602059	0.221545	0.0602059	0.227214	0.0182627	0.246855	0.00118415	0.218947	0.00118415	0.223651	0.602134	0.182071	0.0362671	0.136549	0.0362671	0.139489	0.0110922	0.136214	0.00072397	0.148261	0.00072397	0.151023	0.0125141	0.19784	0.0125141	0.202287	FALSE
chr3	66816296	C	T	chr3_66816296_C_T	0.0144625	0.417478	0.0301643	0.417242	0.0193542	0.223434	0.000397449	0.352189	0.000643997	0.351794	0.612871	0.177485	0.00853771	0.249945	0.0187533	0.25041	0.0117076	0.125408	0.000235194	0.231323	0.000393503	0.231894	0.00277562	0.385902	0.00617368	0.386294	FALSE
chr3	66816324	T	C	chr3_66816324_T_C	0.003814	0.459476	0.0251152	0.459892	0.0138003	0.376463	8.43431e-05	0.432929	0.000348905	0.43312	0.615456	0.17626	0.00285816	0.268956	0.0155747	0.269156	0.00842586	0.187609	5.98645e-05	0.282772	0.00021626	0.283054	0.000423964	0.420519	0.00510504	0.420285	FALSE
chr3	66816387	T	A	chr3_66816387_T_A	-0.00827389	0.541793	0.0190297	0.539927	0.013362	0.396979	-0.000125819	0.495946	0.000264945	0.494804	0.60881	0.179351	-0.00426387	0.317892	0.0113006	0.316979	0.00818069	0.194296	-6.53266e-05	0.324317	0.000156545	0.323932	-0.00198326	0.49136	0.00396494	0.489499	FALSE
chr3	66816670	T	C	chr3_66816670_T_C	0.0153284	0.575683	0.0153284	0.586809	0.00548749	0.911022	8.43354e-05	0.683984	8.43354e-05	0.69663	0.48421	0.237571	0.00734614	0.36566	0.00734614	0.371633	0.00268517	0.453368	4.09162e-05	0.482494	4.09162e-05	0.490582	0.00379345	0.47759	0.00379345	0.487476	FALSE
chr3	66816897	A	T	chr3_66816897_A_T	0.00349464	0.732699	0.0084782	0.736934	0.004309	0.982377	1.40035e-05	0.834297	3.65881e-05	0.838174	0.292119	0.377734	0.000776619	0.565817	0.00235145	0.568654	0.00125704	0.632193	3.02993e-06	0.680097	1.01389e-05	0.683998	0.000897153	0.622691	0.00217699	0.626302	FALSE
chr3	66822071	G	T	chr3_66822071_G_T	-0.0092062	0.623953	0.0145381	0.619268	0.00848711	0.660567	-0.000111231	0.644778	0.000143596	0.639571	0.635237	0.167087	-0.00515448	0.368404	0.00881322	0.365722	0.0053485	0.293371	-6.40269e-05	0.428113	8.63146e-05	0.425466	-0.00215475	0.570191	0.0030662	0.565885	FALSE
chr3	66822789	G	A	chr3_66822789_G_A	-0.588122	0.0037095	0.588122	0.00352742	0.0760684	0.0113252	-0.0479221	0.00574782	0.0479221	0.00535519	0.72223	0.128286	-0.428681	0.00262246	0.428681	0.00251404	0.0554587	0.00599796	-0.0352219	0.00374287	0.0352219	0.00357047	-0.1048	0.00582502	0.1048	0.00558178	TRUE
chr3	66822833	T	C	chr3_66822833_T_C	0.0925521	0.127756	0.0925521	0.131146	0.0170389	0.287899	0.00184474	0.168913	0.00184474	0.17314	0.713484	0.132424	0.0665941	0.0691945	0.0665941	0.0711633	0.0121756	0.123415	0.00132021	0.103366	0.00132021	0.105641	0.0152691	0.160144	0.0152691	0.163685	FALSE
chr3	66890299	T	C	chr3_66890299_T_C	-0.00172172	0.638093	0.0122475	0.637506	0.020815	0.193932	-2.57833e-05	0.488414	0.000256808	0.486772	0.373432	0.30747	-0.000554695	0.483217	0.00456813	0.480875	0.00772343	0.205671	-1.02501e-05	0.402098	9.53317e-05	0.400145	-0.000463661	0.548902	0.00306779	0.545589	FALSE
chr3	66990118	G	T	chr3_66990118_G_T	0.00666793	0.773805	0.00666793	0.785674	0.00576323	0.881039	3.80265e-05	0.823688	3.80265e-05	0.835724	0.437739	0.262961	0.00284287	0.546524	0.00284287	0.554016	0.00254842	0.467192	1.63431e-05	0.626253	1.63431e-05	0.635769	0.00167045	0.679429	0.00167045	0.690329	FALSE
chr3	66990119	C	T	chr3_66990119_C_T	0.00339891	0.746745	0.00799149	0.750658	0.00476573	0.956446	1.53824e-05	0.841568	3.5177e-05	0.845423	0.437625	0.262982	0.00152921	0.524593	0.00336974	0.52731	0.00211232	0.512503	6.833e-06	0.641769	1.49213e-05	0.644893	0.00085428	0.653655	0.0019785	0.657343	FALSE
chr3	66998338	T	C	chr3_66998338_T_C	0.0208572	0.494429	0.0231529	0.502246	0.0103998	0.545685	0.000269864	0.508275	0.000296322	0.516191	0.990444	0.000128428	0.0206193	0.212983	0.0229097	0.215642	0.0103036	0.149189	0.000266812	0.270728	0.00029321	0.274846	0.000306461	0.908754	0.000319164	0.916963	FALSE
chr3	67016793	T	C	chr3_67016793_T_C	0.204849	0.0414073	0.204849	0.0423637	0.0359745	0.0758516	0.00896704	0.0493224	0.00896704	0.0506417	0.421509	0.283973	0.100298	0.0487195	0.100298	0.0494348	0.0167072	0.0884738	0.00470378	0.0493295	0.00470378	0.0500514	0.0511409	0.0283797	0.0511409	0.0292952	TRUE
chr3	67016836	A	G	chr3_67016836_A_G	-0.327949	0.0153292	0.327949	0.0149793	0.0563604	0.0249378	-0.019437	0.0176586	0.019437	0.0171322	0.378449	0.311611	-0.136126	0.0282456	0.136126	0.0279605	0.022097	0.0494505	-0.00826589	0.022037	0.00826589	0.0217062	-0.0844324	0.00998534	0.0844324	0.00966444	TRUE
chr3	67017074	G	A	chr3_67017074_G_A	-0.0200652	0.521442	0.0200652	0.511759	0.00980442	0.58165	-0.000208469	0.538873	0.000208469	0.527775	0.353327	0.329022	-0.00630565	0.405816	0.00630565	0.400077	0.00327736	0.405098	-6.1363e-05	0.438247	6.1363e-05	0.430977	-0.0049796	0.426651	0.0049796	0.41814	FALSE
chr3	67018668	A	C	chr3_67018668_A_C	0.0559307	0.227118	0.0559307	0.232954	0.0200212	0.210414	0.0011823	0.20794	0.0011823	0.212925	0.30807	0.365977	0.0179286	0.230789	0.0179286	0.234944	0.00609686	0.260431	0.000371355	0.205112	0.000371355	0.209646	0.01478	0.160086	0.01478	0.163773	FALSE
chr3	67048769	A	G	chr3_67048769_A_G	-0.00305248	0.804645	0.00590596	0.800436	0.00922009	0.619257	-2.08063e-05	0.778843	5.29747e-05	0.774344	0.182022	0.5237	-0.000616663	0.694803	0.00111048	0.691725	0.00166737	0.568818	-4.2658e-06	0.694804	9.86344e-06	0.691458	-0.000851104	0.702965	0.00156248	0.699013	FALSE
chr3	67083398	C	T	chr3_67083398_C_T	-0.342342	0.0132766	0.342342	0.0129412	0.0363733	0.0681219	-0.0128402	0.0261841	0.0128402	0.0256046	0.893202	0.0300906	-0.306345	0.00521958	0.306345	0.00505116	0.0325096	0.021025	-0.0115027	0.0129989	0.0115027	0.0128392	-0.0198898	0.109049	0.0198898	0.106878	TRUE
chr3	67083818	G	A	chr3_67083818_G_A	0.0115613	0.319212	0.0374268	0.319847	0.0114656	0.508064	-0.000135379	0.384641	0.000413423	0.386026	0.798633	0.0884122	0.00889555	0.146938	0.0298421	0.14742	0.00923719	0.182462	-0.00011265	0.216519	0.000333277	0.216548	0.001572	0.444469	0.00431269	0.445551	FALSE
chr3	67358201	C	G	chr3_67358201_C_G	-0.00452722	0.71403	0.00952549	0.709787	0.00571464	0.889723	-1.85568e-05	0.781235	5.38547e-05	0.77708	0.217059	0.475012	-0.00105335	0.611881	0.00186672	0.608579	0.00117637	0.648817	-4.7001e-06	0.686719	1.01573e-05	0.682718	-0.0011401	0.613477	0.00233736	0.609652	FALSE
chr3	67362632	T	C	chr3_67362632_T_C	0.0113898	0.66186	0.0113898	0.673583	0.00908366	0.628383	0.000113223	0.657037	0.000113223	0.669396	0.560952	0.197269	0.0061464	0.417269	0.0061464	0.42396	0.00504357	0.302737	6.04039e-05	0.453627	6.04039e-05	0.461794	0.00271528	0.579466	0.00271528	0.590101	FALSE
chr3	67363641	C	A	chr3_67363641_C_A	-0.0771739	0.160963	0.0771739	0.157078	0.0213389	0.186586	-0.00168677	0.159123	0.00168677	0.156165	0.633172	0.161412	-0.0505491	0.0961507	0.0505491	0.0941399	0.0137249	0.101572	-0.00112439	0.105907	0.00112439	0.103898	-0.0146561	0.159114	0.0146561	0.155515	FALSE
chr3	67364115	C	G	chr3_67364115_C_G	-0.036634	0.387477	0.036634	0.379324	0.0155618	0.333626	-0.000836409	0.361877	0.000836409	0.354476	0.434135	0.266518	-0.0155783	0.295233	0.0155783	0.290064	0.00663071	0.246676	-0.000349863	0.289772	0.000349863	0.283115	-0.00890643	0.316055	0.00890643	0.309508	FALSE
chr3	67364353	C	T	chr3_67364353_C_T	-0.044504	0.295324	0.044504	0.288103	0.0118826	0.460389	-0.000549106	0.337543	0.000549106	0.329115	0.230613	0.4522	-0.0103667	0.326369	0.0103667	0.320699	0.00276009	0.448917	-0.000128669	0.343103	0.000128669	0.336672	-0.0109516	0.226113	0.0109516	0.220742	FALSE
chr3	67381889	A	G	chr3_67381889_A_G	0.0151414	0.523361	0.0200078	0.52642	0.011517	0.480619	0.000183201	0.522197	0.000241656	0.524809	0.309489	0.361653	0.00420793	0.43554	0.00614191	0.436375	0.00362327	0.384638	5.23944e-05	0.444958	7.55683e-05	0.445545	0.00370929	0.423119	0.0050971	0.425548	FALSE
chr3	67381927	G	A	chr3_67381927_G_A	-0.118526	0.0912942	0.118526	0.0890248	0.0246001	0.144063	-0.00293623	0.102364	0.00293623	0.100089	0.312917	0.358367	-0.0364598	0.12769	0.0364598	0.124704	0.0077835	0.204694	-0.000910345	0.116232	0.000910345	0.11337	-0.0303746	0.062075	0.0303746	0.0604039	FALSE
chr3	67385089	T	C	chr3_67385089_T_C	-0.00677009	0.560552	0.0176469	0.560132	0.00782588	0.720989	-8.53893e-05	0.606996	0.000158622	0.606399	0.667353	0.155407	-0.00454727	0.30772	0.0117882	0.306888	0.00522833	0.296083	-5.73862e-05	0.384521	0.000106137	0.384102	-0.00115915	0.542958	0.00319482	0.541884	FALSE
chr3	67535901	C	T	chr3_67535901_C_T	0.620549	0.00297102	0.620549	0.00301059	0.111593	0.00348171	0.0772105	0.00273309	0.0772105	0.00294665	0.444905	0.258576	0.302176	0.00634947	0.302176	0.00684194	0.0527682	0.00773401	0.0394382	0.00363522	0.0394382	0.00372762	0.153888	0.00194324	0.153888	0.00191828	TRUE
chr3	67536650	G	T	chr3_67536650_G_T	-0.0243118	0.480046	0.0243118	0.469944	0.016653	0.296905	-0.00047927	0.41941	0.00047927	0.410607	0.0651746	0.768598	-0.00114462	0.69777	0.00114462	0.688644	0.00103814	0.680721	-2.1818e-05	0.615748	2.1818e-05	0.606577	-0.00398558	0.496942	0.00398558	0.487351	FALSE
chr3	67602865	C	G	chr3_67602865_C_G	0.0124725	0.639853	0.0124725	0.650434	0.00641602	0.830715	8.19842e-05	0.705288	8.19842e-05	0.716821	0.188348	0.513093	0.00273676	0.57345	0.00273676	0.581209	0.00127663	0.636158	1.85731e-05	0.631118	1.85731e-05	0.640809	0.00296457	0.550081	0.00296457	0.559984	FALSE
chr3	67631234	G	A	chr3_67631234_G_A	-0.0267402	0.257306	0.0528012	0.253442	0.015173	0.325781	-0.000273125	0.288781	0.000808638	0.284985	0.0569525	0.790496	-0.00143914	0.559215	0.00304641	0.553716	0.000866837	0.711353	-1.37595e-05	0.508686	4.67863e-05	0.502559	-0.00463344	0.271658	0.00945425	0.267747	FALSE
chr3	67641979	A	T	chr3_67641979_A_T	-0.00226846	0.486413	0.022913	0.488359	0.00781436	0.717701	-4.21338e-05	0.55318	0.000201777	0.554902	0.447514	0.260472	-0.00079313	0.332678	0.0112609	0.33427	0.00355751	0.39332	-1.63036e-05	0.406391	9.91583e-05	0.408624	-0.000235006	0.402344	0.0054242	0.404182	FALSE
chr3	67642035	C	T	chr3_67642035_C_T	-0.016531	0.33939	0.0364718	0.336542	0.0106953	0.525497	-0.000215997	0.387086	0.000402495	0.38427	0.418839	0.278458	-0.00643453	0.254899	0.0158524	0.253326	0.00447348	0.333298	-8.69557e-05	0.300477	0.00017495	0.298286	-0.00421265	0.264375	0.00903028	0.262599	FALSE
chr3	67642160	T	C	chr3_67642160_T_C	0.0481052	0.279224	0.0481052	0.285547	0.0200279	0.246767	0.00148671	0.250165	0.00148671	0.254807	0.355684	0.32403	0.0160651	0.260447	0.0160651	0.26472	0.00673424	0.246703	0.000453587	0.229896	0.000453587	0.234104	0.0130492	0.209444	0.0130492	0.214008	FALSE
chr3	67642179	A	G	chr3_67642179_A_G	0.0473489	0.257681	0.0473489	0.264211	0.013843	0.388651	0.000714951	0.285134	0.000714951	0.291573	0.348275	0.330535	0.0166469	0.235639	0.0166469	0.239711	0.00490967	0.3177	0.000254877	0.251432	0.000254877	0.256066	0.0124061	0.188414	0.0124061	0.192756	FALSE
chr3	67642526	A	G	chr3_67642526_A_G	0.00727863	0.683931	0.011144	0.689736	0.0105674	0.534872	8.45911e-05	0.648916	0.000127663	0.65513	0.232113	0.451163	0.00139103	0.596819	0.00240599	0.600728	0.00243749	0.480592	1.66254e-05	0.583932	2.78478e-05	0.588269	0.00190228	0.581854	0.00285501	0.587221	FALSE
chr3	67654746	C	T	chr3_67654746_C_T	-0.0251508	0.439338	0.026385	0.432481	0.00991882	0.573354	-0.00024834	0.487142	0.000260071	0.47935	0.895133	0.0293492	-0.0224907	0.197919	0.0236032	0.195143	0.00888509	0.176163	-0.000222241	0.267214	0.000232815	0.263995	-0.00154342	0.703029	0.00162599	0.695494	FALSE
chr3	67655321	C	A	chr3_67655321_C_A	-0.0209736	0.504574	0.0209736	0.494079	0.00784646	0.720717	-0.000172691	0.571228	0.000172691	0.559387	0.71781	0.129831	-0.0151256	0.257633	0.0151256	0.253219	0.00566138	0.276533	-0.000125131	0.345707	0.000125131	0.339494	-0.00326151	0.533607	0.00326151	0.523902	FALSE
chr3	67662546	A	G	chr3_67662546_A_G	0.00561755	0.759589	0.00765018	0.763658	0.00641154	0.832388	4.19715e-05	0.789685	5.19809e-05	0.795249	0.120909	0.639995	0.000495202	0.748642	0.000837908	0.749191	0.000747336	0.738786	3.92022e-06	0.779636	5.60669e-06	0.780952	0.0010877	0.698232	0.00164981	0.700535	FALSE
chr3	67662807	G	A	chr3_67662807_G_A	0.0329496	0.363561	0.0329496	0.371905	0.0100205	0.56785	0.000361214	0.412829	0.000361214	0.422465	0.143514	0.596141	0.00399101	0.480863	0.00399101	0.488012	0.0013852	0.620885	4.34866e-05	0.49174	4.34866e-05	0.499653	0.00729314	0.308681	0.00729314	0.316104	FALSE
chr3	67663256	A	G	chr3_67663256_A_G	0.00918513	0.722578	0.00918513	0.733533	0.0073815	0.752589	6.81333e-05	0.749687	6.81333e-05	0.761462	0.102649	0.682001	0.00101927	0.724473	0.00101927	0.733789	0.00070892	0.752488	7.37245e-06	0.748481	7.37245e-06	0.758324	0.00198803	0.662358	0.00198803	0.672665	FALSE
chr3	67664576	G	C	chr3_67664576_G_C	-0.00359922	0.768625	0.00734299	0.765903	0.0170031	0.275871	-8.89563e-05	0.618816	0.000133461	0.615182	0.137503	0.605633	-0.000698543	0.704973	0.00107627	0.703513	0.0024688	0.486805	-1.5924e-05	0.61782	2.04296e-05	0.615899	-0.000994014	0.674748	0.00180701	0.672701	FALSE
chr3	67664736	A	T	chr3_67664736_A_T	0.0445511	0.28951	0.0445511	0.295418	0.0127806	0.429523	0.000658453	0.327309	0.000658453	0.33361	0.152921	0.577893	0.0079128	0.394141	0.0079128	0.400405	0.00201471	0.541145	0.000113391	0.392023	0.000113391	0.398314	0.0111612	0.232088	0.0111612	0.236772	FALSE
chr3	67679110	G	A	chr3_67679110_G_A	0.0281893	0.402006	0.0281893	0.411828	0.0183695	0.241034	0.000510738	0.328422	0.000510738	0.336851	0.336664	0.338241	0.00909293	0.334108	0.00909293	0.339551	0.00634756	0.253435	0.000171795	0.289418	0.000171795	0.294728	0.00731219	0.307408	0.00731219	0.314455	FALSE
chr3	67679384	A	G	chr3_67679384_A_G	0.00102407	0.910726	0.0025991	0.911286	0.00515816	0.920712	6.47469e-06	0.930164	1.38239e-05	0.932831	0.207811	0.482713	0.000240152	0.790415	0.000500382	0.791172	0.00106795	0.669345	1.47287e-06	0.832639	2.67404e-06	0.834004	0.00021754	0.849995	0.000624037	0.851004	FALSE
chr3	67713795	T	C	chr3_67713795_T_C	0.0170346	0.486352	0.0241405	0.490328	0.0113425	0.490291	0.000140945	0.512008	0.000251041	0.515551	0.123378	0.636284	0.00343489	0.552319	0.00413128	0.555661	0.00138573	0.62058	3.16881e-05	0.55654	4.24499e-05	0.559967	0.00428569	0.405499	0.00590851	0.408426	FALSE
chr3	67713898	A	G	chr3_67713898_A_G	-0.0125297	0.645868	0.0125297	0.634193	0.00742141	0.732086	-9.79489e-05	0.687294	9.79489e-05	0.674492	0.109022	0.665727	-0.00132759	0.673638	0.00132759	0.664993	0.000720825	0.746449	-9.36222e-06	0.710599	9.36222e-06	0.700763	-0.00290423	0.560543	0.00290423	0.550297	FALSE
chr3	67737558	A	T	chr3_67737558_A_T	0.00765885	0.707635	0.0100458	0.71441	0.00597483	0.867378	5.65139e-05	0.765424	7.04366e-05	0.772246	0.182548	0.522932	0.00130378	0.644616	0.00164458	0.648712	0.00104285	0.672572	9.00646e-06	0.699996	1.09943e-05	0.70549	0.00182289	0.615918	0.0024104	0.621901	FALSE
chr3	67738629	G	A	chr3_67738629_G_A	-0.0305804	0.405697	0.0305804	0.396561	0.0141049	0.361279	-0.000413975	0.402948	0.000413975	0.393644	0.208776	0.483098	-0.00589351	0.429415	0.00589351	0.422857	0.0029355	0.434532	-7.94941e-05	0.410989	7.94941e-05	0.403775	-0.00779809	0.317755	0.00779809	0.310926	FALSE
chr3	67738644	A	G	chr3_67738644_A_G	0.00986315	0.525299	0.0182809	0.53109	0.00632677	0.8465	6.80056e-05	0.618239	0.000119458	0.625042	0.200138	0.495657	0.00131405	0.493232	0.00365933	0.497251	0.00124824	0.633974	9.29198e-06	0.567484	2.3627e-05	0.572743	0.00241993	0.424267	0.0045604	0.429327	FALSE
chr3	67738861	C	T	chr3_67738861_C_T	-0.00511076	0.808364	0.00623079	0.801289	0.00566669	0.88343	-2.943e-05	0.851736	3.49344e-05	0.844919	0.0626435	0.774238	-0.00030237	0.826111	0.000391952	0.820851	0.000366789	0.840288	-1.83359e-06	0.856315	2.27384e-06	0.850441	-0.000927323	0.765453	0.00116233	0.758987	FALSE
chr3	67790209	C	G	chr3_67790209_C_G	0.00653064	0.395414	0.0322002	0.399432	0.0173665	0.263	7.31575e-05	0.364051	0.000549375	0.367957	0.41143	0.281198	0.00210054	0.329725	0.011553	0.331934	0.00703263	0.228409	2.31065e-05	0.303515	0.000198468	0.305994	0.00186894	0.312667	0.00866507	0.315397	FALSE
chr3	67790673	C	G	chr3_67790673_C_G	-0.349793	0.015141	0.349793	0.0145032	0.0870009	0.00771645	-0.0336164	0.0104568	0.0336164	0.0099451	0.471456	0.245495	-0.174336	0.0197623	0.174336	0.0192664	0.0423856	0.0123599	-0.0170276	0.0107657	0.0170276	0.0104902	-0.0863744	0.0102176	0.0863744	0.00975521	TRUE
chr3	67790713	C	A	chr3_67790713_C_A	-0.178057	0.0463888	0.178057	0.0450991	0.0507549	0.0320226	-0.00902523	0.036362	0.00902523	0.0353389	0.459588	0.252339	-0.083114	0.050562	0.083114	0.0495616	0.0234316	0.040998	-0.00423149	0.0347632	0.00423149	0.0341176	-0.044502	0.0322883	0.044502	0.0313208	TRUE
chr3	67940719	T	C	chr3_67940719_T_C	-0.165202	0.0612373	0.165202	0.0597841	0.0526188	0.0331623	-0.0108767	0.0435646	0.0108767	0.0429018	0.390296	0.29646	-0.064584	0.077582	0.064584	0.0756852	0.0207251	0.0564783	-0.00431796	0.0481651	0.00431796	0.0470823	-0.0422773	0.0419663	0.0422773	0.0407222	TRUE
chr3	67940930	G	A	chr3_67940930_G_A	-0.000776798	0.606744	0.0159579	0.606986	0.00720981	0.768554	2.61049e-06	0.662849	0.000140506	0.661876	0.419375	0.277051	-0.00037043	0.452224	0.00672861	0.451874	0.00301658	0.428949	5.30979e-07	0.51817	5.94077e-05	0.517393	-6.6691e-05	0.505348	0.00411579	0.504494	FALSE
chr3	67941332	T	C	chr3_67941332_T_C	0.0124114	0.560177	0.0166106	0.566873	0.0131794	0.404199	0.000210862	0.505095	0.000252925	0.511098	0.467649	0.247751	0.00603203	0.384901	0.00802362	0.388287	0.00632015	0.255322	0.000103726	0.376111	0.000123676	0.379882	0.00300904	0.482385	0.00396176	0.48845	FALSE
chr3	67948162	G	A	chr3_67948162_G_A	0.0109761	0.405705	0.0299011	0.408239	0.0176962	0.253166	0.00016826	0.370585	0.000518106	0.373098	0.736915	0.105093	0.00828777	0.221436	0.0227798	0.223039	0.0131547	0.107116	0.000130982	0.228186	0.000398892	0.229672	0.00154024	0.493876	0.00409038	0.497093	FALSE
chr3	67948320	A	G	chr3_67948320_A_G	-0.128982	0.0882182	0.128982	0.0857636	0.013624	0.380601	-0.00176668	0.159499	0.00176668	0.156037	0.742266	0.102062	-0.0995617	0.0448733	0.0995617	0.0439175	0.0101377	0.150374	-0.00136837	0.0946527	0.00136837	0.0926904	-0.017065	0.141978	0.017065	0.138807	FALSE
chr3	68017340	G	A	chr3_68017340_G_A	0.0434582	0.296248	0.0434582	0.302775	0.0154183	0.321726	0.000744321	0.296416	0.000744321	0.303077	0.337888	0.340298	0.0145139	0.268166	0.0145139	0.272457	0.00505928	0.302852	0.000236753	0.264596	0.000236753	0.269578	0.0112279	0.223246	0.0112279	0.228288	FALSE
chr3	68017612	T	A	chr3_68017612_T_A	0.00373479	0.769806	0.0067867	0.777762	0.00498341	0.930172	2.10216e-05	0.836559	3.38631e-05	0.8456	0.343268	0.333963	0.00132544	0.566374	0.00227085	0.57227	0.00171759	0.563239	7.38674e-06	0.660191	1.13648e-05	0.668323	0.00103053	0.659637	0.00178001	0.667985	FALSE
chr3	68017979	A	G	chr3_68017979_A_G	0.28874	0.0187161	0.28874	0.0190723	0.0497113	0.0342157	0.0147706	0.022054	0.0147706	0.0224734	0.333916	0.339328	0.0983628	0.0398451	0.0983628	0.040759	0.0167365	0.0744777	0.00506664	0.0302175	0.00506664	0.0307141	0.0742541	0.0118617	0.0742541	0.0121267	TRUE
chr3	68018213	A	G	chr3_68018213_A_G	-0.000256153	0.617214	0.0142152	0.614697	0.015713	0.33223	-9.91932e-05	0.516476	0.000277265	0.51428	0.272615	0.400911	3.43084e-05	0.507996	0.0039897	0.504928	0.00434935	0.34845	-2.40833e-05	0.45481	7.76535e-05	0.45209	-0.000160376	0.518004	0.00353621	0.515458	FALSE
chr3	68018532	C	T	chr3_68018532_C_T	-0.0137586	0.450412	0.0286288	0.448733	0.0118044	0.466108	-0.000173723	0.462692	0.000382421	0.460484	0.198441	0.499953	-0.0024403	0.468851	0.00608221	0.466444	0.00244378	0.489469	-3.11681e-05	0.463585	8.33866e-05	0.461154	-0.00342982	0.364465	0.00719945	0.362971	FALSE
chr3	68018571	A	T	chr3_68018571_A_T	0.0762384	0.155014	0.0762384	0.15893	0.0157418	0.312266	0.00127964	0.192553	0.00127964	0.196985	0.204305	0.490514	0.0157174	0.243623	0.0157174	0.247876	0.00313183	0.41826	0.000257317	0.241636	0.000257317	0.246494	0.0192308	0.116016	0.0192308	0.118729	FALSE
chr3	68057596	G	A	chr3_68057596_G_A	0.0036966	0.646647	0.0118923	0.647911	0.00787821	0.715757	3.70145e-05	0.667328	9.76767e-05	0.668684	0.760462	0.108961	0.00266244	0.337359	0.00910347	0.33785	0.00598953	0.262654	2.681e-05	0.407914	7.46145e-05	0.408382	0.000619274	0.691178	0.00161646	0.692671	FALSE
chr3	68057921	G	A	chr3_68057921_G_A	-0.202733	0.038322	0.202733	0.0375022	0.0434366	0.0466022	-0.00920112	0.0383907	0.00920112	0.0375442	0.806957	0.0826806	-0.164173	0.0183933	0.164173	0.0181366	0.0352189	0.0176188	-0.00748867	0.0213168	0.00748867	0.0210071	-0.0220334	0.0982297	0.0220334	0.0960015	TRUE
chr3	68058223	C	A	chr3_68058223_C_A	-0.0186261	0.545727	0.0186261	0.535005	0.0104637	0.539915	-0.000192896	0.552875	0.000192896	0.541319	0.660473	0.156378	-0.0121276	0.309404	0.0121276	0.303933	0.00692471	0.229279	-0.000125732	0.350734	0.000125732	0.344722	-0.00347111	0.522115	0.00347111	0.51253	FALSE
chr3	68058265	G	A	chr3_68058265_G_A	0.0415324	0.311387	0.0422344	0.317928	0.0232148	0.164229	0.00109989	0.250952	0.0011117	0.255838	0.631134	0.169207	0.0264204	0.187765	0.0268769	0.190867	0.0146847	0.0913166	0.000699878	0.16665	0.000707558	0.169807	0.00853645	0.291832	0.00866983	0.29711	FALSE
chr3	68081898	G	A	chr3_68081898_G_A	0.0289779	0.209639	0.0660755	0.210642	0.0339272	0.0799141	0.00145736	0.14609	0.00228376	0.146391	0.595343	0.183676	0.017537	0.136911	0.0381116	0.137646	0.0202008	0.0544661	0.000848006	0.103657	0.00131437	0.10389	0.00544008	0.184208	0.0142655	0.185069	FALSE
chr3	68081914	C	T	chr3_68081914_C_T	-0.0264818	0.309792	0.0399557	0.306348	0.0135952	0.386572	-0.000300708	0.320988	0.00054896	0.317512	0.584852	0.188129	-0.0127162	0.187645	0.0226818	0.185413	0.00809274	0.198152	-0.00013359	0.214573	0.000317202	0.212647	-0.00633406	0.276615	0.00862378	0.273416	FALSE
chr3	68082085	G	A	chr3_68082085_G_A	-0.0400885	0.32647	0.0400885	0.319374	0.0117751	0.468517	-0.00053912	0.360997	0.00053912	0.352981	0.563831	0.199014	-0.0211676	0.203317	0.0211676	0.19993	0.00639905	0.246999	-0.000273082	0.246549	0.000273082	0.242343	-0.00901281	0.282253	0.00901281	0.276797	FALSE
chr3	68088115	T	C	chr3_68088115_T_C	0.0116122	0.613433	0.0142721	0.620774	0.00911674	0.626192	0.000117657	0.627174	0.000139545	0.634486	0.589175	0.182332	0.0061943	0.380318	0.00791448	0.382846	0.00533143	0.289591	6.2703e-05	0.424839	7.68499e-05	0.428425	0.00287248	0.538379	0.00339013	0.544685	FALSE
chr3	68088404	C	T	chr3_68088404_C_T	-0.199021	0.041178	0.199021	0.0399403	0.0230664	0.165427	-0.00494484	0.0719521	0.00494484	0.0704862	0.670008	0.142259	-0.135512	0.0265392	0.135512	0.0259243	0.0155593	0.0840541	-0.00337209	0.0474654	0.00337209	0.0465925	-0.036869	0.0483836	0.036869	0.0473391	TRUE
chr3	68088918	G	A	chr3_68088918_G_A	0.0368146	0.323015	0.0429138	0.327648	0.0421094	0.0490918	0.00164803	0.170376	0.00188388	0.172355	0.304209	0.3681	0.0134929	0.292268	0.0150641	0.296244	0.012943	0.110729	0.000603249	0.173767	0.000664007	0.176304	0.00900646	0.248995	0.0105816	0.252209	FALSE
chr3	68090799	C	T	chr3_68090799_C_T	-0.048262	0.15798	0.0861734	0.156606	0.0248338	0.141757	-0.00122444	0.155511	0.00227615	0.154147	0.411536	0.281749	-0.0171717	0.156997	0.0329884	0.156086	0.0101042	0.15064	-0.000434132	0.140554	0.000871839	0.139952	-0.0130143	0.116475	0.0224368	0.115374	FALSE
chr3	68256853	G	T	chr3_68256853_G_T	-0.0224102	0.226085	0.055486	0.22499	0.0181762	0.241719	-0.000419061	0.218394	0.00103032	0.217725	0.50832	0.226011	-0.01365	0.156912	0.028786	0.156121	0.00924735	0.167957	-0.000253958	0.162483	0.000533834	0.161804	-0.00516697	0.176242	0.0133573	0.175633	FALSE
chr3	68972612	A	G	chr3_68972612_A_G	0.0179869	0.32105	0.0383862	0.322047	0.0142822	0.357152	0.000258327	0.320152	0.0005393	0.32115	0.687632	0.144475	0.0137021	0.168267	0.0267543	0.168846	0.00982696	0.155921	0.000196036	0.195598	0.000376054	0.195787	0.00255808	0.34073	0.00642616	0.341914	FALSE
chr3	68972736	C	G	chr3_68972736_C_G	-0.0552817	0.232034	0.0552817	0.226604	0.0100618	0.564791	-0.000576	0.322096	0.000576	0.314668	0.661313	0.156537	-0.0371723	0.127597	0.0371723	0.125046	0.00668289	0.238307	-0.000388362	0.199471	0.000388362	0.195587	-0.0103006	0.233323	0.0103006	0.228118	FALSE
chr3	68997990	G	A	chr3_68997990_G_A	-0.0388378	0.240268	0.0529694	0.236803	0.0226783	0.16641	-0.00084992	0.197313	0.00119092	0.194901	0.548835	0.205185	-0.0218464	0.157052	0.0290562	0.155136	0.0125334	0.114026	-0.000483842	0.141734	0.000657813	0.140323	-0.00889531	0.191185	0.0125792	0.189016	FALSE
chr3	69064002	T	C	chr3_69064002_T_C	0.0202687	0.504894	0.0202687	0.516312	0.0149435	0.341384	0.000330166	0.44848	0.000330166	0.458419	0.269427	0.40331	0.00551026	0.450875	0.00551026	0.458032	0.00407425	0.35573	9.0322e-05	0.415132	9.0322e-05	0.42184	0.00544484	0.40198	0.00544484	0.411043	FALSE
chr3	69065219	G	A	chr3_69065219_G_A	-0.00496086	0.845501	0.00496086	0.833637	0.00578825	0.855696	-3.65134e-05	0.859185	3.65134e-05	0.847259	0.233342	0.44847	-0.00119044	0.714923	0.00119044	0.706026	0.0014431	0.614877	-9.65537e-06	0.756616	9.65537e-06	0.74657	-0.00120997	0.764952	0.00120997	0.753712	FALSE
chr3	69066306	C	G	chr3_69066306_C_G	-0.047337	0.294569	0.047337	0.287799	0.0143246	0.373634	-0.000888121	0.313358	0.000888121	0.306632	0.290535	0.379686	-0.0138589	0.291621	0.0138589	0.287073	0.0042128	0.352169	-0.000261845	0.293312	0.000261845	0.28844	-0.0123712	0.226079	0.0123712	0.221936	FALSE
chr3	69091576	C	T	chr3_69091576_C_T	-0.0225003	0.486876	0.0225003	0.475961	0.00627355	0.850922	-0.000138458	0.609719	0.000138458	0.597087	0.59346	0.186449	-0.0141733	0.275895	0.0141733	0.271218	0.00369328	0.376962	-8.68576e-05	0.396186	8.68576e-05	0.389305	-0.0045334	0.447733	0.0045334	0.438419	FALSE
chr3	69092616	C	T	chr3_69092616_C_T	0.005788	0.665295	0.0110511	0.668032	0.00760625	0.739676	4.72141e-05	0.689016	8.5995e-05	0.691946	0.644808	0.162921	0.00384804	0.377454	0.0072721	0.377935	0.00490308	0.311232	3.16427e-05	0.447077	5.66596e-05	0.448312	0.00101942	0.633	0.0020706	0.634779	FALSE
chr3	69095785	G	A	chr3_69095785_G_A	-0.0300684	0.27505	0.0455417	0.269878	0.0170595	0.270581	-0.000418351	0.26009	0.000767684	0.255992	0.213769	0.475038	-0.00688115	0.320655	0.010075	0.316553	0.00364679	0.380668	-9.74551e-05	0.292384	0.000169561	0.288551	-0.00803309	0.205418	0.0116217	0.202178	FALSE
chr3	69100874	A	G	chr3_69100874_A_G	-0.00505795	0.463451	0.0241064	0.464211	0.010863	0.517944	-0.000165095	0.476119	0.000296133	0.476754	0.0818648	0.725179	-0.00063951	0.610455	0.00196201	0.610784	0.000932459	0.699705	-1.58794e-05	0.591668	2.53512e-05	0.592004	-0.00131953	0.425215	0.00491767	0.425792	FALSE
chr3	69100977	G	T	chr3_69100977_G_T	0.0144844	0.588512	0.0144844	0.599872	0.0078169	0.72102	0.000115522	0.624485	0.000115522	0.636642	0.0998031	0.682743	0.00148963	0.642647	0.00148963	0.650599	0.000791562	0.727042	1.20373e-05	0.662699	1.20373e-05	0.672019	0.00322181	0.517703	0.00322181	0.527293	FALSE
chr3	69104330	C	T	chr3_69104330_C_T	0.00679201	0.578505	0.016231	0.580156	0.00642476	0.835889	4.50182e-05	0.663006	0.000107717	0.664215	0.465364	0.24901	0.00234002	0.385643	0.00717872	0.385587	0.00299966	0.427445	1.52887e-05	0.479504	4.74591e-05	0.479802	0.00159423	0.480969	0.00399511	0.482662	FALSE
chr3	69104784	A	T	chr3_69104784_A_T	0.137257	0.0689315	0.137257	0.070708	0.0283933	0.112045	0.00410306	0.0772143	0.00410306	0.0789077	0.617152	0.1752	0.0854252	0.0474457	0.0854252	0.0484083	0.0176561	0.0682523	0.00257227	0.0542401	0.00257227	0.0553027	0.0284834	0.0640235	0.0284834	0.065584	FALSE
chr3	69107183	T	C	chr3_69107183_T_C	0.0206318	0.490488	0.0206318	0.500962	0.0115859	0.476491	0.000239627	0.472439	0.000239627	0.483863	0.14195	0.596052	0.00301737	0.528797	0.00301737	0.536054	0.00165651	0.572029	3.52397e-05	0.510457	3.52397e-05	0.518762	0.00480493	0.414966	0.00480493	0.423684	FALSE
chr3	69107948	G	A	chr3_69107948_G_A	-0.0283509	0.407369	0.0283509	0.397707	0.00970805	0.58793	-0.000272877	0.456516	0.000272877	0.445782	0.110245	0.660397	-0.00306524	0.528451	0.00306524	0.521212	0.00109889	0.667187	-3.02074e-05	0.538726	3.02074e-05	0.530253	-0.0064722	0.342519	0.0064722	0.334661	FALSE
chr3	69108230	C	T	chr3_69108230_C_T	-0.00857584	0.737829	0.00876286	0.730453	0.00979348	0.580298	-8.40443e-05	0.718997	8.59738e-05	0.710697	0.0419661	0.833845	-0.000322804	0.847274	0.000331209	0.842036	0.000402821	0.830861	-3.08178e-06	0.834322	3.16851e-06	0.82838	-0.00141321	0.730804	0.00143862	0.724469	FALSE
chr3	69120861	T	C	chr3_69120861_T_C	-0.00375236	0.766654	0.00757509	0.758053	0.00706623	0.776385	-2.92437e-05	0.800036	5.02787e-05	0.790945	0.602498	0.181642	-0.00265624	0.487403	0.00446827	0.482159	0.00429285	0.343024	-1.981e-05	0.560143	2.97809e-05	0.553594	-0.00077171	0.702273	0.00167998	0.694395	FALSE
chr3	69121212	A	G	chr3_69121212_A_G	-0.00571464	0.697637	0.00987213	0.691273	0.00825681	0.67975	-2.53487e-05	0.730312	7.063e-05	0.724361	0.698479	0.138919	-0.00428433	0.408801	0.00723683	0.405015	0.00564225	0.27877	-1.9198e-05	0.491074	5.13551e-05	0.486234	-0.000776474	0.720609	0.00147514	0.713982	FALSE
chr3	69121436	C	T	chr3_69121436_C_T	-0.0538474	0.239139	0.0538474	0.233655	0.0194332	0.221282	-0.0011179	0.219801	0.0011179	0.215061	0.660332	0.157	-0.0361079	0.131699	0.0361079	0.129537	0.0128267	0.110454	-0.000749513	0.139085	0.000749513	0.136803	-0.0100767	0.240115	0.0100767	0.234325	FALSE
chr3	69121697	T	C	chr3_69121697_T_C	0.0232027	0.427806	0.0260302	0.434098	0.0160404	0.299377	0.00036509	0.378929	0.000412521	0.384342	0.487457	0.237633	0.0114238	0.283824	0.0129633	0.286458	0.00777438	0.205293	0.000179735	0.275067	0.000205559	0.277575	0.00580212	0.346407	0.0064595	0.351208	FALSE
chr3	69161717	T	C	chr3_69161717_T_C	-0.000950058	0.599141	0.0143653	0.602293	0.0164253	0.293446	-9.21608e-05	0.481772	0.000259526	0.485349	0.458169	0.249581	-0.00200233	0.388731	0.00728072	0.390587	0.00796533	0.207499	-7.47096e-05	0.349037	0.000140178	0.351136	0.000260413	0.513794	0.00331232	0.51709	FALSE
chr3	69162265	T	C	chr3_69162265_T_C	-0.0881707	0.157082	0.0881707	0.152746	0.0195459	0.239832	-0.00210493	0.175134	0.00210493	0.171187	0.287929	0.387011	-0.0297424	0.184641	0.0297424	0.181135	0.00598929	0.278351	-0.000718594	0.183745	0.000718594	0.17998	-0.0220303	0.113608	0.0220303	0.110559	FALSE
chr3	69198159	C	T	chr3_69198159_C_T	0.560134	0.00360327	0.560134	0.00389208	0.0561088	0.0259563	0.0327146	0.00847699	0.0327146	0.00881206	0.879285	0.0401142	0.492857	0.00145229	0.492857	0.00161058	0.0493876	0.00813152	0.0288074	0.00411508	0.0288074	0.00435222	0.0401766	0.0369867	0.0401766	0.0380199	TRUE
chr3	69198211	G	A	chr3_69198211_G_A	0.0107808	0.386656	0.0301524	0.392736	0.00854466	0.666929	0.000114639	0.460411	0.00026763	0.46838	0.836823	0.067149	0.00923639	0.176314	0.0252053	0.178356	0.00716362	0.222153	9.81073e-05	0.259172	0.000224225	0.262445	0.000933674	0.570248	0.0026994	0.577825	FALSE
chr3	69198517	C	T	chr3_69198517_C_T	-0.00373812	0.744267	0.00829441	0.741118	0.0101489	0.557735	-5.31739e-05	0.704863	8.877e-05	0.701689	0.731934	0.125543	-0.00278572	0.412109	0.00607973	0.411402	0.00741357	0.217361	-3.907e-05	0.438443	6.4855e-05	0.437471	-0.000411261	0.753456	0.00122108	0.751087	FALSE
chr3	69199009	G	A	chr3_69199009_G_A	-0.0156169	0.598106	0.0156169	0.586757	0.0075471	0.741842	-0.000120359	0.647277	0.000120359	0.634773	0.449164	0.257039	-0.00700948	0.397443	0.00700948	0.391301	0.0033724	0.397483	-5.38318e-05	0.467832	5.38318e-05	0.460128	-0.00390142	0.496967	0.00390142	0.487459	FALSE
chr3	69199172	T	C	chr3_69199172_T_C	0.0339386	0.349292	0.0339386	0.358039	0.0103983	0.543567	0.000351162	0.397643	0.000351162	0.407941	0.461896	0.249398	0.0151457	0.247506	0.0151457	0.251689	0.00481808	0.313541	0.0001569	0.293831	0.0001569	0.299635	0.00873335	0.268685	0.00873335	0.274901	FALSE
chr3	69199266	C	T	chr3_69199266_C_T	-0.0185034	0.520756	0.0202274	0.513401	0.0128391	0.425381	-0.000189337	0.509387	0.000227304	0.502121	0.484472	0.237294	-0.00818552	0.344997	0.00920995	0.341757	0.00646023	0.251548	-8.18875e-05	0.359952	0.000104449	0.356773	-0.00501612	0.413362	0.00540991	0.407324	FALSE
chr3	69199329	C	G	chr3_69199329_C_G	-0.0114785	0.69539	0.0123968	0.689179	0.00570642	0.885041	-8.90112e-05	0.77192	9.36617e-05	0.76552	0.508481	0.225134	-0.00561899	0.502743	0.00617556	0.498164	0.00288851	0.438209	-4.37225e-05	0.59942	4.65411e-05	0.594893	-0.0028296	0.61555	0.00299157	0.609841	FALSE
chr3	69199457	G	A	chr3_69199457_G_A	0.0569281	0.235367	0.0569281	0.240945	0.0171673	0.273072	0.00111992	0.236138	0.00111992	0.240984	0.567876	0.196932	0.0330648	0.151355	0.0330648	0.154592	0.00994276	0.159621	0.00065297	0.164932	0.00065297	0.168229	0.0123061	0.204267	0.0123061	0.208969	FALSE
chr3	69199498	A	G	chr3_69199498_A_G	0.0879613	0.133779	0.0879613	0.137142	0.0181156	0.247242	0.00164179	0.159528	0.00164179	0.162827	0.587076	0.188574	0.0518059	0.0895685	0.0518059	0.091509	0.010582	0.142432	0.000963358	0.11199	0.000963358	0.114137	0.0192674	0.114574	0.0192674	0.117434	FALSE
chr3	69199859	T	C	chr3_69199859_T_C	-0.00528144	0.77909	0.00695385	0.770546	0.0063515	0.828955	-3.04785e-05	0.823769	4.28446e-05	0.815478	0.648651	0.163254	-0.00339544	0.480216	0.00453807	0.475966	0.00409929	0.35332	-1.94022e-05	0.56968	2.7851e-05	0.563843	-0.00107817	0.741874	0.00137034	0.734065	FALSE
chr3	69200199	G	A	chr3_69200199_G_A	-0.070508	0.177416	0.070508	0.173172	0.0173926	0.275526	-0.00136448	0.199063	0.00136448	0.194759	0.602145	0.183153	-0.042585	0.111596	0.042585	0.109255	0.0104215	0.149089	-0.000819568	0.134961	0.000819568	0.132708	-0.0152691	0.156243	0.0152691	0.152982	FALSE
chr3	69206160	T	C	chr3_69206160_T_C	0.0272751	0.433006	0.0272751	0.442467	0.0128361	0.419165	0.00032351	0.438074	0.00032351	0.447975	0.595392	0.185632	0.0169903	0.257336	0.0169903	0.26176	0.00756862	0.210522	0.000202268	0.28721	0.000202268	0.292593	0.00550995	0.399746	0.00550995	0.408166	FALSE
chr3	69206705	C	T	chr3_69206705_C_T	0.0148906	0.592093	0.0148906	0.603719	0.0110366	0.510753	0.000193369	0.567431	0.000193369	0.579257	0.592645	0.183979	0.00978558	0.354531	0.00978558	0.360198	0.00671026	0.245923	0.00013015	0.381093	0.00013015	0.387976	0.00253585	0.580092	0.00253585	0.591023	FALSE
chr3	69206744	A	C	chr3_69206744_A_C	0.0436814	0.275738	0.0436814	0.283051	0.0160743	0.297584	0.000713295	0.265784	0.000713295	0.272258	0.586527	0.187574	0.0256154	0.168043	0.0256154	0.171417	0.00934925	0.168378	0.000415253	0.181339	0.000415253	0.184844	0.00906521	0.251813	0.00906521	0.257993	FALSE
chr3	69206781	C	T	chr3_69206781_C_T	-0.0130929	0.466018	0.0231307	0.464351	0.00947153	0.602738	-0.000118325	0.501014	0.00021619	0.49926	0.569108	0.196288	-0.00737892	0.278459	0.0133029	0.277736	0.00536101	0.289936	-6.57621e-05	0.334791	0.000123377	0.334209	-0.00250568	0.425628	0.00468107	0.424419	FALSE
chr3	69212444	T	A	chr3_69212444_T_A	-0.0052358	0.749202	0.00820312	0.744384	0.00635074	0.826395	-3.59951e-05	0.796239	5.07633e-05	0.79088	0.277309	0.396535	-0.00173245	0.591537	0.00248414	0.588308	0.00172793	0.560856	-1.18529e-05	0.659069	1.5442e-05	0.655485	-0.00140527	0.630939	0.00225638	0.626806	FALSE
chr3	69212989	T	C	chr3_69212989_T_C	0.0617666	0.198612	0.0617666	0.203454	0.0160752	0.301957	0.00106872	0.217557	0.00106872	0.222114	0.207928	0.483382	0.0134775	0.27095	0.0134775	0.275332	0.00339398	0.402902	0.000238225	0.259197	0.000238225	0.263894	0.0153151	0.149297	0.0153151	0.152811	FALSE
chr3	69212990	G	T	chr3_69212990_G_T	-0.00984295	0.673006	0.0118829	0.665984	0.0152119	0.330234	-0.000202772	0.576667	0.000220658	0.569968	0.192049	0.507717	-0.00229461	0.606863	0.00264174	0.602831	0.00303069	0.435486	-4.70531e-05	0.546293	5.00967e-05	0.541832	-0.00247709	0.582432	0.002909	0.576725	FALSE
chr3	69236763	T	G	chr3_69236763_T_G	0.000686172	0.685503	0.010414	0.685986	0.0162406	0.294492	2.05001e-05	0.549156	0.000165335	0.550351	0.556143	0.203502	0.000423597	0.411561	0.0057171	0.411554	0.00900199	0.173613	1.08126e-05	0.366624	9.06137e-05	0.367362	6.35153e-05	0.601776	0.00240088	0.602725	FALSE
chr3	69282126	T	C	chr3_69282126_T_C	0.0369448	0.367849	0.0369448	0.376218	0.00939062	0.607038	0.000355349	0.434454	0.000355349	0.444406	0.636874	0.165112	0.0246387	0.206719	0.0246387	0.211058	0.00604086	0.263197	0.000237616	0.278908	0.000237616	0.28448	0.00681042	0.350309	0.00681042	0.358285	FALSE
chr3	69288551	G	A	chr3_69288551_G_A	0.0295209	0.28774	0.0419764	0.291516	0.00936822	0.61414	0.000159553	0.383528	0.000374845	0.388917	0.583605	0.19108	0.0164402	0.174569	0.0241249	0.176453	0.00556631	0.286177	8.66614e-05	0.253139	0.000219491	0.255278	0.0067612	0.244812	0.00950188	0.248052	FALSE
chr3	69288919	C	A	chr3_69288919_C_A	-0.00131791	0.628485	0.0134269	0.62748	0.00952802	0.598304	-5.63829e-05	0.624282	0.000148295	0.623663	0.5037	0.229076	0.0004707	0.415611	0.00639215	0.415016	0.0045057	0.329638	-1.24668e-05	0.452637	6.43675e-05	0.451571	-0.000423964	0.538391	0.00324087	0.537337	FALSE
chr3	69314593	G	T	chr3_69314593_G_T	-0.0229204	0.465164	0.0258708	0.458342	0.0106035	0.530197	-0.000204839	0.497965	0.000246992	0.491191	0.10266	0.67834	-0.00248157	0.57901	0.00268241	0.573848	0.00105068	0.672048	-2.20754e-05	0.581103	2.49448e-05	0.575817	-0.00502564	0.403322	0.00562269	0.397727	FALSE
chr3	69324496	G	A	chr3_69324496_G_A	-0.0125882	0.588115	0.0154536	0.580453	0.025714	0.13737	-0.000310436	0.393271	0.000389014	0.387922	0.473603	0.246051	-0.00631795	0.378612	0.00746515	0.375136	0.0118668	0.123139	-0.00015125	0.286043	0.000182708	0.282827	-0.00298363	0.489179	0.00376169	0.483087	FALSE
chr3	69327414	C	T	chr3_69327414_C_T	-0.00420499	0.73882	0.00827743	0.736638	0.00358359	0.995951	-1.67444e-05	0.865383	2.97383e-05	0.863226	0.544696	0.205207	-0.00222213	0.479563	0.00437088	0.479129	0.00197692	0.528612	-8.78871e-06	0.640281	1.57742e-05	0.639429	-0.00102736	0.658785	0.00194515	0.656648	FALSE
chr3	69353338	T	G	chr3_69353338_T_G	-0.0303686	0.353866	0.0358365	0.347491	0.039573	0.0577474	-0.00125688	0.186962	0.00147678	0.183887	0.554609	0.204941	-0.017434	0.218089	0.019927	0.21491	0.0219472	0.0470713	-0.000723679	0.133595	0.000823938	0.1321	-0.00719469	0.294155	0.00842371	0.289021	FALSE
chr3	69353634	T	C	chr3_69353634_T_C	0.147103	0.0843102	0.147103	0.0857406	0.0268034	0.128577	0.00450651	0.101028	0.00450651	0.103437	0.553126	0.205421	0.0803821	0.0736267	0.0803821	0.0746519	0.0145984	0.0928749	0.00243396	0.081759	0.00243396	0.083305	0.0335186	0.0677485	0.0335186	0.069681	FALSE
chr3	69353650	C	T	chr3_69353650_C_T	-0.196712	0.0410126	0.196712	0.0402401	0.0295174	0.10219	-0.00599922	0.0575045	0.00599922	0.0561451	0.516892	0.223158	-0.101481	0.0394101	0.101481	0.0389721	0.0151533	0.0853817	-0.0030596	0.0481615	0.0030596	0.0472131	-0.0474951	0.0302968	0.0474951	0.0294115	TRUE
chr3	69368291	C	T	chr3_69368291_C_T	-0.0146618	0.595763	0.0169643	0.588836	0.00713179	0.774311	-0.000104426	0.673411	0.000122752	0.666449	0.628517	0.163282	-0.0081358	0.370215	0.00966505	0.36665	0.00452595	0.32929	-5.77026e-05	0.459835	6.98744e-05	0.456166	-0.00321864	0.534405	0.00368547	0.528398	FALSE
chr3	69368354	A	G	chr3_69368354_A_G	-0.01493	0.561015	0.019506	0.554125	0.00619115	0.851302	-9.33386e-05	0.683589	0.000118499	0.675374	0.650403	0.151598	-0.0117558	0.317011	0.01449	0.313112	0.00398654	0.358521	-7.28679e-05	0.445153	8.7901e-05	0.439337	-0.00189117	0.588292	0.00280579	0.581449	FALSE
chr3	69368381	A	G	chr3_69368381_A_G	0.123751	0.0782563	0.123751	0.0803364	0.0162279	0.305117	0.00204052	0.132401	0.00204052	0.135483	0.680591	0.137091	0.0846017	0.0469971	0.0846017	0.0481641	0.0105633	0.143748	0.00133428	0.0856321	0.00133428	0.0874791	0.0221208	0.0937931	0.0221208	0.0962575	FALSE
chr3	69368446	G	C	chr3_69368446_G_C	0.482955	0.00605764	0.482955	0.00643379	0.0304829	0.106634	0.0164832	0.0233725	0.0164832	0.023911	0.739402	0.10766	0.359354	0.00385228	0.359354	0.00402699	0.0221372	0.0485705	0.0120115	0.014389	0.0120115	0.0146378	0.0766359	0.0126275	0.0766359	0.0129392	TRUE
chr3	69368514	C	A	chr3_69368514_C_A	0.065776	0.185295	0.065776	0.189627	0.0225549	0.173876	0.00140779	0.170514	0.00140779	0.174087	0.666912	0.142857	0.0449147	0.103228	0.0449147	0.105247	0.0148223	0.0895143	0.00094554	0.109377	0.00094554	0.111268	0.011998	0.20043	0.011998	0.204728	FALSE
chr3	69368681	T	C	chr3_69368681_T_C	0.0252232	0.362731	0.0317405	0.369892	0.0143094	0.35346	0.000347802	0.348203	0.000444668	0.354506	0.62762	0.163611	0.0162273	0.203979	0.0198575	0.206869	0.00906011	0.173373	0.000226025	0.222313	0.000279982	0.226119	0.00523207	0.336614	0.00661035	0.343041	FALSE
chr3	69368770	G	A	chr3_69368770_G_A	-0.00546161	0.720955	0.00941191	0.714714	0.00675703	0.796591	-2.88068e-05	0.759201	6.75481e-05	0.753154	0.581409	0.186434	-0.00435989	0.454776	0.00602333	0.450743	0.00385208	0.368639	-2.58657e-05	0.536739	4.21793e-05	0.53165	-0.000778062	0.690159	0.00171491	0.68393	FALSE
chr3	69368796	T	C	chr3_69368796_T_C	-0.00205243	0.548258	0.0177819	0.547788	0.00789944	0.710211	-2.13333e-06	0.611705	0.000140644	0.610704	0.566324	0.193953	-0.00190641	0.344557	0.00896316	0.343793	0.00449837	0.333435	-8.54063e-06	0.420408	6.98452e-05	0.419792	-0.000179431	0.466803	0.0043238	0.466001	FALSE
chr3	69370348	C	G	chr3_69370348_C_G	0.0326368	0.194847	0.0696874	0.196965	0.0173689	0.279103	0.00109752	0.214158	0.00158364	0.21544	0.563887	0.199683	0.0180012	0.130739	0.0384769	0.131307	0.00974948	0.160568	0.000602031	0.149597	0.000871928	0.150582	0.00862855	0.163192	0.016641	0.16498	FALSE
chr3	69370484	G	C	chr3_69370484_G_C	0.00961017	0.418655	0.0310103	0.415607	0.00815547	0.697206	0.000156532	0.501023	0.000308999	0.498352	0.542895	0.209323	0.0056341	0.263284	0.0174329	0.261684	0.00444592	0.334891	9.17452e-05	0.345749	0.00017465	0.343628	0.00188164	0.363471	0.006839	0.360912	FALSE
chr3	69370489	T	C	chr3_69370489_T_C	-0.0162609	0.564603	0.0195225	0.560934	0.0095285	0.59671	-0.000230414	0.573845	0.000253551	0.570629	0.538136	0.211801	-0.00801598	0.368941	0.00997723	0.366759	0.00504209	0.309784	-0.000114932	0.409042	0.00012875	0.406896	-0.00400622	0.481584	0.00465408	0.478205	FALSE
chr3	69386280	A	G	chr3_69386280_A_G	-0.00380663	0.703857	0.0101451	0.702451	0.011664	0.474318	-4.37132e-05	0.651122	0.000117019	0.651123	0.698557	0.140964	-0.00239912	0.396593	0.00689357	0.396363	0.00820587	0.19524	-2.70411e-05	0.405343	7.95946e-05	0.40595	-0.000874923	0.672085	0.00191657	0.67118	FALSE
chr3	69386453	C	T	chr3_69386453_C_T	0.00297732	0.511033	0.0211541	0.511954	0.0112708	0.494142	4.00777e-05	0.524037	0.000231473	0.524822	0.684169	0.147701	0.00144209	0.297681	0.0145838	0.298055	0.00768518	0.206657	2.09617e-05	0.34314	0.000159409	0.343508	0.000852692	0.510733	0.00375852	0.512004	FALSE
chr3	69386555	A	C	chr3_69386555_A_C	0.00300505	0.653356	0.0116408	0.65524	0.0081913	0.693858	3.95615e-05	0.666872	9.60445e-05	0.669615	0.622273	0.174702	0.00177213	0.376688	0.00733542	0.377473	0.00509843	0.300509	2.38521e-05	0.436377	6.03383e-05	0.437742	0.00072725	0.597926	0.00240405	0.599099	FALSE
chr3	69410242	A	G	chr3_69410242_A_G	0.0280267	0.396466	0.0280267	0.40599	0.00578592	0.884794	0.00016464	0.547686	0.00016464	0.559738	0.603897	0.182329	0.0168371	0.227289	0.0168371	0.231353	0.00349343	0.39137	9.88929e-05	0.355779	9.88929e-05	0.362404	0.00586722	0.357734	0.00586722	0.3659	FALSE
chr3	69425190	C	T	chr3_69425190_C_T	-0.0306153	0.316582	0.0395046	0.310626	0.0206334	0.204369	-0.000779922	0.255094	0.000890742	0.251438	0.204643	0.490348	-0.0066509	0.358159	0.00857869	0.353555	0.00435226	0.344572	-0.000174081	0.293244	0.000198114	0.289159	-0.00795846	0.247251	0.00983216	0.242837	FALSE
chr3	69425351	C	T	chr3_69425351_C_T	-0.0159303	0.429809	0.0280026	0.425815	0.0118842	0.475053	-0.000325231	0.452162	0.000407271	0.448027	0.2303	0.451533	-0.00464544	0.438368	0.00661393	0.434173	0.00288157	0.451646	-8.93761e-05	0.445787	0.000102754	0.441205	-0.00420312	0.349015	0.00703908	0.345721	FALSE
chr3	69439893	T	A	chr3_69439893_T_A	0.00395989	0.320994	0.0435349	0.324151	0.0153436	0.319961	-2.33985e-05	0.319737	0.000700229	0.324274	0.669517	0.151871	0.00401056	0.179926	0.0287511	0.181055	0.0101491	0.150076	6.21173e-06	0.201785	0.000458592	0.20395	-1.58788e-05	0.319543	0.00827286	0.323188	FALSE
chr3	70947577	A	G	chr3_70947577_A_G	0.00772672	0.743108	0.00772672	0.754142	0.0163528	0.291984	0.000114867	0.641004	0.000114867	0.653306	0.0198009	0.906722	0.000207203	0.882494	0.000207203	0.892526	0.000294553	0.867193	2.79156e-06	0.84388	2.79156e-06	0.853934	0.000994014	0.787753	0.000994014	0.797776	FALSE
chr3	70947616	A	C	chr3_70947616_A_C	0.00210523	0.81719	0.00538963	0.822145	0.00614493	0.859095	1.58279e-05	0.839968	3.43966e-05	0.845763	0.0199486	0.906238	7.63305e-05	0.913597	0.000105536	0.918831	0.000123022	0.931286	5.07401e-07	0.923893	6.72515e-07	0.929509	0.000331867	0.868535	0.000512886	0.873881	FALSE
chr3	70947935	A	G	chr3_70947935_A_G	0.00909312	0.527788	0.0179299	0.533565	0.013684	0.382324	9.04676e-05	0.464212	0.000245052	0.470334	0.0513584	0.806002	0.000691477	0.716013	0.000903356	0.720496	0.000669288	0.759625	8.00861e-06	0.663306	1.17151e-05	0.668426	0.00202296	0.533197	0.00302015	0.538463	FALSE
chr3	70949335	T	C	chr3_70949335_T_C	0.0111595	0.667813	0.0116614	0.674739	0.00621635	0.842528	8.62515e-05	0.734867	8.98684e-05	0.742111	0.0508249	0.807809	0.000708743	0.779881	0.000733918	0.785464	0.000346162	0.853096	6.06711e-06	0.805525	6.24854e-06	0.811316	0.00207536	0.650359	0.00217063	0.656894	FALSE
chr3	70950469	T	G	chr3_70950469_T_G	0.000883732	0.778217	0.00715119	0.775911	0.00642642	0.838871	9.7984e-06	0.818118	4.70857e-05	0.815746	0.339754	0.333668	0.000595596	0.583585	0.00262693	0.581111	0.00218656	0.503547	5.37047e-06	0.646265	1.74246e-05	0.643421	0.000196897	0.690433	0.00173714	0.687686	FALSE
chr3	70959406	C	A	chr3_70959406_C_A	-0.00334242	0.482632	0.0246252	0.476227	0.0111115	0.502695	-1.60596e-05	0.501476	0.000271021	0.493945	0.430203	0.270034	-0.00019206	0.344495	0.0109005	0.340859	0.0047402	0.317633	7.82952e-06	0.376103	0.000120455	0.371226	-0.0011798	0.39033	0.00605777	0.38552	FALSE
chr3	70990744	A	G	chr3_70990744_A_G	0.0632278	0.210212	0.0632278	0.215555	0.0250777	0.155691	0.00201831	0.173	0.00201831	0.177137	0.688907	0.140516	0.0403988	0.116465	0.0403988	0.119088	0.0163466	0.0785814	0.00121993	0.110669	0.00121993	0.112921	0.0116598	0.230606	0.0116598	0.235949	FALSE
chr3	70991076	A	C	chr3_70991076_A_C	0.0173382	0.432496	0.0253244	0.438444	0.0136799	0.385071	0.000179654	0.414023	0.000315201	0.41991	0.395174	0.293905	0.00661489	0.315871	0.0103854	0.318387	0.00534683	0.292291	6.39989e-05	0.323283	0.000127995	0.325983	0.00457627	0.33206	0.00679296	0.336161	FALSE
chr3	70991706	A	C	chr3_70991706_A_C	0.0310929	0.363684	0.0310929	0.372518	0.0119231	0.460019	0.000377835	0.377278	0.000377835	0.386212	0.0874494	0.71226	0.00271568	0.539329	0.00271568	0.54691	0.00106307	0.674423	3.35064e-05	0.51348	3.35064e-05	0.52192	0.00644362	0.331061	0.00644362	0.339029	FALSE
chr3	70996598	G	A	chr3_70996598_G_A	-0.000961175	0.702344	0.0098531	0.701572	0.0125673	0.431898	-2.6254e-05	0.636804	0.000116689	0.634985	0.226586	0.457821	-0.000401015	0.600792	0.00204209	0.599655	0.0028665	0.440256	-7.90758e-06	0.566578	2.45555e-05	0.565215	-0.00016514	0.604125	0.00241358	0.604238	FALSE
chr3	71010484	T	C	chr3_71010484_T_C	0.00526446	0.621632	0.0132437	0.630138	0.00857975	0.661954	6.16089e-05	0.63327	0.000120931	0.642206	0.536305	0.204042	0.00146628	0.411572	0.0072765	0.415795	0.00456131	0.330321	2.17302e-05	0.461107	6.49261e-05	0.466755	0.00164822	0.566158	0.00281055	0.574	FALSE
chr3	71010968	T	C	chr3_71010968_T_C	-0.0243411	0.426625	0.0300718	0.419125	0.00969254	0.584839	-0.000298795	0.472262	0.00036249	0.465217	0.746233	0.0970655	-0.0170837	0.216264	0.0220703	0.2129	0.00734218	0.221017	-0.000209668	0.282783	0.000265093	0.278989	-0.00414119	0.487746	0.00449688	0.480259	FALSE
chr3	71011160	G	A	chr3_71011160_G_A	-0.0312362	0.379724	0.0345653	0.374157	0.0254573	0.142581	-0.000969853	0.26449	0.00101025	0.260884	0.756017	0.103649	-0.0235787	0.190176	0.0260065	0.187479	0.0192876	0.0594953	-0.000726362	0.155839	0.000755822	0.153948	-0.00432698	0.450907	0.00491132	0.44478	FALSE
chr3	71021598	T	C	chr3_71021598_T_C	0.00804965	0.597792	0.0169275	0.597517	0.0134347	0.396325	0.000191012	0.544416	0.000288728	0.543054	0.111707	0.656479	0.0012929	0.638235	0.00218971	0.637498	0.00150109	0.598618	2.89662e-05	0.593848	3.81978e-05	0.593351	0.00192134	0.516253	0.00403957	0.515353	FALSE
chr3	71029311	A	G	chr3_71029311_A_G	0.0409573	0.311471	0.0409573	0.318015	0.0145859	0.349692	0.000660356	0.312969	0.000660356	0.320074	0.0612239	0.779675	0.00298311	0.559264	0.00298311	0.567264	0.000950873	0.702823	5.07275e-05	0.505385	5.07275e-05	0.513732	0.00798069	0.303283	0.00798069	0.309968	FALSE
chr3	71031608	G	C	chr3_71031608_G_C	0.0617619	0.194592	0.0617619	0.198934	0.0195835	0.214225	0.00122593	0.188458	0.00122593	0.192486	0.595683	0.180228	0.037241	0.121805	0.037241	0.124435	0.0118257	0.124318	0.00074746	0.129702	0.00074746	0.132043	0.0132953	0.173454	0.0132953	0.177223	FALSE
chr3	71031721	A	G	chr3_71031721_A_G	0.00979504	0.565902	0.0161798	0.572003	0.0128902	0.417897	0.000163254	0.506054	0.000223788	0.512438	0.638243	0.16066	0.00626506	0.315458	0.0103141	0.318578	0.00812805	0.19622	0.000102509	0.322958	0.000140899	0.326445	0.00183083	0.539205	0.00306302	0.545167	FALSE
chr3	71032434	A	G	chr3_71032434_A_G	0.0115502	0.636885	0.0126093	0.646334	0.00717763	0.772478	9.08515e-05	0.684846	9.73092e-05	0.69575	0.673525	0.149235	0.00772962	0.383801	0.00846084	0.388635	0.00481718	0.313252	6.04819e-05	0.465913	6.49405e-05	0.47272	0.00232466	0.604298	0.00251203	0.613486	FALSE
chr3	71039117	C	T	chr3_71039117_C_T	0.00975846	0.691793	0.00975846	0.702984	0.00555728	0.895396	5.26049e-05	0.772566	5.26049e-05	0.784321	0.570924	0.195663	0.00576267	0.414211	0.00576267	0.420912	0.00313877	0.418491	3.06653e-05	0.527099	3.06653e-05	0.535607	0.00209124	0.622471	0.00209124	0.633283	FALSE
chr3	71050390	G	A	chr3_71050390_G_A	-0.0329675	0.403468	0.0329675	0.394917	0.00953026	0.599389	-0.000331622	0.471117	0.000331622	0.4621	0.740801	0.120148	-0.0243154	0.221942	0.0243154	0.217803	0.007087	0.224854	-0.000245959	0.297397	0.000245959	0.29217	-0.00476364	0.46022	0.00476364	0.451647	FALSE
chr3	71064167	G	A	chr3_71064167_G_A	0.0132445	0.635155	0.0132445	0.645388	0.00641661	0.830932	9.02816e-05	0.702369	9.02816e-05	0.713975	0.731353	0.121546	0.00996635	0.351394	0.00996635	0.357034	0.00474104	0.318985	6.88865e-05	0.451422	6.88865e-05	0.458557	0.001834	0.669528	0.001834	0.678943	FALSE
chr3	71064601	G	A	chr3_71064601_G_A	0.0138129	0.617358	0.0138129	0.628155	0.00634644	0.839169	8.05575e-05	0.706311	8.05575e-05	0.718697	0.892986	0.0314038	0.0122483	0.302422	0.0122483	0.307488	0.00567057	0.276271	7.14533e-05	0.417347	7.14533e-05	0.42454	0.000805056	0.812187	0.000805056	0.823362	FALSE
chr3	71078656	G	A	chr3_71078656_G_A	-0.038335	0.33677	0.038335	0.329306	0.0128718	0.429607	-0.000607244	0.355414	0.000607244	0.347488	0.282262	0.393936	-0.0117898	0.316655	0.0117898	0.311872	0.00392319	0.379253	-0.000204269	0.326842	0.000204269	0.320805	-0.00983692	0.253165	0.00983692	0.247897	FALSE
chr3	71078683	C	T	chr3_71078683_C_T	-0.0956815	0.133931	0.0956815	0.130434	0.0274573	0.132867	-0.00328309	0.124937	0.00328309	0.121851	0.279121	0.39752	-0.0295431	0.175199	0.0295431	0.172428	0.00832052	0.205112	-0.00106482	0.142322	0.00106482	0.139531	-0.0249043	0.0936474	0.0249043	0.0914854	FALSE
chr3	71078764	C	G	chr3_71078764_C_G	-0.0334621	0.359886	0.0334621	0.3511	0.0140776	0.363048	-0.000461821	0.350076	0.000461821	0.341473	0.272353	0.404954	-0.00948492	0.335624	0.00948492	0.330421	0.00375894	0.373039	-0.000127788	0.33009	0.000127788	0.324206	-0.00867777	0.27064	0.00867777	0.264275	FALSE
chr3	71078877	G	A	chr3_71078877_G_A	0.00476034	0.792737	0.00605669	0.800545	0.00557409	0.903873	2.49001e-05	0.848237	3.16416e-05	0.855776	0.272979	0.405299	0.00142369	0.632156	0.0016834	0.63736	0.00151689	0.595066	7.4486e-06	0.705657	8.79921e-06	0.712364	0.00123378	0.696292	0.00155454	0.703827	FALSE
chr3	71078903	G	A	chr3_71078903_G_A	-0.100328	0.113075	0.100328	0.110427	0.0199251	0.216156	-0.00206613	0.138983	0.00206613	0.136202	0.269259	0.409871	-0.0270364	0.167485	0.0270364	0.16443	0.00557653	0.289256	-0.000572517	0.164554	0.000572517	0.161033	-0.0253331	0.0799713	0.0253331	0.0780515	FALSE
chr3	71080003	G	A	chr3_71080003_G_A	-0.0251909	0.450394	0.0251909	0.440807	0.0107584	0.523377	-0.000276028	0.473521	0.000276028	0.462737	0.172245	0.543214	-0.00469013	0.476593	0.00469013	0.469731	0.0019215	0.545807	-5.34851e-05	0.483267	5.34851e-05	0.475602	-0.00623879	0.364674	0.00623879	0.356738	FALSE
chr3	71080073	A	G	chr3_71080073_A_G	0.0134566	0.291764	0.0432094	0.296378	0.011477	0.481893	0.000131409	0.33695	0.000499151	0.341995	0.187365	0.518484	0.000131437	0.361687	0.00839345	0.364143	0.00216321	0.511376	-3.78594e-06	0.375567	9.83319e-05	0.379013	0.00324404	0.225813	0.0106213	0.229212	FALSE
chr3	71080563	G	A	chr3_71080563_G_A	-0.0141482	0.609782	0.0141482	0.598018	0.011991	0.457691	-0.000177741	0.554239	0.000177741	0.542235	0.155625	0.570803	-0.00211427	0.592315	0.00211427	0.584598	0.00172384	0.559957	-2.42166e-05	0.567708	2.42166e-05	0.559266	-0.00340601	0.514415	0.00340601	0.504512	FALSE
chr3	71081048	G	A	chr3_71081048_G_A	0.00297189	0.516092	0.020913	0.521637	0.0124412	0.459888	-0.000107043	0.487651	0.000364843	0.493248	0.100726	0.681774	0.000206655	0.605488	0.00242191	0.610002	0.00134592	0.63458	-1.49383e-05	0.56806	4.33273e-05	0.572617	0.00066691	0.452851	0.00472871	0.458052	FALSE
chr3	71087056	C	T	chr3_71087056_C_T	-0.0156561	0.617341	0.0158313	0.609112	0.00927796	0.61619	-0.000174414	0.635308	0.000175626	0.62703	0.52499	0.218109	-0.00758268	0.434931	0.00769125	0.430383	0.00474845	0.316951	-8.33933e-05	0.474684	8.41449e-05	0.469172	-0.00372835	0.543683	0.00374105	0.536367	FALSE
chr3	71087408	G	A	chr3_71087408_G_A	-0.0633324	0.201535	0.0633324	0.196314	0.0286396	0.11331	-0.00183032	0.150877	0.00183032	0.147508	0.735203	0.11873	-0.0469437	0.101608	0.0469437	0.0994372	0.021324	0.0505124	-0.00136906	0.0906845	0.00136906	0.0887096	-0.0093288	0.258923	0.0093288	0.25293	FALSE
chr3	71100276	G	A	chr3_71100276_G_A	-0.0463284	0.233545	0.0577771	0.229743	0.0167909	0.28025	-0.000831626	0.246437	0.000997058	0.242469	0.286924	0.384322	-0.0154015	0.244151	0.0182858	0.241297	0.00486353	0.312398	-0.000276373	0.241843	0.00031805	0.238494	-0.0124077	0.171296	0.0151833	0.16899	FALSE
chr3	71105645	T	C	chr3_71105645_T_C	-0.00341019	0.838701	0.00515249	0.830238	0.00820886	0.692174	-2.51132e-05	0.827722	4.12677e-05	0.819557	0.297391	0.373737	-0.00109208	0.644883	0.00156765	0.637947	0.00242703	0.480993	-8.08482e-06	0.666768	1.24943e-05	0.658913	-0.000874923	0.737097	0.00135446	0.728761	FALSE
chr3	71106099	T	C	chr3_71106099_T_C	0.0220179	0.482912	0.0229605	0.490041	0.0107239	0.524286	0.000300355	0.484854	0.000305985	0.492524	0.145512	0.59186	0.00324195	0.536618	0.00336924	0.5413	0.00146359	0.601556	3.98636e-05	0.531534	4.06238e-05	0.53653	0.00531781	0.402326	0.00551471	0.408781	FALSE
chr3	71106229	T	C	chr3_71106229_T_C	0.0237572	0.456761	0.0237572	0.466928	0.0151081	0.326435	0.000344156	0.42055	0.000344156	0.430785	0.139456	0.603696	0.00358215	0.520736	0.00358215	0.528396	0.00210149	0.51913	5.24297e-05	0.476747	5.24297e-05	0.484734	0.00580529	0.376979	0.00580529	0.385236	FALSE
chr3	71127563	T	C	chr3_71127563_T_C	0.0362103	0.235101	0.0515536	0.238224	0.0163888	0.303236	0.00073381	0.242999	0.000892062	0.245365	0.537506	0.213092	0.0186458	0.156273	0.0276916	0.158149	0.00887896	0.180682	0.000391469	0.173131	0.000484769	0.174697	0.00880163	0.187965	0.012187	0.190566	FALSE
chr3	71141552	G	A	chr3_71141552_G_A	-0.161682	0.056999	0.161682	0.0557629	0.0232668	0.159482	-0.00389297	0.0833228	0.00389297	0.0814611	0.342338	0.333155	-0.0579774	0.0841051	0.0579774	0.0821329	0.0080933	0.198406	-0.00141855	0.0917046	0.00141855	0.0894893	-0.0414628	0.0382108	0.0414628	0.0372855	FALSE
chr3	71142876	A	G	chr3_71142876_A_G	0.11142	0.0955645	0.11142	0.098396	0.0219801	0.19068	0.00276372	0.116835	0.00276372	0.11989	0.224295	0.458106	0.025738	0.170521	0.025738	0.174083	0.00507127	0.309778	0.00065178	0.155537	0.00065178	0.159098	0.028061	0.0699648	0.028061	0.0719961	FALSE
chr3	71150626	G	C	chr3_71150626_G_C	0.0110501	0.640035	0.0124015	0.647476	0.0094466	0.603999	9.23065e-05	0.658713	0.000110211	0.666562	0.296143	0.374141	0.00311228	0.52708	0.00349868	0.53127	0.00277424	0.446605	2.58015e-05	0.55223	3.09208e-05	0.557127	0.00281055	0.541316	0.00318847	0.547945	FALSE
chr3	71203001	T	C	chr3_71203001_T_C	-0.00435915	0.509005	0.0210995	0.511115	0.010346	0.54588	-8.32622e-05	0.527472	0.000217314	0.529342	0.198217	0.499421	-0.000613854	0.489952	0.00426887	0.49224	0.0020408	0.525089	-1.42986e-05	0.504063	4.37234e-05	0.505964	-0.000790765	0.41258	0.00525271	0.415115	FALSE
chr3	71204440	A	G	chr3_71204440_A_G	0.0342342	0.354324	0.03627	0.360435	0.012291	0.43939	0.000457632	0.373709	0.000480063	0.379361	0.235723	0.450543	0.00914629	0.363894	0.00954508	0.367781	0.00294143	0.441302	0.000125345	0.371353	0.000129739	0.375246	0.00833003	0.277539	0.00893977	0.281873	FALSE
chr3	71207931	T	C	chr3_71207931_T_C	0.0244048	0.452388	0.0254663	0.460076	0.0112468	0.500494	0.000374978	0.458111	0.000382143	0.465523	0.0667545	0.764812	0.00205255	0.633702	0.00209835	0.640613	0.000800589	0.73496	3.05182e-05	0.601486	3.08273e-05	0.608967	0.00491926	0.434514	0.00511933	0.441937	FALSE
chr3	71211043	A	G	chr3_71211043_A_G	-0.00216842	0.789619	0.00646561	0.785927	0.00762586	0.736171	-1.34523e-05	0.789739	5.00902e-05	0.786274	0.0448767	0.825165	-6.56068e-05	0.847857	0.000313746	0.844442	0.000346856	0.848964	-3.22871e-07	0.852201	2.45573e-06	0.848571	-0.000341394	0.764794	0.00114804	0.761158	FALSE
chr3	71220315	C	T	chr3_71220315_C_T	-0.0465032	0.295375	0.0465032	0.289287	0.0175546	0.26372	-0.000911425	0.280521	0.000911425	0.274973	0.318254	0.35339	-0.0148721	0.282611	0.0148721	0.278371	0.00558055	0.281348	-0.000294224	0.262127	0.000294224	0.257506	-0.0118551	0.22378	0.0118551	0.219545	FALSE
chr3	71237616	G	A	chr3_71237616_G_A	0.0110605	0.590647	0.0148524	0.599713	0.00624691	0.849193	6.49028e-05	0.674154	9.26451e-05	0.683815	0.0774251	0.737366	0.00109775	0.682302	0.00125948	0.689343	0.000460757	0.812107	6.27315e-06	0.72967	7.45637e-06	0.738275	0.00257396	0.531805	0.00316147	0.540183	FALSE
chr3	71238377	A	G	chr3_71238377_A_G	0.0633676	0.190823	0.0633676	0.195639	0.0194565	0.219536	0.00127605	0.187508	0.00127605	0.191789	0.168712	0.54586	0.0112536	0.297747	0.0112536	0.302372	0.00330385	0.407341	0.000226942	0.256344	0.000226942	0.261188	0.0154628	0.14721	0.0154628	0.150627	FALSE
chr3	71247427	G	C	chr3_71247427_G_C	0.00192023	0.715845	0.0098747	0.71276	0.0112317	0.497544	5.95423e-05	0.673645	0.000130779	0.670167	0.310375	0.359133	0.000878144	0.570874	0.00312148	0.568775	0.00356728	0.391176	2.23707e-05	0.560246	4.2554e-05	0.558269	0.000346158	0.616653	0.00248662	0.613921	FALSE
chr3	71247428	C	T	chr3_71247428_C_T	0.00289544	0.879879	0.00362467	0.883511	0.00765479	0.73268	2.62641e-05	0.872839	3.12467e-05	0.876689	0.310208	0.359214	0.000836815	0.731663	0.00107452	0.733169	0.00235717	0.485145	7.6035e-06	0.746791	9.2054e-06	0.748743	0.000662146	0.812926	0.000887626	0.816326	FALSE
chr3	71252686	G	C	chr3_71252686_G_C	0.0703709	0.216408	0.0703709	0.221242	0.0197529	0.243825	0.00194336	0.217403	0.00194336	0.221862	0.236237	0.443517	0.0165504	0.278642	0.0165504	0.283764	0.00472386	0.336101	0.00046465	0.246002	0.00046465	0.25113	0.017319	0.167114	0.017319	0.170792	FALSE
chr3	71258898	C	A	chr3_71258898_C_A	0.01788	0.550949	0.01788	0.561458	0.00889088	0.643007	0.000164746	0.580366	0.000164746	0.591758	0.144735	0.592394	0.00321056	0.561132	0.00321056	0.568827	0.00130296	0.632553	2.98521e-05	0.582397	2.98521e-05	0.590921	0.00430157	0.465559	0.00430157	0.475195	FALSE
chr3	71263366	G	A	chr3_71263366_G_A	-0.229912	0.029996	0.229912	0.0294319	0.0401716	0.0599472	-0.0100548	0.0373531	0.0100548	0.0365491	0.281406	0.391279	-0.0643749	0.0704396	0.0643749	0.0685963	0.01132	0.135714	-0.00279473	0.0551631	0.00279473	0.0538791	-0.059039	0.0200023	0.059039	0.0195376	FALSE
chr3	71265516	T	C	chr3_71265516_T_C	-0.0781975	0.165837	0.0781975	0.162062	0.0310174	0.093228	-0.0025794	0.12543	0.0025794	0.122917	0.363685	0.314347	-0.0281292	0.16743	0.0281292	0.164764	0.0112751	0.130975	-0.000927987	0.123748	0.000927987	0.12173	-0.0206298	0.115263	0.0206298	0.112733	FALSE
chr3	71269842	C	T	chr3_71269842_C_T	-0.00315743	0.656205	0.0121095	0.651082	0.011601	0.474925	-5.24903e-05	0.612207	0.000150062	0.607136	0.415563	0.279381	-0.00150241	0.466052	0.00520125	0.462633	0.00488323	0.313491	-2.46754e-05	0.465984	6.49905e-05	0.462133	-0.000811407	0.565915	0.00295505	0.561336	FALSE
chr3	71269889	A	T	chr3_71269889_A_T	0.0131855	0.609067	0.0131855	0.620067	0.0046625	0.958933	6.00348e-05	0.740199	6.00348e-05	0.752616	0.436201	0.26644	0.00569274	0.405776	0.00569274	0.411885	0.00205531	0.519895	2.6148e-05	0.540113	2.6148e-05	0.548619	0.00329168	0.507551	0.00329168	0.517087	FALSE
chr3	71270595	T	C	chr3_71270595_T_C	0.0438451	0.269108	0.0438451	0.275902	0.00988315	0.576682	0.000437675	0.34457	0.000437675	0.353267	0.320409	0.349879	0.0140235	0.251225	0.0140235	0.255411	0.00317647	0.412936	0.000140495	0.30316	0.000140495	0.308355	0.0115137	0.195398	0.0115137	0.20011	FALSE
chr3	71278171	A	G	chr3_71278171_A_G	0.133501	0.076405	0.133501	0.0782286	0.0282339	0.120514	0.00430788	0.0844317	0.00430788	0.0860221	0.324328	0.348831	0.0406947	0.109961	0.0406947	0.11275	0.00862316	0.183151	0.00122885	0.0963031	0.00122885	0.098743	0.0341728	0.0521884	0.0341728	0.0535877	FALSE
chr3	71286040	T	C	chr3_71286040_T_C	-0.00802577	0.751271	0.00802577	0.738687	0.00751697	0.746908	-5.85883e-05	0.77057	5.85883e-05	0.757848	0.0357083	0.854136	-0.000335988	0.851524	0.000335988	0.841264	0.000269705	0.875278	-2.50126e-06	0.860641	2.50126e-06	0.849811	-0.00130365	0.751042	0.00130365	0.739842	FALSE
chr3	71286140	T	A	chr3_71286140_T_A	0.00186404	0.815424	0.0058451	0.816163	0.00457694	0.96977	9.68915e-06	0.883076	2.74437e-05	0.884293	0.0337917	0.860691	5.96958e-05	0.903628	0.0001518	0.903879	0.000157697	0.916461	2.81609e-07	0.930148	7.09862e-07	0.930369	0.000241358	0.847079	0.000679613	0.847295	FALSE
chr3	71288430	G	A	chr3_71288430_G_A	-0.019642	0.485477	0.0237505	0.482579	0.00906095	0.623641	-0.000241668	0.541702	0.000265324	0.538632	0.218003	0.470358	-0.00363038	0.495856	0.00444198	0.49483	0.00200733	0.535707	-4.47594e-05	0.527377	4.98142e-05	0.525871	-0.00473983	0.408817	0.00570526	0.406417	FALSE
chr3	71288705	T	C	chr3_71288705_T_C	0.0468606	0.254637	0.0468606	0.261157	0.0160347	0.295776	0.000750656	0.251617	0.000750656	0.257386	0.152659	0.576038	0.00679755	0.374047	0.00679755	0.379793	0.00246059	0.480908	0.000109295	0.335826	0.000109295	0.342208	0.0110945	0.204041	0.0110945	0.209011	FALSE
chr3	71289122	T	C	chr3_71289122_T_C	-0.00592167	0.813478	0.00592167	0.80226	0.00926889	0.61537	-5.52991e-05	0.783048	5.52991e-05	0.77032	0.0267145	0.884608	-0.000107173	0.924737	0.000107173	0.914075	0.00023791	0.889485	-9.68178e-07	0.916443	9.68178e-07	0.905832	-0.000631977	0.861247	0.000631977	0.850703	FALSE
chr3	71289201	G	C	chr3_71289201_G_C	-0.0278365	0.427141	0.0278365	0.417018	0.0120686	0.451225	-0.000354561	0.430216	0.000354561	0.419999	0.017797	0.915748	-0.000378646	0.83482	0.000378646	0.824822	0.000199319	0.902611	-4.46746e-06	0.799192	4.46746e-06	0.788336	-0.00202931	0.652929	0.00202931	0.641834	FALSE
chr3	71290030	T	G	chr3_71290030_T_G	-0.0138896	0.537429	0.0182784	0.530526	0.0143089	0.360443	-0.000219354	0.468339	0.000281823	0.462109	0.0279975	0.882568	-0.000138697	0.837952	0.000348181	0.833238	0.000364575	0.851271	-1.65479e-06	0.791155	4.63653e-06	0.786345	-0.000857456	0.713247	0.00150849	0.707959	FALSE
chr3	71290073	G	T	chr3_71290073_G_T	0.0392013	0.314307	0.0392013	0.321229	0.018658	0.235844	0.000748151	0.274363	0.000748151	0.280533	0.0338378	0.864092	0.00145686	0.679965	0.00145686	0.689004	0.000708494	0.76338	3.04101e-05	0.584755	3.04101e-05	0.593717	0.00531464	0.418276	0.00531464	0.426286	FALSE
chr3	71292981	A	G	chr3_71292981_A_G	0.0550733	0.215381	0.0550733	0.220797	0.0142634	0.360847	0.000787948	0.244835	0.000787948	0.250529	0.192434	0.507833	0.010419	0.303947	0.010419	0.309005	0.0026202	0.461002	0.000142263	0.300533	0.000142263	0.305989	0.0131524	0.169661	0.0131524	0.173754	FALSE
chr3	71294749	C	T	chr3_71294749_C_T	0.00414443	0.469968	0.0234592	0.47108	0.00700651	0.787945	5.97565e-05	0.562312	0.000185775	0.56255	0.0703574	0.754492	3.18086e-06	0.631856	0.00175365	0.633229	0.000494554	0.804511	2.40282e-06	0.670225	1.37212e-05	0.671006	0.000341394	0.435163	0.00469854	0.436084	FALSE
chr3	71305276	G	A	chr3_71305276_G_A	0.0173031	0.537078	0.0173031	0.547949	0.00656752	0.823462	0.000119192	0.620371	0.000119192	0.632668	0.415506	0.277178	0.00698761	0.374283	0.00698761	0.379985	0.00272292	0.451673	4.81977e-05	0.464054	4.81977e-05	0.471507	0.00458739	0.423973	0.00458739	0.432888	FALSE
chr3	71316345	G	A	chr3_71316345_G_A	-0.0161542	0.57837	0.0161542	0.567094	0.00703633	0.775011	-0.000127188	0.644439	0.000127188	0.632534	0.217071	0.470384	-0.00363451	0.511055	0.00363451	0.504113	0.0015759	0.588309	-2.95161e-05	0.572095	2.95161e-05	0.563671	-0.00401099	0.475154	0.00401099	0.465425	FALSE
chr3	71316514	G	A	chr3_71316514_G_A	-0.0280732	0.329562	0.0374442	0.323328	0.0144533	0.352851	-0.000317409	0.330413	0.000513287	0.324076	0.234673	0.446839	-0.00616232	0.347162	0.00859781	0.34272	0.00342255	0.399988	-6.78878e-05	0.336525	0.000118796	0.33155	-0.00731378	0.248174	0.00962891	0.243903	FALSE
chr3	71319111	C	T	chr3_71319111_C_T	0.0124005	0.170323	0.0726253	0.170074	0.0535652	0.0300867	0.00211804	0.0824279	0.00461851	0.0825253	0.157558	0.567834	0.0051506	0.289311	0.0132919	0.289037	0.00944026	0.17906	0.000577976	0.146431	0.000928079	0.146377	0.00408085	0.131284	0.0182511	0.131143	FALSE
chr3	71319639	A	G	chr3_71319639_A_G	3.22977e-05	0.725183	0.00913522	0.724286	0.020415	0.20253	-3.12441e-05	0.559519	0.000194632	0.558917	0.124672	0.630245	7.1878e-05	0.704399	0.00113269	0.70306	0.00256457	0.467803	-2.10988e-06	0.596173	2.39609e-05	0.595079	5.87516e-05	0.643807	0.00213888	0.643183	FALSE
chr3	71320023	T	C	chr3_71320023_T_C	0.0314612	0.389496	0.0314612	0.398074	0.0266992	0.131962	0.000937505	0.265623	0.000937505	0.271261	0.153607	0.572936	0.00507639	0.462348	0.00507639	0.469065	0.00408683	0.356847	0.000148314	0.338738	0.000148314	0.344652	0.00754561	0.321331	0.00754561	0.328368	FALSE
chr3	71322583	A	C	chr3_71322583_A_C	0.0376347	0.321745	0.0376347	0.329475	0.0134731	0.387792	0.000533381	0.327572	0.000533381	0.335448	0.0277323	0.877002	0.000995047	0.696929	0.000995047	0.705504	0.000370143	0.839807	1.38917e-05	0.639239	1.38917e-05	0.648718	0.00450482	0.427086	0.00450482	0.436	FALSE
chr3	71326240	G	C	chr3_71326240_G_C	0.00652707	0.687336	0.0109089	0.690627	0.00933321	0.610839	7.75283e-05	0.675144	0.000119172	0.679169	0.0230068	0.898064	0.000284011	0.873175	0.000323589	0.872762	0.000210698	0.898894	3.19567e-06	0.857594	3.55535e-06	0.857888	0.00122267	0.742739	0.00150531	0.743343	FALSE
chr3	71331518	C	T	chr3_71331518_C_T	-0.0165753	0.320456	0.0401111	0.318993	0.016706	0.291089	-9.8831e-05	0.30069	0.000658613	0.299274	0.475435	0.243769	-0.00775599	0.22507	0.018664	0.223911	0.00789398	0.205808	-4.87712e-05	0.227225	0.000304691	0.226265	-0.00404592	0.252263	0.00974324	0.251136	FALSE
chr3	71331972	C	T	chr3_71331972_C_T	0.0974124	0.112384	0.0974124	0.11466	0.0165714	0.301974	0.00174442	0.156773	0.00174442	0.160441	0.538838	0.211894	0.0527805	0.0835916	0.0527805	0.0856971	0.00910787	0.17767	0.000961153	0.11543	0.000961153	0.117988	0.0229782	0.089042	0.0229782	0.0911302	FALSE
chr3	71332063	C	G	chr3_71332063_C_G	0.149256	0.0607676	0.149256	0.0621988	0.0384355	0.060325	0.00589843	0.0548962	0.00589843	0.056148	0.528899	0.217059	0.083493	0.0508669	0.083493	0.0520844	0.0207229	0.0523603	0.00334824	0.0444244	0.00334824	0.0455487	0.0346428	0.0474847	0.0346428	0.0485848	TRUE
chr3	71336809	C	T	chr3_71336809_C_T	-0.0972206	0.124894	0.0972206	0.121766	0.0771592	0.0111551	-0.00868983	0.0481363	0.00868983	0.046846	0.0748353	0.74527	-0.00747212	0.396088	0.00747212	0.389906	0.00580197	0.27893	-0.000695059	0.16983	0.000695059	0.166324	-0.0184369	0.135079	0.0184369	0.131929	FALSE
chr3	71336898	C	T	chr3_71336898_C_T	-0.00833984	0.641404	0.0129235	0.639324	0.0122905	0.446459	-0.00013725	0.606001	0.00018028	0.603962	0.0674437	0.765287	-0.00102308	0.72383	0.0012149	0.723961	0.000902892	0.712675	-1.57833e-05	0.687457	1.76898e-05	0.686736	-0.00216428	0.597959	0.00285342	0.596152	FALSE
chr3	71337322	A	T	chr3_71337322_A_T	-0.024446	0.475512	0.0253577	0.467581	0.00992712	0.56866	-0.000286956	0.513707	0.000293291	0.505502	0.0737031	0.747114	-0.00211365	0.6442	0.0021467	0.637253	0.000751767	0.738921	-2.49097e-05	0.634682	2.51393e-05	0.626678	-0.00533052	0.443281	0.00547025	0.436975	FALSE
chr3	71338088	A	G	chr3_71338088_A_G	0.171697	0.047673	0.171697	0.0487131	0.0267564	0.123692	0.00470587	0.066167	0.00470587	0.0675443	0.242571	0.436985	0.0423057	0.10819	0.0423057	0.110753	0.0065575	0.245434	0.00117135	0.0961981	0.00117135	0.0987763	0.0436969	0.0322707	0.0436969	0.0331961	FALSE
chr3	71339407	A	G	chr3_71339407_A_G	0.0556552	0.243002	0.0556552	0.248911	0.0223799	0.176914	0.00144622	0.205565	0.00144622	0.210328	0.0918097	0.702033	0.00464092	0.461418	0.00464092	0.468213	0.0020211	0.528254	0.000119543	0.358614	0.000119543	0.365174	0.0110914	0.224373	0.0110914	0.229523	FALSE
chr3	71345821	C	T	chr3_71345821_C_T	-0.0235259	0.484738	0.0237893	0.476476	0.0147069	0.339544	-0.000339967	0.455348	0.000343368	0.44767	0.268793	0.405756	-0.00714902	0.423979	0.00719433	0.419255	0.00397585	0.361469	-0.000103127	0.406314	0.000103712	0.401849	-0.00641345	0.382301	0.00647062	0.376183	FALSE
chr3	71345835	C	T	chr3_71345835_C_T	-0.0373448	0.352721	0.0373448	0.345143	0.0108615	0.517569	-0.000415067	0.400721	0.000415067	0.392039	0.270227	0.404134	-0.0103309	0.339343	0.0103309	0.334118	0.00301339	0.431594	-0.00011911	0.370369	0.00011911	0.364204	-0.0094209	0.269513	0.0094209	0.263852	FALSE
chr3	71345939	C	G	chr3_71345939_C_G	0.0268832	0.448129	0.0272541	0.45596	0.0111368	0.506275	0.000387719	0.484186	0.000391758	0.49219	0.291756	0.380907	0.00802817	0.42013	0.00813576	0.425236	0.00336365	0.407839	0.000123491	0.43693	0.000124663	0.443099	0.00715182	0.370103	0.00726932	0.375626	FALSE
chr3	71346178	G	A	chr3_71346178_G_A	-0.0196724	0.393225	0.0315259	0.390925	0.015408	0.333992	-0.000475942	0.372848	0.000592946	0.370843	0.278924	0.3933	-0.00671763	0.367732	0.00898834	0.366774	0.00441222	0.34398	-0.00014976	0.347325	0.000172245	0.346349	-0.00517649	0.312538	0.00805691	0.311048	FALSE
chr3	71348234	T	C	chr3_71348234_T_C	0.0344473	0.364766	0.0344473	0.372657	0.0149175	0.346734	0.000640406	0.342821	0.000640406	0.349902	0.358123	0.317582	0.0127697	0.297196	0.0127697	0.301907	0.00549354	0.290515	0.000245082	0.289378	0.000245082	0.294346	0.00886673	0.275907	0.00886673	0.281653	FALSE
chr3	71356119	C	T	chr3_71356119_C_T	-0.0844008	0.139011	0.0844008	0.135785	0.0192506	0.226796	-0.00170024	0.158448	0.00170024	0.155481	0.390825	0.294543	-0.0334124	0.137688	0.0334124	0.135072	0.00760399	0.211257	-0.000679206	0.143545	0.000679206	0.141295	-0.022243	0.094523	0.022243	0.0925159	FALSE
chr3	71360377	A	G	chr3_71360377_A_G	-0.0717253	0.165669	0.089629	0.164638	0.015458	0.339587	-0.00170874	0.225719	0.00186358	0.224364	0.566716	0.19804	-0.040702	0.12225	0.0499555	0.121568	0.00870306	0.186932	-0.00095708	0.163613	0.00103726	0.163067	-0.015955	0.139463	0.0204392	0.138077	FALSE
chr3	71385100	A	T	chr3_71385100_A_T	-0.175015	0.0478226	0.175015	0.0467723	0.0451036	0.0423946	-0.0079911	0.0412617	0.0079911	0.0405957	0.353443	0.322982	-0.0616823	0.0734106	0.0616823	0.071446	0.0158185	0.0806353	-0.0027901	0.0501196	0.0027901	0.0490065	-0.0449053	0.0319876	0.0449053	0.0311264	FALSE
chr3	71392792	C	A	chr3_71392792_C_A	-0.0124943	0.660032	0.0124943	0.649068	0.00983308	0.5777	-0.000131324	0.648971	0.000131324	0.637125	0.249348	0.430625	-0.00295311	0.562785	0.00295311	0.555291	0.00248997	0.478428	-3.08147e-05	0.568987	3.08147e-05	0.560406	-0.00303127	0.564581	0.00303127	0.554409	FALSE
chr3	71397266	G	A	chr3_71397266_G_A	0.00283531	0.514333	0.0206558	0.513863	0.0239224	0.153303	0.000144982	0.357614	0.00056082	0.356195	0.241542	0.44095	0.0012488	0.465115	0.00476871	0.464893	0.0057216	0.275157	4.71326e-05	0.354335	0.000129073	0.354149	0.00072725	0.415649	0.00532893	0.414923	FALSE
chr3	71398049	T	A	chr3_71398049_T_A	-0.01699	0.563788	0.01699	0.552925	0.0102252	0.553636	-0.000190988	0.555056	0.000190988	0.54356	0.344235	0.333791	-0.00568005	0.42611	0.00568005	0.420301	0.00345337	0.402745	-6.32766e-05	0.449606	6.32766e-05	0.442273	-0.0041539	0.469565	0.0041539	0.460409	FALSE
chr3	71398487	A	G	chr3_71398487_A_G	0.0145639	0.615626	0.0170237	0.618378	0.00808479	0.696809	0.000187162	0.646052	0.000200646	0.64861	0.495894	0.231059	0.00900387	0.412371	0.0100252	0.413554	0.00423662	0.355196	0.000115211	0.469842	0.000120816	0.470992	0.00294552	0.552499	0.00361243	0.555092	FALSE
chr3	71403090	C	G	chr3_71403090_C_G	0.00746947	0.424881	0.0280827	0.423042	0.0110698	0.505342	0.000130498	0.459031	0.000324336	0.45714	0.256598	0.421837	0.00171066	0.42856	0.00646295	0.42671	0.00291297	0.444826	3.34187e-05	0.440728	7.82192e-05	0.439429	0.00208489	0.338419	0.0073249	0.337267	FALSE
chr3	71405189	G	A	chr3_71405189_G_A	0.0185589	0.510562	0.0185589	0.521498	0.00797982	0.710632	0.000144467	0.561728	0.000144467	0.574441	0.0183083	0.911886	0.000332418	0.820957	0.000332418	0.831259	0.000147614	0.919883	2.62212e-06	0.824098	2.62212e-06	0.834537	0.00186576	0.647955	0.00186576	0.658934	FALSE
chr3	71421645	G	A	chr3_71421645_G_A	-0.00655088	0.550608	0.0177905	0.546091	0.00701497	0.7782	-7.30998e-05	0.619426	0.000141611	0.614581	0.377803	0.302801	-0.00223416	0.398827	0.00662621	0.397165	0.00262872	0.459911	-2.568e-05	0.476705	5.23601e-05	0.474266	-0.0016514	0.449838	0.00441113	0.446326	FALSE
chr3	71421781	T	A	chr3_71421781_T_A	-0.0153981	0.405934	0.0357368	0.404913	0.0101548	0.564795	-0.000492608	0.468526	0.000597884	0.468033	0.494365	0.232821	-0.00800934	0.288902	0.0180049	0.287148	0.0050791	0.317037	-0.000253088	0.35185	0.000304677	0.349796	-0.00338695	0.33616	0.00834114	0.335431	FALSE
chr3	71422411	T	C	chr3_71422411_T_C	0.0103452	0.579866	0.0153225	0.586141	0.0103331	0.549744	6.21255e-05	0.588996	0.000142582	0.595001	0.596021	0.185592	0.00583448	0.34807	0.00893812	0.35087	0.00624512	0.257242	3.43624e-05	0.38924	8.45318e-05	0.392999	0.00248503	0.516191	0.00345047	0.522211	FALSE
chr3	71443771	C	T	chr3_71443771_C_T	0.00525971	0.775149	0.00653664	0.781069	0.0068302	0.802022	3.66346e-05	0.802506	4.46382e-05	0.809265	0.589774	0.18772	0.00290896	0.518305	0.00374451	0.519671	0.00402804	0.356081	2.04054e-05	0.585358	2.56393e-05	0.586866	0.00117027	0.724266	0.00144021	0.727652	FALSE
chr3	71443926	C	T	chr3_71443926_C_T	-0.0418957	0.307475	0.0418957	0.300303	0.0129492	0.410736	-0.000571773	0.330763	0.000571773	0.32317	0.759501	0.109334	-0.0324818	0.146923	0.0324818	0.144198	0.00993711	0.156948	-0.000447517	0.189965	0.000447517	0.186877	-0.00528288	0.398538	0.00528288	0.390341	FALSE
chr3	71454328	T	G	chr3_71454328_T_G	0.0830106	0.162655	0.0830106	0.167079	0.014998	0.331977	0.00138009	0.205226	0.00138009	0.209861	0.503709	0.22672	0.046348	0.119666	0.046348	0.121511	0.00777839	0.208237	0.000786838	0.152845	0.000786838	0.155998	0.0188291	0.125818	0.0188291	0.129244	FALSE
chr3	71455617	C	T	chr3_71455617_C_T	-0.0371126	0.333774	0.0371126	0.325644	0.0126026	0.427274	-0.000473371	0.352377	0.000473371	0.343953	0.398393	0.289106	-0.0145395	0.255869	0.0145395	0.251479	0.00499781	0.304981	-0.000184228	0.278772	0.000184228	0.274068	-0.00962891	0.246608	0.00962891	0.24044	FALSE
chr3	71456193	C	T	chr3_71456193_C_T	-0.0293688	0.417773	0.0293688	0.408758	0.00934664	0.612645	-0.000294428	0.476341	0.000294428	0.466121	0.388516	0.296827	-0.0113798	0.314729	0.0113798	0.310004	0.00366309	0.38309	-0.000113517	0.370787	0.000113517	0.364254	-0.00743287	0.329411	0.00743287	0.32191	FALSE
chr3	71456252	A	G	chr3_71456252_A_G	0.00488439	0.413177	0.0285606	0.418043	0.0114797	0.483936	6.90266e-05	0.431408	0.000323341	0.437071	0.384941	0.299571	0.000934533	0.307641	0.0118967	0.30989	0.00428741	0.341411	1.32661e-05	0.339718	0.000131014	0.342875	0.00149896	0.329783	0.00705654	0.33407	FALSE
chr3	71456416	C	T	chr3_71456416_C_T	-0.139694	0.0725447	0.139694	0.0707176	0.0278873	0.116931	-0.00421601	0.0824294	0.00421601	0.0803683	0.374449	0.307322	-0.050465	0.0926149	0.050465	0.090506	0.0100901	0.151669	-0.00146209	0.0859705	0.00146209	0.0842881	-0.0352335	0.0496238	0.0352335	0.0483047	FALSE
chr3	71456499	C	A	chr3_71456499_C_A	0.0201079	0.489992	0.0201079	0.500712	0.00757025	0.742651	0.000148067	0.559938	0.000148067	0.572729	0.370996	0.309705	0.00749526	0.360948	0.00749526	0.366914	0.00282725	0.444299	5.57386e-05	0.433359	5.57386e-05	0.440897	0.00518284	0.385834	0.00518284	0.394395	FALSE
chr3	71466032	C	T	chr3_71466032_C_T	-0.0189161	0.527988	0.0189161	0.51707	0.00962263	0.590447	-0.000180688	0.542104	0.000180688	0.529886	0.452324	0.257483	-0.00873775	0.345188	0.00873775	0.339585	0.00433291	0.339121	-8.28909e-05	0.389759	8.28909e-05	0.382557	-0.00475094	0.4244	0.00475094	0.415668	FALSE
chr3	71478634	T	C	chr3_71478634_T_C	0.0435068	0.292777	0.0435068	0.299289	0.0158672	0.306275	0.000706754	0.299657	0.000706754	0.305481	0.43872	0.264492	0.0186343	0.239486	0.0186343	0.244182	0.00703338	0.22709	0.000308157	0.245786	0.000308157	0.250012	0.0110072	0.230812	0.0110072	0.235705	FALSE
chr3	71478927	G	C	chr3_71478927_G_C	0.077788	0.170664	0.077788	0.174997	0.0359454	0.0694102	0.00285371	0.115127	0.00285371	0.117915	0.535464	0.212849	0.0425377	0.119996	0.0425377	0.122785	0.0192544	0.0580208	0.00155606	0.08733	0.00155606	0.0897545	0.0174937	0.140504	0.0174937	0.14378	FALSE
chr3	71489539	A	G	chr3_71489539_A_G	0.00985438	0.617632	0.0160292	0.621791	0.00858754	0.663498	0.000108729	0.654133	0.000146728	0.65888	0.630136	0.168963	0.00637122	0.383609	0.00970815	0.386871	0.00541447	0.286896	6.89013e-05	0.441912	8.94365e-05	0.446239	0.00196738	0.557367	0.00345364	0.561429	FALSE
chr3	71489869	G	C	chr3_71489869_G_C	-0.135478	0.0762731	0.135478	0.0744962	0.0350142	0.0824113	-0.00549419	0.0722387	0.00549419	0.0706249	0.49681	0.231745	-0.0659203	0.0693969	0.0659203	0.0682705	0.0168918	0.0768367	-0.00263976	0.0614256	0.00263976	0.0603938	-0.0337917	0.0563682	0.0337917	0.0550372	FALSE
chr3	71502603	A	T	chr3_71502603_A_T	-0.0103376	0.700287	0.0103376	0.688531	0.00971409	0.589402	-0.000102896	0.685462	0.000102896	0.67253	0.379915	0.302633	-0.00398225	0.512523	0.00398225	0.505426	0.00389511	0.374698	-4.1961e-05	0.532964	4.1961e-05	0.52477	-0.00274862	0.592447	0.00274862	0.581951	FALSE
chr3	71503215	T	C	chr3_71503215_T_C	0.000526958	0.563158	0.0169091	0.5605	0.00820291	0.692071	2.48887e-06	0.614159	0.000130887	0.610935	0.175029	0.534731	0.00032338	0.54714	0.00300531	0.544011	0.00144596	0.603558	2.37609e-06	0.585096	2.33647e-05	0.581912	5.87516e-05	0.474344	0.0039967	0.472462	FALSE
chr3	71503981	T	G	chr3_71503981_T_G	0.00536204	0.620831	0.0132562	0.625918	0.0126965	0.428829	2.69323e-05	0.550903	0.000181423	0.556714	0.356659	0.321274	0.00229337	0.449876	0.00495813	0.452878	0.00449969	0.333427	1.43643e-05	0.434017	6.65142e-05	0.437578	0.00129254	0.503448	0.00348381	0.508165	FALSE
chr3	71505034	C	T	chr3_71505034_C_T	0.0288631	0.285678	0.0438061	0.288814	0.0107269	0.527374	0.000224609	0.346253	0.000469758	0.350628	0.373881	0.306005	0.0108213	0.235984	0.016793	0.237802	0.00407056	0.357941	8.38192e-05	0.284657	0.00018179	0.287241	0.00698191	0.215062	0.0110024	0.217834	FALSE
chr3	71558008	G	C	chr3_71558008_G_C	0.0325794	0.367117	0.0325794	0.375743	0.0125808	0.427262	0.000420018	0.377105	0.000420018	0.38627	0.217484	0.470737	0.00731123	0.383995	0.00731123	0.390244	0.0027788	0.448943	9.5888e-05	0.38039	9.5888e-05	0.387639	0.00836813	0.281488	0.00836813	0.287522	FALSE
chr3	71703256	T	C	chr3_71703256_T_C	-0.007084	0.784152	0.007084	0.773073	0.00381366	0.992359	-2.67252e-05	0.891179	2.67252e-05	0.879901	0.57678	0.191648	-0.00429192	0.487407	0.00429192	0.48067	0.00219679	0.502874	-1.63392e-05	0.646633	1.63392e-05	0.637043	-0.00145609	0.726672	0.00145609	0.715976	FALSE
chr3	71709991	T	C	chr3_71709991_T_C	0.307948	0.0166425	0.307948	0.0172486	0.0586048	0.0227288	0.0194925	0.0168958	0.0194925	0.0175463	0.195665	0.501531	0.0631498	0.0752623	0.0631498	0.0771332	0.0116833	0.131593	0.00405147	0.0413146	0.00405147	0.0420188	0.0725741	0.0128097	0.0725741	0.0134151	TRUE
chr3	71710566	C	G	chr3_71710566_C_G	-0.0137277	0.624452	0.0137277	0.612677	0.00991372	0.574709	-0.000139087	0.608689	0.000139087	0.596029	0.39581	0.289972	-0.00544936	0.427627	0.00544936	0.421642	0.00395553	0.362413	-5.55087e-05	0.453626	5.55087e-05	0.445935	-0.003433	0.517138	0.003433	0.506988	FALSE
chr3	71711455	C	T	chr3_71711455_C_T	-0.00243479	0.879622	0.00362608	0.877275	0.00292755	0.999488	-6.5444e-06	0.954446	1.02764e-05	0.952513	0.476782	0.242495	-0.00116033	0.629264	0.00172596	0.628083	0.00138861	0.610071	-3.08802e-06	0.780431	4.86082e-06	0.778706	-0.000552583	0.80733	0.000889214	0.805147	FALSE
chr3	71711603	T	C	chr3_71711603_T_C	-0.00160597	0.669806	0.0120412	0.666971	0.00491362	0.918388	9.08303e-06	0.765763	7.38338e-05	0.762775	0.377519	0.303083	-0.000555543	0.503554	0.00444019	0.501073	0.00183899	0.551199	3.4137e-06	0.614763	2.70894e-05	0.61204	-0.000350922	0.576714	0.00295822	0.574035	FALSE
chr3	71711659	C	T	chr3_71711659_C_T	0.00348357	0.795825	0.00598421	0.804028	0.00447025	0.958616	1.79516e-05	0.865018	2.93497e-05	0.873732	0.324264	0.346971	0.0011583	0.601439	0.00191002	0.608651	0.00142935	0.605804	5.81761e-06	0.704004	9.244e-06	0.7121	0.000901917	0.703137	0.00150531	0.711413	FALSE
chr3	71718155	A	G	chr3_71718155_A_G	0.0421713	0.288995	0.0421713	0.296198	0.0119426	0.460787	0.000528534	0.330685	0.000528534	0.338353	0.361697	0.317222	0.015279	0.249153	0.015279	0.253565	0.00424954	0.342744	0.000187781	0.279734	0.000187781	0.285104	0.0107976	0.2222	0.0107976	0.227317	FALSE
chr3	71718229	A	T	chr3_71718229_A_T	-0.0386217	0.348464	0.0386217	0.340117	0.0119709	0.457582	-0.000513752	0.381992	0.000513752	0.372618	0.382519	0.30149	-0.0157801	0.27295	0.0157801	0.268059	0.00467975	0.32626	-0.000217516	0.305905	0.000217516	0.300082	-0.00963368	0.269806	0.00963368	0.263524	FALSE
chr3	71718262	C	T	chr3_71718262_C_T	0.356925	0.011628	0.356925	0.0118941	0.0508172	0.0332387	0.0187818	0.016941	0.0187818	0.0172605	0.474237	0.24296	0.166271	0.0170926	0.166271	0.0171446	0.0232634	0.0410937	0.0084405	0.0173101	0.0084405	0.0175927	0.0889992	0.00793754	0.0889992	0.00829095	TRUE
chr3	71725079	A	G	chr3_71725079_A_G	0.000721736	0.381972	0.035058	0.386523	0.0155907	0.319532	-0.000192837	0.368346	0.000614747	0.373075	0.835113	0.0694397	0.000649735	0.186328	0.0292776	0.18843	0.0130178	0.109782	-0.000160047	0.209043	0.000513275	0.211648	-7.14547e-05	0.564934	0.00304079	0.568769	FALSE
chr3	71725476	C	A	chr3_71725476_C_A	0.0333767	0.290579	0.0470191	0.294529	0.0228713	0.166658	0.000965191	0.230499	0.00120555	0.233433	0.857524	0.055169	0.0284416	0.130288	0.040255	0.131946	0.019603	0.0562073	0.000823669	0.125322	0.0010318	0.127121	0.00268987	0.514938	0.00351874	0.52097	FALSE
chr3	71725640	A	G	chr3_71725640_A_G	-0.00605841	0.605678	0.0142775	0.600921	0.0138584	0.38466	-0.000146711	0.527912	0.000218273	0.522094	0.836199	0.0687182	-0.00513696	0.30639	0.0119471	0.304317	0.0116092	0.131775	-0.000123639	0.309938	0.00018293	0.307089	-0.000508122	0.743319	0.00129571	0.739786	FALSE
chr3	71729586	C	T	chr3_71729586_C_T	0.00129404	0.679868	0.0113084	0.680919	0.00464912	0.969378	6.00062e-06	0.789535	5.40459e-05	0.791067	0.74091	0.118788	0.00116459	0.401535	0.00832653	0.401685	0.0034322	0.393178	5.27352e-06	0.542589	3.96282e-05	0.543698	-2.38182e-05	0.695782	0.0017292	0.6963	FALSE
chr3	71729629	C	G	chr3_71729629_C_G	-0.00676373	0.790426	0.00676373	0.779035	0.00343054	0.997058	-2.36051e-05	0.899567	2.36051e-05	0.888502	0.744424	0.117089	-0.00508663	0.445192	0.00508663	0.438691	0.00256319	0.464666	-1.78177e-05	0.622891	1.78177e-05	0.614185	-0.000974959	0.799622	0.000974959	0.788859	FALSE
chr3	71729771	C	G	chr3_71729771_C_G	-0.00851067	0.703483	0.0103301	0.698124	0.00687674	0.794431	-6.74264e-05	0.748568	7.88333e-05	0.743155	0.76856	0.10446	-0.00702572	0.399918	0.00832109	0.3974	0.00531031	0.290848	-5.56508e-05	0.487155	6.37823e-05	0.483567	-0.000722486	0.776401	0.00107817	0.772238	FALSE
chr3	71730076	G	A	chr3_71730076_G_A	-0.12011	0.092361	0.12011	0.0901166	0.0443121	0.0462063	-0.00552093	0.0645885	0.00552093	0.0634143	0.770313	0.104509	-0.092811	0.0462983	0.092811	0.045034	0.0343728	0.0195354	-0.00430606	0.0377986	0.00430606	0.036922	-0.0159582	0.152429	0.0159582	0.148809	TRUE
chr3	71730337	A	G	chr3_71730337_A_G	-0.0133077	0.633373	0.0133077	0.621999	0.00682841	0.793027	-9.70537e-05	0.689577	9.70537e-05	0.677774	0.629106	0.171109	-0.00837834	0.360123	0.00837834	0.354851	0.0043312	0.342189	-6.11946e-05	0.452541	6.11946e-05	0.445011	-0.00273592	0.579298	0.00273592	0.569275	FALSE
chr3	71753626	C	G	chr3_71753626_C_G	-0.0278521	0.323247	0.0416138	0.320894	0.0126026	0.424891	-0.000337196	0.3544	0.00051922	0.353314	0.818022	0.0787369	-0.0223043	0.150099	0.0338383	0.149325	0.0103399	0.147396	-0.00027036	0.198517	0.000422937	0.197338	-0.00294234	0.46983	0.00427934	0.467073	FALSE
chr3	71753680	A	G	chr3_71753680_A_G	-0.0291003	0.393082	0.0321654	0.386978	0.0189674	0.230773	-0.000610718	0.323537	0.000664756	0.318841	0.831088	0.0709211	-0.0244272	0.180882	0.0268504	0.178001	0.0157567	0.0812424	-0.000511338	0.178795	0.000554058	0.176083	-0.00245328	0.577406	0.00281531	0.571001	FALSE
chr3	71754023	C	A	chr3_71754023_C_A	-0.0736558	0.170981	0.0736558	0.16707	0.0222664	0.176232	-0.00176072	0.162576	0.00176072	0.159454	0.87174	0.0443303	-0.0640446	0.0721096	0.0640446	0.070431	0.019351	0.0582839	-0.00152725	0.0867435	0.00152725	0.0851019	-0.00524001	0.41084	0.00524001	0.402793	FALSE
chr3	71780091	G	A	chr3_71780091_G_A	-0.05664	0.233507	0.05664	0.227637	0.0133889	0.389589	-0.000743707	0.279347	0.000743707	0.273485	0.714772	0.131889	-0.0416966	0.118789	0.0416966	0.116121	0.00956343	0.161552	-0.000547536	0.166564	0.000547536	0.163386	-0.0088445	0.276849	0.0088445	0.271016	FALSE
chr3	71930676	A	T	chr3_71930676_A_T	-0.0170799	0.569531	0.0170799	0.558646	0.0108353	0.530232	-0.000167036	0.576179	0.000167036	0.56411	0.322453	0.350251	-0.00582538	0.436825	0.00582538	0.430433	0.00355467	0.398987	-5.93758e-05	0.464419	5.93758e-05	0.456948	-0.00425393	0.468162	0.00425393	0.458759	FALSE
chr3	71985278	T	C	chr3_71985278_T_C	-0.0554581	0.228821	0.0554581	0.223804	0.0482927	0.0362501	-0.00285832	0.1102	0.00285832	0.107872	0.589914	0.187696	-0.0319985	0.142391	0.0319985	0.139471	0.0281926	0.028182	-0.00163407	0.079182	0.00163407	0.0773932	-0.0126681	0.194602	0.0126681	0.190492	FALSE
chr3	71985318	G	A	chr3_71985318_G_A	-0.0345962	0.352951	0.0345962	0.344466	0.013922	0.380074	-0.000509734	0.348246	0.000509734	0.340416	0.57971	0.192185	-0.0196056	0.209875	0.0196056	0.206144	0.00796367	0.199751	-0.000285479	0.232244	0.000285479	0.227716	-0.00806326	0.295592	0.00806326	0.288915	FALSE
chr3	71985383	G	C	chr3_71985383_G_C	0.0331635	0.21011	0.0599897	0.212898	0.0143954	0.357795	0.000461091	0.248559	0.000906474	0.252157	0.584023	0.189914	0.0199535	0.133615	0.034621	0.13517	0.00852994	0.188367	0.000286179	0.169744	0.000529698	0.171675	0.00677073	0.176857	0.0137447	0.178634	FALSE
chr3	71985525	T	G	chr3_71985525_T_G	0.219789	0.0320683	0.219789	0.0325538	0.0581665	0.0238427	0.0137869	0.0248849	0.0137869	0.0255602	0.562218	0.199451	0.127468	0.0279319	0.127468	0.0281619	0.0335696	0.0209386	0.00815222	0.0206459	0.00815222	0.0208459	0.0506963	0.0252061	0.0506963	0.0259705	TRUE
chr3	71985544	T	C	chr3_71985544_T_C	0.0411261	0.308522	0.0411261	0.316595	0.0121228	0.450865	0.000497115	0.342198	0.000497115	0.350748	0.508656	0.225082	0.0217394	0.206306	0.0217394	0.210462	0.00617444	0.256294	0.000262977	0.244139	0.000262977	0.249071	0.00964955	0.248803	0.00964955	0.254954	FALSE
chr3	71985593	C	T	chr3_71985593_C_T	-0.0378924	0.310701	0.0428529	0.306345	0.0124663	0.432396	-0.000519686	0.34139	0.000570725	0.336392	0.467209	0.246965	-0.0174176	0.223667	0.0198851	0.220801	0.00584984	0.269417	-0.000241431	0.254687	0.000266819	0.251688	-0.00901917	0.245753	0.0102704	0.242418	FALSE
chr3	71985597	C	G	chr3_71985597_C_G	0.00317071	0.692299	0.0111424	0.688844	0.012367	0.456327	0.000142984	0.623981	0.000222173	0.619629	0.465673	0.247635	0.00101913	0.48655	0.00494332	0.48318	0.0056858	0.287134	5.6339e-05	0.473846	9.57754e-05	0.470074	0.000757419	0.617517	0.0026597	0.613314	FALSE
chr3	72082743	A	T	chr3_72082743_A_T	-0.00426573	0.73396	0.00857759	0.729344	0.00474759	0.923776	-1.2534e-05	0.854311	3.29106e-05	0.850577	0.762839	0.108221	-0.0034581	0.429344	0.00657612	0.426306	0.00356481	0.389634	-1.03565e-05	0.59363	2.50911e-05	0.590092	-0.000408085	0.790311	0.0010083	0.78576	FALSE
chr3	72082750	A	G	chr3_72082750_A_G	-0.00617792	0.693333	0.010305	0.685054	0.0067744	0.806305	-4.6508e-05	0.743032	7.3224e-05	0.733903	0.763863	0.107644	-0.00489189	0.395032	0.00788657	0.390503	0.00518842	0.295353	-3.68386e-05	0.484454	5.62241e-05	0.478509	-0.000711371	0.745303	0.00132747	0.737225	FALSE
chr3	72082775	A	G	chr3_72082775_A_G	-0.0137746	0.623166	0.0137746	0.612	0.00984175	0.577951	-0.000131534	0.632184	0.000131534	0.620256	0.764643	0.107174	-0.0106159	0.339702	0.0106159	0.334418	0.00744726	0.21385	-0.000100337	0.394512	0.000100337	0.388231	-0.0017038	0.696739	0.0017038	0.685897	FALSE
chr3	72082823	A	G	chr3_72082823_A_G	-0.0132618	0.598993	0.0146382	0.591031	0.00871455	0.654896	-0.000117681	0.620152	0.000129129	0.611038	0.763577	0.108062	-0.0098202	0.310338	0.0109537	0.307397	0.00663716	0.238938	-8.70065e-05	0.374021	9.64346e-05	0.369598	-0.00184671	0.659487	0.00195468	0.652559	FALSE
chr3	72082844	C	T	chr3_72082844_C_T	0.024987	0.445452	0.024987	0.454855	0.0196792	0.21655	0.000491767	0.351377	0.000491767	0.359338	0.764886	0.107638	0.0188366	0.224768	0.0188366	0.229303	0.0150949	0.0866921	0.000370566	0.205303	0.000370566	0.209392	0.00340601	0.509681	0.00340601	0.519944	FALSE
chr3	72082959	G	A	chr3_72082959_G_A	-0.523879	0.00489488	0.523879	0.00461382	0.0797232	0.0100976	-0.0434616	0.00625784	0.0434616	0.00594723	0.748645	0.116472	-0.38991	0.00306607	0.38991	0.00288268	0.0592755	0.00499899	-0.0321355	0.00395034	0.0321355	0.00376871	-0.0860139	0.00935504	0.0860139	0.00896028	TRUE
chr3	72082993	C	T	chr3_72082993_C_T	-0.214013	0.0588988	0.214661	0.0573694	0.0564568	0.0263733	-0.0157747	0.0507077	0.0158024	0.0492791	0.7384	0.12141	-0.164652	0.0338839	0.165102	0.0331117	0.0424886	0.0127338	-0.0122655	0.0306128	0.0122848	0.0296718	-0.0317973	0.0910271	0.0318831	0.089364	TRUE
chr3	72083124	C	T	chr3_72083124_C_T	-0.0104903	0.585916	0.0176887	0.584617	0.00812662	0.697383	-7.22335e-05	0.645131	0.000128048	0.643141	0.661618	0.157107	-0.00603719	0.339222	0.0111204	0.338621	0.00538236	0.28739	-4.14985e-05	0.41577	8.09311e-05	0.415658	-0.00227861	0.543303	0.00357115	0.541659	FALSE
chr3	72083198	A	G	chr3_72083198_A_G	-0.0519796	0.308447	0.0556146	0.303974	0.0200142	0.227067	-0.00141881	0.291342	0.00148274	0.287426	0.613618	0.178234	-0.0299562	0.204233	0.032107	0.200453	0.0121317	0.125129	-0.000827396	0.202387	0.00086522	0.198775	-0.0113962	0.276797	0.0120885	0.273276	FALSE
chr3	72100605	C	A	chr3_72100605_C_A	-0.00118159	0.885536	0.00317173	0.888765	0.0093544	0.608989	-1.33761e-05	0.870927	2.84445e-05	0.873365	0.862343	0.0447153	-0.00103313	0.569176	0.00271855	0.571239	0.00802384	0.201577	-1.15146e-05	0.593638	2.42512e-05	0.595518	-0.000114327	0.929654	0.000244534	0.932663	FALSE
chr3	72101257	G	T	chr3_72101257_G_T	-0.0227908	0.481743	0.0235917	0.474287	0.0121067	0.464492	-0.000293799	0.492301	0.000298834	0.483884	0.799741	0.0834663	-0.018415	0.239789	0.0190315	0.236751	0.00963095	0.169955	-0.000236993	0.289669	0.000240869	0.285949	-0.00236753	0.624466	0.00244693	0.617201	FALSE
chr3	72101525	C	T	chr3_72101525_C_T	0.0157917	0.55745	0.0157917	0.56937	0.00588035	0.884184	9.15291e-05	0.659006	9.15291e-05	0.67183	0.525192	0.215639	0.0084766	0.341974	0.0084766	0.347323	0.00307637	0.419896	4.89792e-05	0.452895	4.89792e-05	0.460786	0.00358385	0.48316	0.00358385	0.493415	FALSE
chr3	72101576	G	T	chr3_72101576_G_T	0.0176267	0.535532	0.0176267	0.545966	0.0103636	0.544152	0.000182029	0.53648	0.000182029	0.548582	0.450647	0.255826	0.00800338	0.362182	0.00800338	0.367632	0.00468076	0.320826	8.2633e-05	0.391785	8.2633e-05	0.398164	0.00458898	0.432042	0.00458898	0.441016	FALSE
chr3	72134979	T	C	chr3_72134979_T_C	-0.00516122	0.720509	0.00898908	0.714211	0.0106965	0.525839	-5.54846e-05	0.684995	9.0975e-05	0.677945	0.511517	0.220171	-0.00202591	0.465973	0.00468867	0.462416	0.005374	0.287778	-2.21566e-05	0.480682	4.68447e-05	0.476202	-0.00142433	0.648252	0.00207219	0.641782	FALSE
chr3	72135367	C	A	chr3_72135367_C_A	-0.00166152	0.93134	0.00204371	0.930889	0.0066832	0.816182	-1.20216e-05	0.935465	1.44883e-05	0.934665	0.544402	0.204675	-0.000923927	0.704916	0.00112873	0.704226	0.00364241	0.380319	-6.64025e-06	0.739773	7.96455e-06	0.738543	-0.000354098	0.887598	0.00044937	0.88721	FALSE
chr3	72135677	A	G	chr3_72135677_A_G	0.0411028	0.290345	0.0411028	0.297584	0.0137546	0.37523	0.000571891	0.30377	0.000571891	0.310794	0.392548	0.292647	0.0156666	0.236244	0.0156666	0.240665	0.00531985	0.289761	0.00021598	0.250075	0.00021598	0.25505	0.0104911	0.221573	0.0104911	0.226634	FALSE
chr3	72144840	C	T	chr3_72144840_C_T	-0.182724	0.0448355	0.182724	0.0437639	0.0394736	0.0566225	-0.00730007	0.0454056	0.00730007	0.0444124	0.533801	0.212443	-0.0970413	0.040272	0.0970413	0.039477	0.0213133	0.0496657	-0.0039148	0.037377	0.0039148	0.0366859	-0.043581	0.0340809	0.043581	0.0331201	TRUE
chr3	72164708	G	A	chr3_72164708_G_A	0.00710831	0.616408	0.0150904	0.61835	0.00921037	0.616455	3.2188e-05	0.649342	0.000139138	0.651028	0.363037	0.314501	0.0031474	0.483746	0.00584887	0.484898	0.00331603	0.406544	1.67746e-05	0.523527	5.29155e-05	0.524946	0.0016768	0.528148	0.00383315	0.529134	FALSE
chr3	72164770	C	T	chr3_72164770_C_T	-0.164118	0.0575782	0.164118	0.0563067	0.036094	0.0697294	-0.0064229	0.0576814	0.0064229	0.0563675	0.322523	0.349388	-0.0553729	0.090272	0.0553729	0.088699	0.0119013	0.12579	-0.00221845	0.0695137	0.00221845	0.0686241	-0.0422281	0.038269	0.0422281	0.0371874	FALSE
chr3	72164936	C	G	chr3_72164936_C_G	0.00404441	0.849216	0.00404441	0.859953	0.00493089	0.947568	2.02335e-05	0.890449	2.02335e-05	0.901424	0.244089	0.434898	0.000909184	0.709504	0.000909184	0.71906	0.0012235	0.64209	4.56665e-06	0.772849	4.56665e-06	0.783789	0.00105118	0.766064	0.00105118	0.777318	FALSE
chr3	72176595	G	A	chr3_72176595_G_A	-0.143741	0.0668385	0.143741	0.0649839	0.0223175	0.175108	-0.00331793	0.0946872	0.00331793	0.0926358	0.308713	0.362879	-0.0453968	0.104869	0.0453968	0.102623	0.00695559	0.232606	-0.00105103	0.109443	0.00105103	0.107228	-0.0371104	0.0444413	0.0371104	0.0432539	FALSE
chr3	72255907	G	C	chr3_72255907_G_C	0.117145	0.092393	0.117145	0.0948714	0.0328318	0.0900218	0.00438167	0.0833129	0.00438167	0.0851943	0.685998	0.146887	0.0811516	0.0535978	0.0811516	0.0548726	0.0228627	0.0456854	0.00308639	0.0533968	0.00308639	0.0546468	0.0210347	0.103554	0.0210347	0.105769	FALSE
chr3	72274323	G	A	chr3_72274323_G_A	-0.00615475	0.13553	0.0905443	0.134613	0.0166869	0.290978	0.00035961	0.175281	0.00164044	0.174507	0.644967	0.164807	-0.00469955	0.0825002	0.0579819	0.0818555	0.0106897	0.142894	0.000219669	0.114734	0.00104736	0.114046	-0.000828874	0.124669	0.0188926	0.124007	FALSE
chr3	72288995	C	T	chr3_72288995_C_T	-0.0182804	0.376605	0.0382499	0.374737	0.0202213	0.223809	-0.00087032	0.316818	0.00115747	0.315288	0.413662	0.280812	-0.0103401	0.283879	0.0180124	0.282223	0.00886909	0.189886	-0.000464672	0.250154	0.000574589	0.249041	-0.00466043	0.291188	0.00972895	0.289723	FALSE
chr3	72289406	G	A	chr3_72289406_G_A	0.0285472	0.425706	0.0285472	0.434827	0.0125601	0.428122	0.000377884	0.429836	0.000377884	0.439023	0.593455	0.187251	0.0175723	0.269591	0.0175723	0.274357	0.00746989	0.214296	0.000233323	0.297431	0.000233323	0.302977	0.00580371	0.389855	0.00580371	0.398147	FALSE
chr3	72310340	A	G	chr3_72310340_A_G	-0.0121749	0.450441	0.0262929	0.452068	0.00864578	0.658472	-0.000139156	0.510155	0.000246496	0.512606	0.783172	0.096038	-0.0101775	0.221439	0.0211807	0.221683	0.0067858	0.236468	-0.000116332	0.301099	0.000199205	0.303066	-0.00107182	0.568421	0.00278673	0.570286	FALSE
chr3	72310376	G	A	chr3_72310376_G_A	-0.00525981	0.55938	0.017152	0.56136	0.00776172	0.722768	-8.14581e-05	0.613792	0.000155938	0.616235	0.784413	0.0950226	-0.00446785	0.289288	0.0138237	0.290678	0.0061801	0.263491	-6.8624e-05	0.376782	0.000127282	0.378781	-0.000276291	0.681732	0.00168951	0.684867	FALSE
chr3	72310525	G	A	chr3_72310525_G_A	-0.0359604	0.372665	0.0384209	0.368363	0.0177717	0.251706	-0.000670222	0.335142	0.000706355	0.331392	0.780493	0.0959254	-0.0277225	0.189129	0.0297474	0.186932	0.0138139	0.0980102	-0.000516296	0.195878	0.000546033	0.194086	-0.00459374	0.471081	0.00479381	0.465748	FALSE
chr3	72310551	T	C	chr3_72310551_T_C	0.0566538	0.211356	0.0566538	0.21654	0.0152428	0.323963	0.000866283	0.235786	0.000866283	0.241032	0.785476	0.0933985	0.043915	0.101035	0.043915	0.10321	0.0119697	0.121659	0.000673584	0.135346	0.000673584	0.137572	0.00730425	0.314553	0.00730425	0.321583	FALSE
chr3	72311199	C	A	chr3_72311199_C_A	-0.00412348	0.733425	0.00938751	0.72855	0.00703456	0.786026	-2.49587e-05	0.776184	6.37241e-05	0.771098	0.418848	0.277465	-0.00152849	0.522854	0.00426207	0.519363	0.00295308	0.431909	-8.85349e-06	0.589526	2.90371e-05	0.585903	-0.00125125	0.623998	0.0025025	0.619249	FALSE
chr3	72346419	T	C	chr3_72346419_T_C	0.00402132	0.833506	0.00462488	0.840508	0.0061893	0.830949	2.75722e-05	0.848472	3.23062e-05	0.855956	0.611377	0.176951	0.00237352	0.550236	0.0028014	0.554775	0.00385619	0.372496	1.63961e-05	0.619529	1.97521e-05	0.624909	0.000878098	0.781712	0.000973371	0.788451	FALSE
chr3	72348133	C	A	chr3_72348133_C_A	-0.441223	0.00824471	0.441223	0.00779882	0.0578734	0.0242856	-0.0279729	0.0122329	0.0279729	0.0119237	0.6609	0.157781	-0.292283	0.00620292	0.292283	0.00604591	0.0383826	0.015238	-0.0185965	0.00883344	0.0185965	0.00852396	-0.0914985	0.00860293	0.0914985	0.00819925	TRUE
chr3	72388262	C	T	chr3_72388262_C_T	0.00578647	0.614988	0.0139049	0.619563	0.00917677	0.623417	2.53648e-05	0.617873	0.000138383	0.623242	0.204076	0.490534	0.00097334	0.541182	0.00305223	0.545193	0.00196368	0.541984	2.52804e-06	0.556834	3.14686e-05	0.561408	0.00128936	0.517767	0.00338536	0.521985	FALSE
chr3	72388530	G	A	chr3_72388530_G_A	-0.000487539	0.566247	0.0168149	0.566421	0.00852167	0.668997	-2.82478e-05	0.592589	0.000160963	0.592666	0.149277	0.582389	0.000417454	0.569155	0.00258404	0.570386	0.00129193	0.634986	-1.11558e-07	0.590499	2.47756e-05	0.59171	0.000111152	0.476811	0.00393795	0.477746	FALSE
chr3	72405968	C	G	chr3_72405968_C_G	-0.0113637	0.604313	0.0145573	0.597585	0.0137841	0.373521	-0.000154867	0.532201	0.000201299	0.525396	0.0815298	0.726229	-0.000980297	0.68901	0.00124536	0.684289	0.00113261	0.658331	-1.34612e-05	0.635077	1.7315e-05	0.630003	-0.00235006	0.548566	0.00308684	0.542468	FALSE
chr3	72406122	A	C	chr3_72406122_A_C	-0.10919	0.104146	0.10919	0.10199	0.0200943	0.217967	-0.00247973	0.132319	0.00247973	0.129514	0.0886133	0.708936	-0.0094763	0.337274	0.0094763	0.331742	0.00172671	0.564446	-0.000213826	0.28363	0.000213826	0.278666	-0.0221287	0.10188	0.0221287	0.0993827	FALSE
chr3	72406204	C	T	chr3_72406204_C_T	-0.083509	0.14304	0.083509	0.139891	0.0240949	0.148422	-0.00201216	0.136539	0.00201216	0.133525	0.096278	0.690893	-0.00774391	0.367119	0.00774391	0.361273	0.0023405	0.490859	-0.000187763	0.279987	0.000187763	0.274542	-0.0173524	0.132478	0.0173524	0.129835	FALSE
chr3	72406214	A	G	chr3_72406214_A_G	0.0862483	0.129093	0.0862483	0.132463	0.0168759	0.274123	0.00147039	0.16214	0.00147039	0.165674	0.115012	0.649422	0.0100987	0.312149	0.0100987	0.317274	0.00195023	0.533162	0.000172896	0.281691	0.000172896	0.286884	0.0195055	0.108711	0.0195055	0.111163	FALSE
chr3	72406296	G	A	chr3_72406296_G_A	-0.000915726	0.863657	0.00390701	0.859241	0.0105181	0.534758	-2.80981e-06	0.821732	4.09064e-05	0.818339	0.0956079	0.692535	-3.22199e-05	0.852552	0.000299185	0.848474	0.000985842	0.686077	1.2227e-07	0.829294	3.2439e-06	0.825269	-0.000233419	0.821917	0.000817759	0.817818	FALSE
chr3	72406556	G	A	chr3_72406556_G_A	-0.00594093	0.73002	0.00891495	0.723206	0.0135577	0.39468	-0.00010625	0.632584	0.00012673	0.624189	0.119352	0.641935	-0.000873117	0.699137	0.00116286	0.693622	0.00175762	0.576593	-1.59014e-05	0.646114	1.78966e-05	0.640428	-0.001337	0.639236	0.00210235	0.633334	FALSE
chr3	72406646	A	C	chr3_72406646_A_C	0.0198357	0.497424	0.0208514	0.504889	0.0171408	0.274751	0.000402924	0.405873	0.000413894	0.4124	0.129146	0.621835	0.00260616	0.561977	0.00269862	0.566482	0.00226517	0.504034	5.19041e-05	0.47954	5.29027e-05	0.484356	0.00467631	0.425641	0.0049399	0.43179	FALSE
chr3	72410605	C	T	chr3_72410605_C_T	-0.0423221	0.298984	0.0423221	0.292048	0.0122513	0.445675	-0.000538276	0.337438	0.000538276	0.329342	0.372161	0.310823	-0.016563	0.24513	0.016563	0.240861	0.0046511	0.325182	-0.000216253	0.276352	0.000216253	0.271189	-0.0111707	0.218407	0.0111707	0.213718	FALSE
chr3	72412125	T	C	chr3_72412125_T_C	0.0520616	0.156818	0.0823645	0.159639	0.020629	0.206922	0.00155598	0.164788	0.00207033	0.167097	0.230606	0.450729	0.00853032	0.230968	0.0181473	0.233079	0.00457066	0.327596	0.000266017	0.203623	0.000429252	0.205698	0.0122426	0.120422	0.0197628	0.121927	FALSE
chr3	72413427	T	C	chr3_72413427_T_C	0.0619388	0.190881	0.0619388	0.196115	0.0167518	0.281782	0.00102707	0.208391	0.00102707	0.21312	0.145253	0.59159	0.0101683	0.331606	0.0101683	0.336944	0.00225904	0.499987	0.000154077	0.306557	0.000154077	0.312244	0.0145339	0.159023	0.0145339	0.162529	FALSE
chr3	72428972	G	A	chr3_72428972_G_A	-0.00721161	0.690346	0.0110445	0.684437	0.00900633	0.634126	-6.52042e-05	0.682511	0.000103081	0.675921	0.118539	0.643348	-0.000954867	0.678304	0.00138357	0.673778	0.00109339	0.667088	-8.96022e-06	0.679802	1.31967e-05	0.674867	-0.00159423	0.606563	0.0025025	0.601315	FALSE
chr3	72429185	G	A	chr3_72429185_G_A	-0.0287071	0.429965	0.0287071	0.421575	0.0143964	0.353275	-0.000435208	0.399988	0.000435208	0.391447	0.150393	0.579575	-0.00421444	0.493721	0.00421444	0.486676	0.0021868	0.505146	-6.45119e-05	0.452378	6.45119e-05	0.44492	-0.00719945	0.342805	0.00719945	0.336173	FALSE
chr3	72429905	C	T	chr3_72429905_C_T	-0.177044	0.0476377	0.177044	0.0463493	0.0369611	0.0685902	-0.00692806	0.0510598	0.00692806	0.0499536	0.138632	0.601631	-0.0254001	0.177897	0.0254001	0.174219	0.0053114	0.297993	-0.00102372	0.11567	0.00102372	0.113382	-0.0412103	0.0379164	0.0412103	0.0366793	FALSE
chr3	72439607	C	T	chr3_72439607_C_T	-0.0128678	0.59076	0.0152708	0.583853	0.0077114	0.728779	-0.000120866	0.632663	0.000133998	0.624851	0.11706	0.644783	-0.00170859	0.621444	0.00193528	0.616491	0.000960355	0.699446	-1.66772e-05	0.647887	1.7916e-05	0.642371	-0.00318211	0.506687	0.00362037	0.500885	FALSE
chr3	72440075	G	A	chr3_72440075_G_A	-0.00407698	0.809864	0.00597441	0.802308	0.00658632	0.819985	-3.08642e-05	0.827686	4.33697e-05	0.820184	0.199049	0.496186	-0.000802044	0.686333	0.00121723	0.681171	0.00132834	0.622704	-6.23608e-06	0.724782	8.97252e-06	0.718796	-0.00101148	0.714722	0.00152595	0.707516	FALSE
chr3	72446626	C	G	chr3_72446626_C_G	0.0203806	0.520613	0.0207009	0.529397	0.0122399	0.44322	0.00027382	0.511316	0.000277527	0.519828	0.869222	0.0470349	0.0177716	0.270348	0.0180512	0.274046	0.0106379	0.141681	0.000238862	0.30346	0.000242098	0.308233	0.00129889	0.734257	0.00132429	0.74353	FALSE
chr3	72446794	A	G	chr3_72446794_A_G	-0.0441928	0.293505	0.0441928	0.286922	0.0252341	0.138802	-0.001179	0.21875	0.001179	0.214039	0.925665	0.0137532	-0.0409695	0.119254	0.0409695	0.116818	0.0233751	0.0408339	-0.00109363	0.111259	0.00109363	0.109351	-0.00191816	0.668757	0.00191816	0.657297	FALSE
chr3	72446981	C	T	chr3_72446981_C_T	0.039645	0.301855	0.039645	0.309378	0.0110949	0.503552	0.000447137	0.353709	0.000447137	0.362369	0.961214	0.00289769	0.0380867	0.118144	0.0380867	0.120631	0.0106706	0.143242	0.000429853	0.1806	0.000429853	0.184106	0.00128618	0.726537	0.00128618	0.737613	FALSE
chr3	72455503	A	G	chr3_72455503_A_G	0.539384	0.00391337	0.539384	0.0042434	0.0494048	0.0364422	0.0271373	0.0104536	0.0271373	0.0107927	0.68429	0.14577	0.369927	0.0031237	0.369927	0.00328448	0.0339382	0.020329	0.0187087	0.00727228	0.0187087	0.00728407	0.107884	0.00487766	0.107884	0.00512074	TRUE
chr3	72455818	C	T	chr3_72455818_C_T	0.00827563	0.730318	0.00827563	0.741182	0.00420977	0.964414	3.92083e-05	0.827413	3.92083e-05	0.838376	0.462355	0.250408	0.00369357	0.493442	0.00369357	0.49984	0.00190749	0.538548	1.73662e-05	0.623757	1.73662e-05	0.633151	0.00212776	0.624428	0.00212776	0.634721	FALSE
chr3	72475325	G	A	chr3_72475325_G_A	-0.038293	0.342274	0.038293	0.334934	0.0157791	0.310637	-0.000647261	0.320165	0.000647261	0.313061	0.617957	0.176857	-0.0224558	0.198793	0.0224558	0.19517	0.00973988	0.160568	-0.00037849	0.208597	0.00037849	0.205099	-0.00819664	0.307852	0.00819664	0.301405	FALSE
chr3	72483335	G	A	chr3_72483335_G_A	-0.0389113	0.318655	0.0389113	0.310568	0.0105126	0.534654	-0.000406217	0.376533	0.000406217	0.367356	0.581903	0.189335	-0.022733	0.190001	0.022733	0.186396	0.00604335	0.260636	-0.00023434	0.247824	0.00023434	0.24318	-0.00841895	0.277708	0.00841895	0.271065	FALSE
chr3	72483615	C	T	chr3_72483615_C_T	0.00329914	0.766536	0.00713527	0.772018	0.00526091	0.900502	1.06822e-05	0.841366	3.4532e-05	0.846824	0.377268	0.303839	0.00137482	0.555198	0.00268333	0.559071	0.00193954	0.533545	4.75069e-06	0.655094	1.28859e-05	0.659931	0.000814583	0.671215	0.00175778	0.6764	FALSE
chr3	72523756	C	T	chr3_72523756_C_T	-0.173641	0.0521722	0.173641	0.051098	0.0341224	0.0787406	-0.00632725	0.0572618	0.00632725	0.0562393	0.475666	0.241804	-0.0825399	0.0538828	0.0825399	0.0528226	0.0161638	0.0786613	-0.00299193	0.0514115	0.00299193	0.0504432	-0.0431332	0.0365436	0.0431332	0.0354892	FALSE
chr3	72534983	C	A	chr3_72534983_C_A	-0.00650492	0.783024	0.00715472	0.776091	0.00834732	0.680771	-5.74077e-05	0.777555	6.35535e-05	0.770057	0.0528733	0.800909	-0.000316841	0.835198	0.000355823	0.830021	0.000438884	0.818501	-2.72987e-06	0.834415	3.09856e-06	0.828836	-0.00114327	0.757162	0.00124807	0.751118	FALSE
chr3	72537784	G	A	chr3_72537784_G_A	-0.0133367	0.630765	0.0135315	0.623291	0.00888666	0.637091	-0.000126248	0.642912	0.000127343	0.634363	0.532231	0.213871	-0.00734404	0.410814	0.00743803	0.407353	0.00476379	0.31829	-6.88376e-05	0.457809	6.9366e-05	0.452987	-0.0030392	0.560898	0.00307731	0.554147	FALSE
chr3	72550052	G	A	chr3_72550052_G_A	0.0255625	0.32872	0.0386258	0.334911	0.0109915	0.510134	0.000293337	0.376711	0.000423665	0.383157	0.568811	0.198016	0.0131433	0.205954	0.0209897	0.209246	0.00632974	0.252644	0.000154913	0.254698	0.000233194	0.258899	0.00632612	0.272462	0.00910174	0.276678	FALSE
chr3	72550361	A	G	chr3_72550361_A_G	0.0845443	0.141412	0.0845443	0.145365	0.0184638	0.235161	0.00157209	0.161859	0.00157209	0.165671	0.558725	0.202111	0.0446967	0.100633	0.0446967	0.103242	0.0102633	0.147848	0.000829032	0.118181	0.000829032	0.12093	0.0196072	0.118182	0.0196072	0.121045	FALSE
chr3	72629078	G	A	chr3_72629078_G_A	-0.0034934	0.711301	0.00932058	0.70577	0.00621217	0.854694	-2.81803e-05	0.77262	5.72067e-05	0.766418	0.464349	0.248413	-0.00134857	0.473739	0.00442575	0.470398	0.00286918	0.43741	-1.16066e-05	0.562643	2.69346e-05	0.558775	-0.000928911	0.612024	0.0023453	0.606883	FALSE
chr3	72629236	G	A	chr3_72629236_G_A	0.26155	0.0237727	0.26155	0.0244592	0.0566387	0.0247866	0.0161756	0.0219644	0.0161756	0.0224036	0.545132	0.207079	0.146747	0.0226849	0.146747	0.0233465	0.0310659	0.0237821	0.00908384	0.0186327	0.00908384	0.0189338	0.0631024	0.0177075	0.0631024	0.0184928	TRUE
chr3	72629618	C	T	chr3_72629618_C_T	0.010769	0.634749	0.0133097	0.6406	0.0129969	0.418115	0.000209121	0.565273	0.000227216	0.571415	0.459798	0.250253	0.00569026	0.426083	0.00670504	0.429623	0.0062075	0.262196	0.000110422	0.412525	0.000117649	0.416435	0.0024628	0.548915	0.00319958	0.553656	FALSE
chr3	72738435	G	A	chr3_72738435_G_A	-0.021334	0.509174	0.021334	0.498577	0.00789645	0.716352	-0.000166319	0.590392	0.000166319	0.578345	0.681192	0.148999	-0.0143394	0.287899	0.0143394	0.283306	0.00536678	0.28781	-0.000111344	0.37883	0.000111344	0.372366	-0.00404592	0.491609	0.00404592	0.481778	FALSE
chr3	72739284	T	C	chr3_72739284_T_C	0.43196	0.00728634	0.43196	0.00757303	0.0630744	0.0184129	0.0277045	0.0097693	0.0277045	0.0101478	0.907592	0.0229854	0.392522	0.002739	0.392522	0.00293048	0.0572562	0.0051995	0.0251836	0.00478327	0.0251836	0.00490982	0.0234657	0.0847381	0.0234657	0.0865867	TRUE
chr3	72739554	A	C	chr3_72739554_A_C	-0.0887458	0.147165	0.0887458	0.143596	0.0193388	0.229802	-0.00197636	0.16688	0.00197636	0.162923	0.753762	0.113224	-0.0668316	0.0743963	0.0668316	0.072655	0.0145236	0.0944494	-0.00148855	0.0985251	0.00148855	0.0961794	-0.0125903	0.204313	0.0125903	0.199881	FALSE
chr3	72750552	C	T	chr3_72750552_C_T	-0.0232349	0.464693	0.0232349	0.454424	0.0122823	0.444216	-0.000293605	0.446917	0.000293605	0.43625	0.215728	0.475044	-0.00491635	0.444322	0.00491635	0.438153	0.00264061	0.461636	-6.14438e-05	0.434587	6.14438e-05	0.42689	-0.0060006	0.363555	0.0060006	0.355379	FALSE
chr3	72756436	C	T	chr3_72756436_C_T	-0.0137437	0.547441	0.0184171	0.538479	0.00757885	0.741159	-9.83958e-05	0.6105	0.000138422	0.600886	0.345196	0.328595	-0.00422719	0.412025	0.00599224	0.407096	0.00263497	0.458351	-3.01825e-05	0.478905	4.52997e-05	0.472595	-0.00362672	0.431044	0.00482716	0.423709	FALSE
chr3	72756582	T	C	chr3_72756582_T_C	-0.0166687	0.565581	0.0166687	0.554257	0.0042656	0.966446	-6.95416e-05	0.739942	6.95416e-05	0.727698	0.574306	0.19463	-0.00959837	0.326025	0.00959837	0.320595	0.00246335	0.477649	-4.02556e-05	0.494681	4.02556e-05	0.486962	-0.00374105	0.490117	0.00374105	0.480551	FALSE
chr3	72756636	T	C	chr3_72756636_T_C	-8.51377e-05	0.796111	0.00653205	0.793424	0.00678867	0.805721	-9.05476e-06	0.819972	4.57907e-05	0.816987	0.656594	0.1591	-0.00015688	0.512841	0.00428134	0.510968	0.0044828	0.331065	-6.70547e-06	0.584174	3.02809e-05	0.581242	7.30425e-05	0.757043	0.00127348	0.755105	FALSE
chr3	72756638	G	A	chr3_72756638_G_A	-0.000441053	0.829727	0.00501828	0.830656	0.00387818	0.991192	-2.54352e-06	0.906011	1.86346e-05	0.907932	0.658667	0.158151	-0.000244701	0.534006	0.00323861	0.535216	0.00255813	0.465083	-1.49919e-06	0.676679	1.2005e-05	0.678243	-3.01697e-05	0.782905	0.00102418	0.78416	FALSE
chr3	72756932	A	G	chr3_72756932_A_G	0.0539771	0.23081	0.0539771	0.236624	0.0295289	0.105026	0.00175197	0.160293	0.00175197	0.163617	0.854494	0.0561645	0.0459059	0.100953	0.0459059	0.103099	0.0251799	0.0357788	0.00148636	0.0868537	0.00148636	0.0885957	0.00414437	0.459635	0.00414437	0.469445	FALSE
chr3	72757471	A	G	chr3_72757471_A_G	-0.00167512	0.694143	0.0106107	0.697039	0.0034504	0.991923	-1.01289e-05	0.826308	4.71908e-05	0.829335	0.760019	0.110824	-0.00119897	0.443038	0.00829399	0.444449	0.00264523	0.462478	-7.56315e-06	0.612985	3.70001e-05	0.615139	-0.000238182	0.756052	0.00129254	0.758998	FALSE
chr3	72791055	T	A	chr3_72791055_T_A	0.00397873	0.786196	0.00671059	0.788606	0.00505313	0.943097	1.90693e-05	0.853373	3.36825e-05	0.855169	0.363482	0.319161	0.00125519	0.583537	0.00226355	0.584085	0.00182008	0.550091	5.5926e-06	0.677922	1.112e-05	0.67835	0.000971783	0.682136	0.00172444	0.684396	FALSE
chr3	72821013	T	C	chr3_72821013_T_C	0.0100069	0.581029	0.0147713	0.587806	0.00541843	0.898387	6.07915e-05	0.688545	8.4945e-05	0.695965	0.673301	0.148691	0.00721421	0.312393	0.0101587	0.315471	0.00372003	0.379052	4.49002e-05	0.438804	5.98277e-05	0.442981	0.00142909	0.577572	0.00251838	0.583702	FALSE
chr3	72821091	A	T	chr3_72821091_A_T	0.0414869	0.312059	0.0414869	0.319407	0.0101495	0.560416	0.000463849	0.371934	0.000463849	0.380462	0.695983	0.137169	0.0282294	0.166404	0.0282294	0.169935	0.00695686	0.228671	0.000312981	0.231031	0.000312981	0.235164	0.00738206	0.324255	0.00738206	0.330926	FALSE
chr3	72821200	T	C	chr3_72821200_T_C	0.0299407	0.348009	0.0408196	0.350371	0.0094659	0.599816	0.000397137	0.421197	0.000476036	0.423421	0.731918	0.118858	0.0227867	0.180027	0.0301041	0.181018	0.00701526	0.230985	0.000299769	0.254142	0.000352855	0.256279	0.00376169	0.393342	0.00615304	0.394909	FALSE
chr3	72822603	C	T	chr3_72822603_C_T	-0.0440591	0.314135	0.0451374	0.308033	0.014885	0.336643	-0.000708241	0.334264	0.00072279	0.328415	0.617652	0.176721	-0.027326	0.191809	0.0279447	0.188895	0.00920431	0.169937	-0.000438721	0.218562	0.000447069	0.215736	-0.00971466	0.278835	0.00994331	0.273871	FALSE
chr3	72822622	C	T	chr3_72822622_C_T	-0.0440159	0.309709	0.0440159	0.302411	0.0187073	0.231162	-0.000786592	0.29618	0.000786592	0.290563	0.611061	0.179488	-0.0266031	0.194681	0.0266031	0.190968	0.0114666	0.128038	-0.000475785	0.199963	0.000475785	0.196141	-0.0096702	0.272362	0.0096702	0.266489	FALSE
chr3	72822776	A	T	chr3_72822776_A_T	0.00526374	0.787432	0.00601466	0.796542	0.0048516	0.95739	2.32924e-05	0.857212	2.78543e-05	0.866098	0.531253	0.215384	0.00289305	0.519466	0.00323718	0.525708	0.00255415	0.464133	1.28423e-05	0.631022	1.49329e-05	0.638898	0.00127824	0.706845	0.00145291	0.715642	FALSE
chr3	72939219	A	G	chr3_72939219_A_G	-0.0141364	0.612989	0.0141364	0.601284	0.00589046	0.87815	-8.64046e-05	0.703602	8.64046e-05	0.69086	0.471459	0.245236	-0.00665843	0.396453	0.00665843	0.390819	0.00278056	0.443732	-4.07334e-05	0.502991	4.07334e-05	0.494838	-0.00360608	0.509251	0.00360608	0.498785	FALSE
chr3	72951348	G	A	chr3_72951348_G_A	-0.199493	0.0404084	0.199493	0.039707	0.0321674	0.0883199	-0.00685765	0.0535585	0.00685765	0.052215	0.652918	0.161106	-0.130792	0.0274142	0.130792	0.0270214	0.0211354	0.0495597	-0.00452782	0.0360109	0.00452782	0.0353751	-0.0406228	0.04033	0.0406228	0.0392334	TRUE
chr3	72951616	C	T	chr3_72951616_C_T	0.0108111	0.672553	0.0108111	0.68351	0.00833462	0.67978	8.1403e-05	0.689233	8.1403e-05	0.701473	0.590965	0.188554	0.00641881	0.398201	0.00641881	0.404501	0.00490537	0.310266	4.81899e-05	0.455751	4.81899e-05	0.463435	0.00237071	0.599933	0.00237071	0.610332	FALSE
chr3	72961086	C	T	chr3_72961086_C_T	-0.0271012	0.432837	0.0271012	0.422814	0.0100306	0.564716	-0.000284542	0.476478	0.000284542	0.46548	0.287688	0.385589	-0.00813298	0.383049	0.00813298	0.376995	0.00291769	0.437781	-8.56598e-05	0.41723	8.56598e-05	0.409747	-0.00705813	0.340489	0.00705813	0.332791	FALSE
chr3	72961212	A	G	chr3_72961212_A_G	-0.00672152	0.596634	0.0147104	0.591133	0.00732775	0.752802	-3.76254e-05	0.652329	0.000109758	0.646048	0.286362	0.386159	-0.00177049	0.478215	0.00422455	0.474935	0.00219253	0.512765	-1.07926e-05	0.53974	3.29506e-05	0.535496	-0.0016514	0.486421	0.00388396	0.481519	FALSE
chr3	72965545	G	A	chr3_72965545_G_A	-0.00835632	0.467791	0.0239899	0.462644	0.00689028	0.795695	-4.57254e-05	0.578143	0.000165244	0.571857	0.470645	0.245179	-0.00499203	0.313544	0.0112177	0.311044	0.00321926	0.408324	-2.91423e-05	0.413212	7.67377e-05	0.409376	-0.00206266	0.379044	0.00604506	0.374467	FALSE
chr3	72965748	G	A	chr3_72965748_G_A	-0.0082486	0.73164	0.00937055	0.724973	0.00805481	0.702726	-9.01687e-05	0.732303	9.81039e-05	0.725126	0.614701	0.175655	-0.00530897	0.467545	0.00599619	0.464089	0.00502674	0.309112	-5.95721e-05	0.514166	6.44325e-05	0.510268	-0.00149102	0.692843	0.00176414	0.686917	FALSE
chr3	72965967	T	C	chr3_72965967_T_C	0.292889	0.0235067	0.292889	0.0244091	0.0399899	0.0556013	0.0126792	0.0341528	0.0126792	0.0349488	0.737128	0.1222	0.211675	0.0142215	0.211675	0.0145896	0.029351	0.0256412	0.00913428	0.0211118	0.00913428	0.021612	0.0514108	0.0344473	0.0514108	0.0352503	TRUE
chr3	72966088	C	T	chr3_72966088_C_T	-0.0508278	0.304046	0.0508278	0.297021	0.0129661	0.411308	-0.000739618	0.346819	0.000739618	0.338701	0.67975	0.146067	-0.034204	0.170044	0.034204	0.166335	0.00878734	0.179647	-0.000496935	0.216173	0.000496935	0.211629	-0.00947012	0.308277	0.00947012	0.302141	FALSE
chr3	72966278	C	T	chr3_72966278_C_T	-0.0133617	0.639688	0.013831	0.630035	0.00870191	0.655735	-0.000116641	0.669996	0.000120908	0.659757	0.645436	0.162173	-0.00831853	0.386565	0.00866325	0.381812	0.00562659	0.27725	-7.2629e-05	0.447088	7.57641e-05	0.440798	-0.00299951	0.584127	0.00303762	0.575067	FALSE
chr3	72966328	G	A	chr3_72966328_G_A	-0.00554135	0.609388	0.0147433	0.605999	0.00827588	0.685254	-6.98708e-05	0.63095	0.000138477	0.627662	0.617803	0.174826	-0.00263216	0.348667	0.00884243	0.346739	0.00502152	0.304668	-3.54894e-05	0.412411	8.16831e-05	0.41015	-0.00132271	0.54964	0.00315512	0.546503	FALSE
chr3	72977475	C	T	chr3_72977475_C_T	0.00812914	0.704389	0.00983194	0.713434	0.00613131	0.831117	3.81983e-05	0.773165	5.86206e-05	0.78244	0.526962	0.218509	0.00444053	0.459953	0.00519322	0.466155	0.00308444	0.426702	2.1186e-05	0.561481	3.02132e-05	0.568357	0.00190387	0.62835	0.00228179	0.636143	FALSE
chr3	72996500	T	C	chr3_72996500_T_C	-0.00594072	0.784542	0.00678296	0.775067	0.00553924	0.899911	-3.47486e-05	0.831268	3.93884e-05	0.821498	0.922597	0.0150381	-0.00549683	0.412212	0.00626211	0.406823	0.00510879	0.299877	-3.21445e-05	0.525679	3.63603e-05	0.518549	-0.000262	0.92536	0.000303285	0.916724	FALSE
chr3	72996720	A	G	chr3_72996720_A_G	0.0947288	0.121236	0.0947288	0.124044	0.0216102	0.188243	0.0022856	0.132823	0.0022856	0.136022	0.964719	0.00225293	0.0915824	0.0445284	0.0915824	0.0453939	0.0208869	0.0515698	0.0022139	0.0648223	0.0022139	0.0662748	0.00284231	0.548219	0.00284231	0.558209	FALSE
chr3	72996737	G	A	chr3_72996737_G_A	-0.503093	0.00533564	0.503093	0.00508073	0.102611	0.00423537	-0.0518289	0.00446402	0.0518289	0.00423776	0.964214	0.00234722	-0.485554	0.00176101	0.485554	0.00163058	0.0989811	0.000881552	-0.0500434	0.00205492	0.0500434	0.00186736	-0.0165934	0.137484	0.0165934	0.134415	TRUE
chr3	72997357	G	C	chr3_72997357_G_C	0.040601	0.303973	0.040601	0.311791	0.00845554	0.673303	0.000370092	0.402533	0.000370092	0.412082	0.927918	0.0130857	0.0375848	0.123838	0.0375848	0.126424	0.0078344	0.204602	0.000342015	0.21254	0.000342015	0.217001	0.00167363	0.677324	0.00167363	0.687334	FALSE
chr3	72997393	T	C	chr3_72997393_T_C	-0.0377261	0.348559	0.040859	0.344463	0.0147452	0.356328	-0.000746824	0.350524	0.000771745	0.347092	0.919494	0.017251	-0.0346058	0.157686	0.0374792	0.156388	0.0135459	0.107035	-0.000685113	0.192608	0.000707902	0.191605	-0.00184353	0.678325	0.00200232	0.67186	FALSE
chr3	72997410	C	T	chr3_72997410_C_T	-0.0390694	0.340549	0.0390694	0.333405	0.0146376	0.342972	-0.00056374	0.350682	0.00056374	0.343482	0.916074	0.018894	-0.035624	0.147307	0.035624	0.143668	0.0134096	0.103289	-0.000513971	0.185127	0.000513971	0.181307	-0.00198803	0.670104	0.00198803	0.659619	FALSE
chr3	73012023	T	G	chr3_73012023_T_G	0.0179842	0.498234	0.0216356	0.504978	0.00963709	0.590787	0.000203375	0.519313	0.00023052	0.526466	0.106515	0.669491	0.00230993	0.590053	0.00256379	0.59455	0.00105114	0.678581	2.56696e-05	0.592025	2.75569e-05	0.59691	0.00396018	0.437803	0.00475412	0.443204	FALSE
chr3	73012323	G	A	chr3_73012323_G_A	-0.0163651	0.571666	0.0172301	0.567351	0.0162122	0.293849	-0.00026044	0.515021	0.000274471	0.510847	0.151811	0.580069	-0.00274448	0.615044	0.00289052	0.613799	0.00243159	0.488934	-4.34167e-05	0.560246	4.57466e-05	0.558569	-0.00376328	0.50903	0.00400781	0.506042	FALSE
chr3	73012328	C	T	chr3_73012328_C_T	0.0384494	0.32237	0.0384494	0.329903	0.00925495	0.614766	0.00038121	0.399146	0.00038121	0.408093	0.161518	0.562777	0.00686944	0.408713	0.00686944	0.414999	0.0016194	0.591276	7.1971e-05	0.441599	7.1971e-05	0.449539	0.00900487	0.264148	0.00900487	0.270097	FALSE
chr3	73012387	G	C	chr3_73012387_G_C	-0.220014	0.0355622	0.220014	0.034676	0.0467864	0.0416639	-0.0121599	0.0349832	0.0121599	0.0341034	0.170642	0.54684	-0.0437762	0.128594	0.0437762	0.126424	0.00898188	0.197566	-0.00272864	0.0778938	0.00272864	0.0767647	-0.0524795	0.0275955	0.0524795	0.026861	FALSE
chr3	73012401	G	A	chr3_73012401_G_A	-0.0356589	0.146545	0.0859324	0.144349	0.0203033	0.20968	-0.000430384	0.158696	0.00193979	0.156373	0.178827	0.532043	-0.0102693	0.26183	0.0155327	0.25807	0.0035891	0.394315	-0.000176672	0.228273	0.000334702	0.224895	-0.00996396	0.111678	0.0204503	0.110111	FALSE
chr3	73012621	C	G	chr3_73012621_C_G	-0.0279937	0.455712	0.0279937	0.447644	0.0121967	0.462171	-0.000495191	0.453064	0.000495191	0.444537	0.222186	0.466052	-0.00630105	0.447753	0.00630105	0.44102	0.00274259	0.46732	-0.00011261	0.440522	0.00011261	0.433564	-0.00710577	0.366984	0.00710577	0.359672	FALSE
chr3	73017346	T	C	chr3_73017346_T_C	0.065265	0.194425	0.065265	0.199128	0.0285427	0.113814	0.00207321	0.147503	0.00207321	0.150367	0.0295965	0.872958	0.00229659	0.597546	0.00229659	0.605822	0.000892583	0.715631	7.65004e-05	0.442988	7.65004e-05	0.450251	0.00893818	0.281555	0.00893818	0.287431	FALSE
chr3	73020543	G	T	chr3_73020543_G_T	0.0244843	0.486708	0.0261912	0.493147	0.0110964	0.508087	0.000407319	0.499982	0.000419488	0.505316	0.139581	0.598932	0.00413566	0.54755	0.00440052	0.551997	0.00163779	0.584114	7.05961e-05	0.53511	7.24842e-05	0.539899	0.00591803	0.414914	0.00638805	0.419545	FALSE
chr3	73021346	G	A	chr3_73021346_G_A	-0.018188	0.508311	0.0215426	0.500951	0.0138687	0.371359	-0.000234622	0.466415	0.000290085	0.460036	0.138009	0.60345	-0.00240274	0.553931	0.00296381	0.549403	0.00195352	0.534863	-3.10521e-05	0.512443	4.03284e-05	0.507491	-0.00425393	0.42833	0.0050701	0.4229	FALSE
chr3	73021527	C	T	chr3_73021527_C_T	0.00374012	0.658463	0.0116128	0.664012	0.01175	0.467856	4.21108e-05	0.603347	0.000134726	0.609288	0.156826	0.568409	0.000544427	0.623941	0.00173926	0.627671	0.00183048	0.548218	6.08296e-06	0.593955	2.01392e-05	0.598786	0.000754244	0.571216	0.00272957	0.576199	FALSE
chr3	73028881	T	C	chr3_73028881_T_C	0.0049821	0.709484	0.00909603	0.715045	0.0109998	0.507552	6.84041e-05	0.673568	0.000106246	0.67906	0.186573	0.51574	0.000952337	0.644513	0.00173073	0.64799	0.00206703	0.517564	1.32024e-05	0.626126	2.03594e-05	0.629799	0.00131477	0.63286	0.00221986	0.637745	FALSE
chr3	73028893	A	G	chr3_73028893_A_G	0.0168762	0.540512	0.0168762	0.551277	0.00660793	0.815764	0.000112853	0.622481	0.000112853	0.63505	0.195637	0.501174	0.00336984	0.505095	0.00336984	0.512423	0.00130042	0.626148	2.25287e-05	0.571057	2.25287e-05	0.579721	0.00419836	0.446029	0.00419836	0.455029	FALSE
chr3	73028942	C	T	chr3_73028942_C_T	-0.0436042	0.292543	0.0436042	0.285822	0.0122661	0.442528	-0.000562897	0.327639	0.000562897	0.320164	0.217676	0.46856	-0.0095924	0.330607	0.0095924	0.325424	0.00267793	0.454671	-0.000124494	0.342253	0.000124494	0.336276	-0.011004	0.221518	0.011004	0.216347	FALSE
chr3	73037456	C	G	chr3_73037456_C_G	-0.177271	0.0483513	0.177271	0.0473698	0.0402964	0.057255	-0.00761818	0.0474883	0.00761818	0.0467525	0.0406418	0.838011	-0.00760572	0.381358	0.00760572	0.375707	0.00162987	0.582075	-0.000323363	0.232514	0.000323363	0.22878	-0.0238484	0.0944058	0.0238484	0.0921173	FALSE
chr3	73038238	A	G	chr3_73038238_A_G	0.00237757	0.596024	0.0149519	0.600995	0.0156602	0.336891	7.96466e-05	0.543391	0.000198901	0.549411	0.193105	0.505774	0.000189435	0.57145	0.00255967	0.575784	0.0030242	0.439308	1.07208e-05	0.526784	3.31999e-05	0.531952	0.000778062	0.504635	0.00378233	0.509475	FALSE
chr3	73040351	C	T	chr3_73040351_C_T	-0.17944	0.0465998	0.17944	0.04549	0.0462064	0.0416058	-0.00889432	0.0403935	0.00889432	0.0397446	0.11205	0.657859	-0.0201315	0.20988	0.0201315	0.206222	0.00512704	0.303361	-0.000992143	0.116561	0.000992143	0.114206	-0.0389555	0.0416589	0.0389555	0.0406993	FALSE
chr3	73044527	A	G	chr3_73044527_A_G	0.109594	0.09888	0.109594	0.101207	0.0258446	0.131074	0.00281021	0.106109	0.00281021	0.108536	0.292229	0.381298	0.0315457	0.145578	0.0315457	0.148222	0.00748122	0.213737	0.000800404	0.126077	0.000800404	0.128204	0.028747	0.0693076	0.028747	0.0711305	FALSE
chr3	73044568	G	A	chr3_73044568_G_A	-0.1111	0.108243	0.1111	0.105827	0.0212516	0.186768	-0.00250431	0.12773	0.00250431	0.125033	0.26403	0.413137	-0.0316717	0.161139	0.0316717	0.157947	0.00576429	0.276485	-0.000723824	0.153225	0.000723824	0.149783	-0.02815	0.0766473	0.02815	0.0748325	FALSE
chr3	73044582	T	G	chr3_73044582_T_G	0.0750967	0.12748	0.101893	0.128573	0.0281091	0.112192	0.00216797	0.117336	0.00293159	0.118035	0.287078	0.387237	0.0218233	0.172845	0.0300331	0.17345	0.00814062	0.196996	0.000644997	0.138137	0.000878454	0.138607	0.0187322	0.0922073	0.0257411	0.0924451	FALSE
chr3	73086104	G	T	chr3_73086104_G_T	-0.161071	0.0540746	0.161071	0.0530598	0.0773471	0.0103543	-0.012388	0.025727	0.012388	0.025262	0.741655	0.120903	-0.119359	0.0293775	0.119359	0.0290139	0.0569876	0.00529102	-0.00911964	0.0157034	0.00911964	0.0155445	-0.0241898	0.0849259	0.0241898	0.0831789	TRUE
chr3	73086859	C	T	chr3_73086859_C_T	-0.0285079	0.414723	0.0285079	0.404692	0.00766449	0.73281	-0.000218536	0.514215	0.000218536	0.502423	0.457041	0.25388	-0.0130857	0.281109	0.0130857	0.276639	0.00347878	0.390305	-9.96724e-05	0.369023	9.96724e-05	0.362338	-0.00728202	0.325412	0.00728202	0.317958	FALSE
chr3	73101472	G	A	chr3_73101472_G_A	-0.00559372	0.618789	0.0144666	0.615293	0.0104991	0.536653	-6.96859e-05	0.605018	0.000158008	0.601003	0.803308	0.0885472	-0.0047391	0.307437	0.011802	0.305235	0.00841181	0.192061	-5.93833e-05	0.353269	0.0001289	0.350948	-0.000423964	0.729127	0.0014148	0.72556	FALSE
chr3	73101816	C	A	chr3_73101816_C_A	-0.0262591	0.429842	0.0262591	0.420316	0.00824483	0.683038	-0.000225073	0.50761	0.000225073	0.496509	0.469141	0.247295	-0.0122797	0.283696	0.0122797	0.27901	0.003906	0.365526	-0.000106284	0.359635	0.000106284	0.353541	-0.00643092	0.346308	0.00643092	0.338474	FALSE
chr3	73101899	T	C	chr3_73101899_T_C	0.0494525	0.247571	0.0494525	0.253307	0.0209623	0.194776	0.00108852	0.210383	0.00108852	0.214818	0.37491	0.306506	0.0188541	0.213665	0.0188541	0.217578	0.00793198	0.201488	0.000417993	0.186345	0.000417993	0.190014	0.0125681	0.183835	0.0125681	0.188242	FALSE
chr3	75367112	T	C	chr3_75367112_T_C	0.0211303	0.473791	0.0211303	0.484403	0.0108751	0.515011	0.000225932	0.471621	0.000225932	0.48319	0.146658	0.586196	0.00305381	0.515051	0.00305381	0.522242	0.00161849	0.57723	3.32216e-05	0.506717	3.32216e-05	0.514649	0.00506534	0.390609	0.00506534	0.399495	FALSE
chr3	75367360	G	A	chr3_75367360_G_A	-0.0451133	0.224274	0.0588359	0.221254	0.0170092	0.272114	-0.000867435	0.23432	0.00103157	0.231558	0.200213	0.494223	-0.0107703	0.293471	0.0132409	0.290126	0.00343259	0.398171	-0.000204358	0.275428	0.000233909	0.27257	-0.0114089	0.171038	0.014826	0.16923	FALSE
chr3	75422079	C	T	chr3_75422079_C_T	0.0193937	0.407115	0.0283591	0.412375	0.020159	0.213166	0.000345222	0.327917	0.000502077	0.332455	0.861059	0.0506978	0.0169369	0.179979	0.0246465	0.182002	0.017242	0.0718229	0.000298859	0.176608	0.000433742	0.178638	0.00137034	0.638337	0.00204995	0.643814	FALSE
chr3	75422144	C	T	chr3_75422144_C_T	-0.0206154	0.515344	0.0206154	0.504883	0.0108537	0.516209	-0.000233662	0.513017	0.000233662	0.50174	0.861273	0.0510956	-0.0176222	0.236575	0.0176222	0.232257	0.00930722	0.167854	-0.000198873	0.285702	0.000198873	0.280554	-0.00152913	0.716569	0.00152913	0.705572	FALSE
chr3	75422190	G	A	chr3_75422190_G_A	-0.101841	0.108406	0.101841	0.1058	0.0258793	0.130381	-0.00265962	0.108337	0.00265962	0.105965	0.867444	0.0473143	-0.088436	0.0455239	0.088436	0.0445805	0.0224618	0.0434168	-0.00231098	0.0576345	0.00231098	0.0563749	-0.00721533	0.315344	0.00721533	0.308251	FALSE
chr3	75429473	A	T	chr3_75429473_A_T	0.00123206	0.806151	0.0058815	0.807887	0.00494374	0.914609	1.22626e-06	0.876043	2.65296e-05	0.877899	0.793026	0.0927137	0.00103717	0.465615	0.00466422	0.465896	0.00390831	0.36352	1.25243e-06	0.589619	2.09934e-05	0.590808	9.3685e-05	0.849191	0.000624037	0.851061	FALSE
chr3	75429761	G	A	chr3_75429761_G_A	-0.247584	0.0286548	0.247584	0.0281375	0.0341079	0.0793331	-0.0093069	0.0418724	0.0093069	0.0411003	0.814061	0.0797666	-0.2039	0.0131613	0.2039	0.0130342	0.0279586	0.0297546	-0.00769893	0.0229024	0.00769893	0.0225999	-0.024636	0.085183	0.024636	0.0829426	TRUE
chr3	75429767	T	C	chr3_75429767_T_C	-0.0393485	0.215946	0.0637358	0.215855	0.0386755	0.0602804	-0.00184338	0.126413	0.00258521	0.126265	0.815941	0.0787873	-0.0335666	0.0975929	0.0527599	0.0972799	0.0316961	0.0223092	-0.00156297	0.0708127	0.00214601	0.0704257	-0.00303127	0.378063	0.00584499	0.376904	FALSE
chr3	75429935	T	C	chr3_75429935_T_C	0.00317981	0.805734	0.00587724	0.807695	0.00438077	0.95973	1.39502e-05	0.886527	2.40936e-05	0.888035	0.77891	0.0994574	0.00260495	0.473116	0.00457611	0.474262	0.00343721	0.396673	1.1343e-05	0.614096	1.88294e-05	0.615376	0.000308049	0.833127	0.000711371	0.834053	FALSE
chr3	75434531	C	T	chr3_75434531_C_T	0.00508652	0.386298	0.0324136	0.387731	0.0100774	0.569186	-8.325e-05	0.443646	0.000411074	0.445174	0.736386	0.120712	0.00409026	0.207013	0.0247338	0.20787	0.00750844	0.216806	-5.99291e-05	0.275678	0.00031397	0.276233	0.000111152	0.459921	0.00450006	0.461073	FALSE
chr3	75434657	G	C	chr3_75434657_G_C	-0.00677838	0.490487	0.020928	0.488979	0.0063144	0.838	-3.54967e-05	0.599403	0.000139797	0.59774	0.834014	0.0681636	-0.00572361	0.231576	0.0175509	0.230594	0.0052674	0.29315	-2.98456e-05	0.349168	0.000117166	0.348286	-0.000514474	0.677214	0.00173079	0.675965	FALSE
chr3	75434806	T	C	chr3_75434806_T_C	-0.0224598	0.382795	0.03381	0.378777	0.020097	0.222096	-0.000731633	0.316098	0.000826043	0.312196	0.907369	0.0226837	-0.0206388	0.16506	0.0308746	0.163223	0.0183069	0.0680624	-0.000672876	0.166961	0.000758016	0.165227	-0.0010226	0.703349	0.00161964	0.698454	FALSE
chr3	75435013	C	A	chr3_75435013_C_A	-0.00583843	0.566701	0.0164752	0.562021	0.01158	0.478472	-0.00010977	0.539122	0.000197524	0.533741	0.958928	0.00302175	-0.00568286	0.24892	0.015785	0.246421	0.0111067	0.13648	-0.000106047	0.288651	0.000189391	0.285861	-7.62183e-05	0.878975	0.000514474	0.873502	FALSE
chr3	75435041	G	A	chr3_75435041_G_A	0.0134736	0.469997	0.0257886	0.470952	0.0212999	0.186293	0.000248428	0.369341	0.000523147	0.369354	0.964119	0.00216965	0.0129912	0.207716	0.0248653	0.208178	0.0205188	0.0513606	0.000239303	0.191205	0.000504119	0.191259	0.000387443	0.829664	0.000759007	0.830845	FALSE
chr3	75435138	G	A	chr3_75435138_G_A	0.0916982	0.124093	0.0916982	0.127386	0.0161037	0.302685	0.0015739	0.167733	0.0015739	0.171273	0.979259	0.000621217	0.0895681	0.0452118	0.0895681	0.0460809	0.0157421	0.0814148	0.00153468	0.0822203	0.00153468	0.0837559	0.00238341	0.598987	0.00238341	0.609841	FALSE
chr3	75435382	G	A	chr3_75435382_G_A	-0.0163962	0.603183	0.0164827	0.594763	0.0129612	0.409188	-0.000209383	0.574934	0.000210697	0.565425	0.98901	0.000144005	-0.016188	0.298602	0.0162742	0.29426	0.0128335	0.110204	-0.000206831	0.331126	0.000208139	0.325864	-0.000263588	0.940682	0.000263588	0.931535	FALSE
chr3	75435438	C	T	chr3_75435438_C_T	0.0189637	0.440031	0.0266353	0.442159	0.0129862	0.415232	0.000320461	0.420276	0.000384949	0.422926	0.990322	0.000103907	0.018745	0.182384	0.0263784	0.183248	0.0128454	0.111356	0.000316962	0.218737	0.000381137	0.219517	0.000276291	0.912205	0.000333455	0.914319	FALSE
chr3	75435633	G	C	chr3_75435633_G_C	-0.0345869	0.366993	0.0345869	0.359042	0.0173299	0.26439	-0.000624267	0.321813	0.000624267	0.314556	0.988651	0.000138228	-0.0342764	0.143403	0.0342764	0.141094	0.0171613	0.0706928	-0.000619519	0.16035	0.000619519	0.157412	-0.000414437	0.904916	0.000414437	0.893963	FALSE
chr3	75435959	C	G	chr3_75435959_C_G	-0.234269	0.0283709	0.234269	0.0277019	0.0357268	0.0695834	-0.00844066	0.0394514	0.00844066	0.0384035	0.958309	0.00250192	-0.225183	0.0097116	0.225183	0.00966893	0.0342704	0.018581	-0.00812094	0.0181318	0.00812094	0.0179918	-0.00738841	0.309466	0.00738841	0.302101	TRUE
chr3	75436119	A	C	chr3_75436119_A_C	-0.00752658	0.589104	0.015281	0.586201	0.0102536	0.549344	-9.12078e-05	0.57092	0.000171409	0.56806	0.924053	0.0129109	-0.00722896	0.267824	0.0142283	0.266608	0.00948631	0.166008	-8.71471e-05	0.31541	0.000159651	0.314568	-0.000185782	0.848779	0.000639916	0.84689	FALSE
chr3	75436203	C	G	chr3_75436203_C_G	0.0555046	0.215813	0.0555046	0.221445	0.0329778	0.0851471	0.00179908	0.142315	0.00179908	0.145657	0.905993	0.0220743	0.0499205	0.0874652	0.0499205	0.0898701	0.0298641	0.0255747	0.00161793	0.0735126	0.00161793	0.0751723	0.00291059	0.544769	0.00291059	0.55528	FALSE
chr3	75436249	G	C	chr3_75436249_G_C	0.00368497	0.671672	0.0110512	0.676737	0.0102814	0.54898	4.05697e-06	0.667848	0.000115694	0.672764	0.884956	0.0346216	0.00328381	0.360978	0.0098461	0.363744	0.009068	0.175429	3.60843e-06	0.404436	0.000103061	0.408269	0.000276291	0.857072	0.000590692	0.862544	FALSE
chr3	75579763	G	A	chr3_75579763_G_A	0.122949	0.103031	0.127524	0.10476	0.0357496	0.0817108	0.0062468	0.0871181	0.00630488	0.08851	0.837137	0.0677402	0.104152	0.04689	0.107886	0.0474138	0.0301199	0.0286562	0.00529308	0.0476163	0.00534048	0.0482216	0.0103927	0.247107	0.0108087	0.251081	TRUE
chr3	75579916	C	T	chr3_75579916_C_T	0.040962	0.296966	0.040962	0.303958	0.0126209	0.425784	0.000554978	0.325095	0.000554978	0.332131	0.880261	0.0397062	0.0360991	0.128058	0.0360991	0.131031	0.011126	0.135341	0.00048954	0.176146	0.00048954	0.179725	0.00262	0.568542	0.00262	0.57885	FALSE
chr3	75580068	C	G	chr3_75580068_C_G	0.0042622	0.638604	0.0123827	0.642302	0.016076	0.298408	9.39733e-05	0.524741	0.000208833	0.529508	0.899382	0.0277439	0.00381165	0.312494	0.0110813	0.314147	0.0144392	0.0923024	8.38689e-05	0.292038	0.000186696	0.293939	0.00023977	0.827393	0.000728838	0.83041	FALSE
chr3	75580161	T	G	chr3_75580161_T_G	-0.000981422	0.690936	0.0102792	0.687951	0.0152418	0.326208	1.55204e-05	0.567809	0.000161162	0.564741	0.900716	0.0268198	-0.000863641	0.331276	0.0092815	0.329568	0.0137514	0.0999339	1.43102e-05	0.313313	0.000145759	0.311578	-6.51031e-05	0.859019	0.000595455	0.856519	FALSE
chr3	75580264	T	G	chr3_75580264_T_G	0.0219553	0.464884	0.0219553	0.475711	0.0205484	0.19683	0.000446709	0.343266	0.000446709	0.352063	0.899389	0.027655	0.0197649	0.202301	0.0197649	0.20611	0.018481	0.0613765	0.000402143	0.180837	0.000402143	0.184489	0.00118932	0.741329	0.00118932	0.752105	FALSE
chr3	75580300	G	C	chr3_75580300_G_C	0.0411353	0.317927	0.0411353	0.325521	0.0347527	0.0744118	0.00140161	0.19532	0.00140161	0.200221	0.902444	0.0258652	0.0369991	0.139119	0.0369991	0.142715	0.0313676	0.0224013	0.00125985	0.103109	0.00125985	0.105518	0.00204995	0.635387	0.00204995	0.646265	FALSE
chr3	75580308	C	T	chr3_75580308_C_T	-0.0265224	0.431577	0.0265224	0.421638	0.0234552	0.156287	-0.000604847	0.305374	0.000604847	0.298681	0.900353	0.0269848	-0.0239264	0.184623	0.0239264	0.181197	0.0211125	0.0486427	-0.000545575	0.159265	0.000545575	0.156126	-0.0014021	0.730199	0.0014021	0.719421	FALSE
chr3	75580474	C	T	chr3_75580474_C_T	-0.0289469	0.404304	0.0309302	0.396903	0.0116129	0.475748	-0.000362231	0.429553	0.000385697	0.422148	0.862045	0.0513944	-0.0247415	0.183768	0.026472	0.180998	0.0100016	0.154482	-0.00030943	0.236204	0.000329905	0.232897	-0.00225003	0.618057	0.00238976	0.608786	FALSE
chr3	75580485	A	G	chr3_75580485_A_G	-0.00955895	0.654	0.0130664	0.650766	0.00586162	0.885436	-5.52561e-05	0.743039	7.70681e-05	0.739545	0.857594	0.0542794	-0.00823588	0.346119	0.0112219	0.34473	0.00502485	0.303341	-4.76404e-05	0.466393	6.62029e-05	0.465047	-0.000682789	0.805735	0.000933674	0.802549	FALSE
chr3	75580675	T	C	chr3_75580675_T_C	0.0460398	0.269356	0.0513068	0.27442	0.0305577	0.097081	0.00162886	0.186398	0.00174352	0.189424	0.768982	0.107092	0.0357723	0.132275	0.0398486	0.134662	0.0234839	0.0404579	0.00126407	0.107984	0.00135281	0.109318	0.00584817	0.366971	0.00648967	0.373441	FALSE
chr3	75606894	T	C	chr3_75606894_T_C	-0.107204	0.124078	0.107204	0.120947	0.0168988	0.291012	-0.00218163	0.167829	0.00218163	0.164183	0.429195	0.272933	-0.0436939	0.122587	0.0436939	0.119884	0.0068754	0.236188	-0.000876474	0.149362	0.000876474	0.145525	-0.0267542	0.0911532	0.0267542	0.0887603	FALSE
chr3	75606903	C	A	chr3_75606903_C_A	0.112971	0.106652	0.126206	0.107649	0.0307884	0.113299	0.00503941	0.100919	0.00524219	0.102069	0.458504	0.255042	0.0505538	0.0971565	0.0582242	0.0980665	0.0139184	0.108802	0.00232625	0.087935	0.00244377	0.0889056	0.0276164	0.0778502	0.0306588	0.0790638	FALSE
chr3	75607048	C	T	chr3_75607048_C_T	-0.0609727	0.206208	0.0609727	0.200981	0.0134484	0.390644	-0.000830467	0.253153	0.000830467	0.247727	0.440715	0.266113	-0.0265808	0.167804	0.0265808	0.164492	0.00585812	0.269168	-0.00035657	0.202588	0.00035657	0.198688	-0.0150674	0.157416	0.0150674	0.154086	FALSE
chr3	75608743	C	A	chr3_75608743_C_A	-0.00216668	0.626056	0.0135171	0.628402	0.011029	0.508929	4.09016e-06	0.595165	0.000156496	0.598154	0.125146	0.630114	-0.000484461	0.643837	0.00184445	0.646571	0.00139094	0.61964	-2.14578e-06	0.625788	2.06906e-05	0.628024	-0.000635153	0.55802	0.00303603	0.559831	FALSE
chr3	75608796	C	T	chr3_75608796_C_T	-0.0372598	0.328512	0.0372598	0.320637	0.013246	0.397603	-0.000497269	0.340045	0.000497269	0.33221	0.129847	0.620811	-0.00489961	0.451917	0.00489961	0.445879	0.00173859	0.565659	-6.56581e-05	0.431176	6.56581e-05	0.424273	-0.00864284	0.273973	0.00864284	0.267288	FALSE
chr3	75608958	G	A	chr3_75608958_G_A	-0.0257591	0.443262	0.0257591	0.43314	0.00935343	0.60971	-0.000237504	0.493363	0.000237504	0.481799	0.19453	0.503117	-0.00459368	0.455515	0.00459368	0.448909	0.00182326	0.549672	-4.21918e-05	0.484877	4.21918e-05	0.476812	-0.00624672	0.359234	0.00624672	0.351022	FALSE
chr3	75609833	C	T	chr3_75609833_C_T	0.0252964	0.457016	0.0255107	0.463892	0.0104359	0.540342	0.000283316	0.48035	0.000284618	0.488383	0.410345	0.281335	0.0105638	0.35102	0.0106592	0.354376	0.00413975	0.351454	0.000116145	0.385443	0.000116725	0.390023	0.0064198	0.369307	0.00645791	0.374237	FALSE
chr3	75609861	G	C	chr3_75609861_G_C	-0.226565	0.0312166	0.226565	0.0302992	0.0449424	0.0424402	-0.0105683	0.0326224	0.0105683	0.0317767	0.400144	0.288125	-0.0928578	0.0446224	0.0928578	0.0438683	0.0181812	0.0644411	-0.00436756	0.035896	0.00436756	0.0351294	-0.0580863	0.0206582	0.0580863	0.0198424	TRUE
chr3	75611550	A	G	chr3_75611550_A_G	-0.0209842	0.501415	0.0209842	0.491173	0.00801759	0.706159	-0.000169476	0.565495	0.000169476	0.553293	0.165778	0.551385	-0.00354223	0.512364	0.00354223	0.505619	0.00131818	0.623091	-2.84524e-05	0.556375	2.84524e-05	0.547863	-0.00505105	0.415203	0.00505105	0.406348	FALSE
chr3	75611891	A	C	chr3_75611891_A_C	-0.000388413	0.825889	0.00532043	0.825457	0.0103669	0.548374	2.10217e-06	0.775825	5.93873e-05	0.775545	0.223094	0.460407	-0.000113363	0.691	0.00116211	0.691096	0.00230693	0.493958	-1.95323e-08	0.673345	1.28565e-05	0.673263	-5.71637e-05	0.740308	0.00131477	0.740082	FALSE
chr3	75612385	A	G	chr3_75612385_A_G	0.0227309	0.456683	0.026998	0.46247	0.0167086	0.316926	0.000673722	0.392491	0.000705504	0.398301	0.271077	0.400967	0.00679628	0.398611	0.00783386	0.402281	0.00464888	0.340635	0.000203548	0.360007	0.000211276	0.364863	0.00573225	0.361132	0.00684377	0.365574	FALSE
chr3	75613922	A	G	chr3_75613922_A_G	0.0812511	0.145527	0.0812511	0.14914	0.0218006	0.187113	0.00186535	0.147918	0.00186535	0.151076	0.182008	0.52228	0.0155065	0.249796	0.0155065	0.254304	0.00404161	0.364026	0.000364913	0.210182	0.000364913	0.214859	0.0192674	0.112677	0.0192674	0.11537	FALSE
chr3	75614012	G	A	chr3_75614012_G_A	-0.0700938	0.206809	0.0700938	0.201682	0.0187585	0.236194	-0.00152504	0.21581	0.00152504	0.210577	0.148383	0.581877	-0.0101723	0.351444	0.0101723	0.345843	0.00282195	0.448334	-0.00022731	0.303377	0.00022731	0.298471	-0.0165298	0.172215	0.0165298	0.168552	FALSE
chr3	75614178	T	G	chr3_75614178_T_G	0.0216915	0.476882	0.0216915	0.487472	0.0217712	0.178698	0.000484768	0.350315	0.000484768	0.35846	0.125314	0.626525	0.00237715	0.563112	0.00237715	0.570249	0.00267611	0.454995	5.22608e-05	0.447922	5.22608e-05	0.455914	0.00490179	0.414806	0.00490179	0.423731	FALSE
chr3	75614229	T	C	chr3_75614229_T_C	0.0100472	0.683865	0.0100472	0.695224	0.0102419	0.553772	0.000101553	0.647587	0.000101553	0.660561	0.123042	0.631434	0.00121551	0.673428	0.00121551	0.682105	0.00127225	0.632889	1.23889e-05	0.656789	1.23889e-05	0.666453	0.00224209	0.612726	0.00224209	0.623127	FALSE
chr3	75614299	G	A	chr3_75614299_G_A	-0.000484433	0.797454	0.00652248	0.790282	0.010565	0.534338	-1.17751e-06	0.749608	7.41553e-05	0.74214	0.127883	0.621336	4.90337e-05	0.751312	0.000880494	0.744321	0.00136508	0.616694	1.10942e-06	0.728129	1.01251e-05	0.720686	-0.000200073	0.717364	0.00158471	0.709953	FALSE
chr3	75614659	G	T	chr3_75614659_G_T	-0.022007	0.489279	0.022007	0.478824	0.0111196	0.502097	-0.000247992	0.49219	0.000247992	0.481367	0.0960414	0.690814	-0.00220686	0.598856	0.00220686	0.590689	0.00105682	0.669611	-2.448e-05	0.581824	2.448e-05	0.57309	-0.00486527	0.429907	0.00486527	0.420893	FALSE
chr3	75641385	C	T	chr3_75641385_C_T	-0.180316	0.0470635	0.180316	0.0458493	0.0415324	0.0510568	-0.00763623	0.0450947	0.00763623	0.0439599	0.740146	0.118644	-0.133508	0.0255959	0.133508	0.0251185	0.0310505	0.0234163	-0.00570426	0.0270982	0.00570426	0.0266937	-0.0279277	0.0727001	0.0279277	0.0706333	TRUE
chr3	75641600	G	A	chr3_75641600_G_A	-0.0269661	0.413061	0.0302947	0.406772	0.0119957	0.455877	-0.000352577	0.424724	0.000382598	0.418533	0.751897	0.1139	-0.0192058	0.208029	0.021826	0.205336	0.00900305	0.175889	-0.000251299	0.250099	0.00027493	0.247719	-0.00440002	0.460756	0.00480969	0.454962	FALSE
chr3	75779992	T	A	chr3_75779992_T_A	-0.0435967	0.303821	0.0435967	0.296309	0.015761	0.308806	-0.000734934	0.296791	0.000734934	0.289944	0.893509	0.0262125	-0.0392987	0.127778	0.0392987	0.124928	0.0140956	0.0966668	-0.000661276	0.157714	0.000661276	0.153891	-0.00250726	0.602676	0.00250726	0.592439	FALSE
chr3	75780236	G	A	chr3_75780236_G_A	-0.338127	0.0144566	0.338127	0.0139728	0.0485013	0.036178	-0.0169778	0.0201958	0.0169778	0.0197214	0.817297	0.0722827	-0.276111	0.00690132	0.276111	0.00670458	0.0393207	0.0139159	-0.0137654	0.0111283	0.0137654	0.0109447	-0.0368976	0.0511169	0.0368976	0.0498949	TRUE
chr3	75780445	C	G	chr3_75780445_C_G	0.0212573	0.441661	0.0268211	0.446921	0.0219452	0.181925	0.000504889	0.343722	0.000627212	0.345841	0.690525	0.142284	0.0142322	0.242438	0.0178936	0.244372	0.0148685	0.0886017	0.000327932	0.211607	0.000408847	0.213434	0.00405069	0.43818	0.00510186	0.442773	FALSE
chr3	75784914	C	T	chr3_75784914_C_T	-0.0229856	0.504067	0.0229856	0.494324	0.0136638	0.404436	-0.000419645	0.47713	0.000419645	0.467754	0.588116	0.188987	-0.0133017	0.305332	0.0133017	0.300797	0.00808785	0.202438	-0.000246164	0.318497	0.000246164	0.313074	-0.005529	0.43402	0.005529	0.426328	FALSE
chr3	75785558	T	C	chr3_75785558_T_C	0.0974487	0.123864	0.0974487	0.126475	0.0306345	0.0973811	0.00330958	0.103556	0.00330958	0.106039	0.920341	0.0154016	0.0900603	0.0488256	0.0900603	0.0495696	0.0282427	0.0285634	0.00306335	0.0526327	0.00306335	0.0532799	0.00395541	0.468178	0.00395541	0.477533	FALSE
chr3	80770019	T	C	chr3_80770019_T_C	-0.00133612	0.807129	0.00597563	0.806061	0.00516863	0.901035	-1.66929e-05	0.857322	3.60062e-05	0.855389	0.727456	0.099979	-8.3254e-05	0.496819	0.00408879	0.496704	0.00346666	0.392971	-6.00586e-06	0.609634	2.27136e-05	0.608431	-0.00061451	0.814472	0.000919383	0.812975	FALSE
chr3	80770068	A	C	chr3_80770068_A_C	0.0212909	0.47935	0.0212909	0.489167	0.00517955	0.911227	0.000125283	0.627553	0.000125283	0.639674	0.763391	0.0773313	0.0149831	0.247087	0.0149831	0.251245	0.00371428	0.376311	8.26832e-05	0.391545	8.26832e-05	0.398309	0.00325198	0.54616	0.00325198	0.555251	FALSE
chr3	80770638	T	A	chr3_80770638_T_A	-0.00843173	0.241012	0.0519696	0.238687	0.0196025	0.217652	-0.000109282	0.216273	0.00103408	0.214949	0.884558	0.0108012	-0.0129993	0.0998914	0.0456949	0.0991351	0.0172221	0.0699197	-0.000211355	0.114277	0.000898708	0.113925	0.00202931	0.512428	0.00377598	0.511406	FALSE
chr3	80770640	T	C	chr3_80770640_T_C	0.0926738	0.13171	0.103999	0.133396	0.0275946	0.119009	0.00299697	0.120229	0.00329891	0.12184	0.892416	0.00989588	0.0745111	0.0561753	0.0853638	0.0566024	0.024076	0.0381924	0.00235705	0.0634442	0.0026464	0.0640748	0.0105816	0.305999	0.010931	0.309965	FALSE
chr3	80771182	A	G	chr3_80771182_A_G	0.0586034	0.216705	0.0586034	0.221938	0.0168567	0.275324	0.00101051	0.227288	0.00101051	0.232188	0.842706	0.0552603	0.0496533	0.0950009	0.0496533	0.0971854	0.0142461	0.0940505	0.000856861	0.123991	0.000856861	0.126159	0.00507963	0.414001	0.00507963	0.422278	FALSE
chr3	81490996	A	C	chr3_81490996_A_C	-0.00273466	0.869975	0.00408555	0.861726	0.00480218	0.941908	-1.05014e-05	0.916543	1.93087e-05	0.90821	0.591546	0.187871	-0.00162218	0.565206	0.0024141	0.559277	0.00283066	0.44202	-6.2084e-06	0.673746	1.13714e-05	0.66551	-0.00063674	0.802871	0.000922559	0.794489	FALSE
chr3	81761365	C	A	chr3_81761365_C_A	0.00297683	0.477314	0.0227329	0.479702	0.0126469	0.429842	4.5008e-05	0.460128	0.00029348	0.462449	0.965032	0.0018995	0.00287956	0.204851	0.0219709	0.206152	0.0122548	0.122534	4.31147e-05	0.245221	0.000284546	0.246367	0.000166728	0.826252	0.000732013	0.829236	FALSE
chr3	81761574	C	T	chr3_81761574_C_T	-0.14992	0.0746126	0.14992	0.0728677	0.0302676	0.100918	-0.00523274	0.0787885	0.00523274	0.0772254	0.956965	0.00300081	-0.144571	0.02651	0.144571	0.0260626	0.0290557	0.0274111	-0.00505822	0.0374705	0.00505822	0.0371319	-0.00469536	0.440169	0.00469536	0.431269	TRUE
chr3	81761619	G	A	chr3_81761619_G_A	0.0547211	0.227127	0.0547211	0.232794	0.0142755	0.368397	0.000789201	0.256783	0.000789201	0.26245	0.949974	0.00423463	0.0522245	0.0875563	0.0522245	0.0893749	0.0135256	0.103063	0.000751024	0.130249	0.000751024	0.132647	0.00182924	0.655067	0.00182924	0.666055	FALSE
chr3	81762073	A	G	chr3_81762073_A_G	-0.00133446	0.815351	0.00560372	0.814258	0.00684394	0.797087	-4.13963e-06	0.842659	3.53485e-05	0.841864	0.718724	0.126435	-0.000985541	0.494336	0.00389057	0.493514	0.00500303	0.308338	-2.88908e-06	0.568524	2.48633e-05	0.567676	-0.000311225	0.775294	0.00111152	0.774405	FALSE
chr3	81910563	C	T	chr3_81910563_C_T	-0.0502906	0.253954	0.0502906	0.247451	0.0141398	0.361827	-0.000728275	0.276001	0.000728275	0.269515	0.438233	0.266477	-0.0213639	0.196598	0.0213639	0.192771	0.00606455	0.260038	-0.000301056	0.219154	0.000301056	0.214762	-0.0127586	0.187765	0.0127586	0.183342	FALSE
chr3	82129920	A	T	chr3_82129920_A_T	0.00318884	0.781735	0.00673091	0.786358	0.00728902	0.759716	3.41451e-05	0.788352	5.60619e-05	0.79389	0.185323	0.517089	0.000690124	0.690993	0.00126563	0.695419	0.00134879	0.620546	7.13043e-06	0.713835	1.06739e-05	0.71901	0.000768535	0.709572	0.00156565	0.714252	FALSE
chr3	82939023	G	T	chr3_82939023_G_T	0.0246335	0.377159	0.0314332	0.384236	0.0225285	0.170942	0.000600226	0.279693	0.000715132	0.284175	0.352586	0.323738	0.00928338	0.301623	0.011552	0.305984	0.00801752	0.19857	0.000227206	0.242515	0.000265544	0.246229	0.00665322	0.279984	0.00844118	0.28507	FALSE
chr3	82939048	G	C	chr3_82939048_G_C	-0.0117267	0.665368	0.0117267	0.653577	0.00735422	0.759267	-8.35608e-05	0.708683	8.35608e-05	0.696013	0.351639	0.32402	-0.00417404	0.484671	0.00417404	0.478327	0.00257054	0.462665	-2.96322e-05	0.548228	2.96322e-05	0.539878	-0.00307573	0.549038	0.00307573	0.53923	FALSE
chr3	83035534	G	T	chr3_83035534_G_T	0.0717744	0.200797	0.0717744	0.205806	0.0266619	0.140848	0.00239676	0.164645	0.00239676	0.168453	0.0619131	0.778944	0.00583801	0.481959	0.00583801	0.489317	0.00176152	0.582822	0.00020171	0.358407	0.00020171	0.365268	0.0135224	0.212363	0.0135224	0.218469	FALSE
chr3	83035684	A	G	chr3_83035684_A_G	-0.00316197	0.811	0.00597992	0.804664	0.00751041	0.743722	-2.23161e-05	0.838801	3.92816e-05	0.831086	0.0698874	0.756307	-0.000144736	0.827412	0.000423032	0.819298	0.000521913	0.799509	-1.19579e-06	0.847108	2.87127e-06	0.838766	-0.000633565	0.765561	0.00117662	0.759227	FALSE
chr3	83687336	A	G	chr3_83687336_A_G	0.0350375	0.347303	0.0350375	0.35565	0.012037	0.452647	0.000404815	0.380638	0.000404815	0.38987	0.23494	0.44529	0.00816704	0.36119	0.00816704	0.367089	0.0028231	0.44056	9.41247e-05	0.37211	9.41247e-05	0.378622	0.0093288	0.263684	0.0093288	0.269943	FALSE
chr3	83687458	C	T	chr3_83687458_C_T	0.0960219	0.140226	0.0960219	0.143739	0.0129339	0.422729	0.00165219	0.211441	0.00165219	0.216541	0.280661	0.390511	0.0290296	0.176433	0.0290296	0.179678	0.00384062	0.384326	0.000516104	0.216142	0.000516104	0.219965	0.0243708	0.0997682	0.0243708	0.10201	FALSE
chr3	84958897	A	T	chr3_84958897_A_T	-0.0725381	0.176343	0.0725381	0.172167	0.0133249	0.394837	-0.000994582	0.232133	0.000994582	0.227073	0.951955	0.00439679	-0.0693544	0.0661842	0.0693544	0.0648758	0.012692	0.111471	-0.000951221	0.11689	0.000951221	0.114369	-0.00240723	0.60868	0.00240723	0.598189	FALSE
chr3	84958962	T	C	chr3_84958962_T_C	-0.0285857	0.414949	0.0285857	0.405714	0.018874	0.229708	-0.000531139	0.33669	0.000531139	0.328547	0.953716	0.00398917	-0.0272232	0.168226	0.0272232	0.164969	0.0179881	0.0647814	-0.000505734	0.170176	0.000505734	0.166629	-0.00102577	0.792581	0.00102577	0.781861	FALSE
chr3	84959360	G	T	chr3_84959360_G_T	0.0528103	0.281359	0.0540308	0.284986	0.0237603	0.156077	0.00143949	0.25591	0.00146522	0.257956	0.905292	0.0241784	0.0482203	0.144276	0.0493183	0.146372	0.0215689	0.0477711	0.00131575	0.149505	0.00133889	0.150542	0.00234848	0.610663	0.0024374	0.619557	FALSE
chr3	85504772	G	C	chr3_85504772_G_C	-0.00111479	0.539766	0.019765	0.546688	0.0145862	0.343213	-1.50691e-05	0.481603	0.000290834	0.4891	0.736859	0.120656	4.34762e-05	0.295499	0.0141428	0.298742	0.0107579	0.139533	1.60249e-06	0.294692	0.000208168	0.299304	-0.000587516	0.569607	0.00308049	0.575599	FALSE
chr3	85504844	C	G	chr3_85504844_C_G	-0.0243161	0.456563	0.0243161	0.446583	0.0132123	0.398508	-0.000309872	0.435886	0.000309872	0.425466	0.721914	0.128289	-0.0175513	0.230976	0.0175513	0.226908	0.00951618	0.163253	-0.00022322	0.257295	0.00022322	0.252631	-0.00389507	0.495303	0.00389507	0.48541	FALSE
chr3	85504946	G	A	chr3_85504946_G_A	-0.0484366	0.268202	0.0484366	0.262255	0.00947381	0.599801	-0.000490364	0.357702	0.000490364	0.349766	0.700661	0.138526	-0.0342344	0.139516	0.0342344	0.136698	0.00669096	0.238861	-0.000349915	0.215873	0.000349915	0.212313	-0.0078743	0.300644	0.0078743	0.293977	FALSE
chr3	85505018	G	C	chr3_85505018_G_C	-0.401197	0.0103846	0.401197	0.00999069	0.064053	0.0189198	-0.0300169	0.0123516	0.0300169	0.0118957	0.661765	0.156041	-0.276096	0.00798209	0.276096	0.00760244	0.0435923	0.0117969	-0.0213371	0.00872518	0.0213371	0.00844325	-0.0776839	0.0117381	0.0776839	0.0113262	TRUE
chr3	85505070	C	A	chr3_85505070_C_A	0.0540545	0.240097	0.0540545	0.246007	0.0165326	0.286053	0.00096542	0.245043	0.00096542	0.250513	0.63913	0.165684	0.0356959	0.138228	0.0356959	0.140804	0.0106711	0.142755	0.000641923	0.158286	0.000641923	0.161095	0.0102196	0.236571	0.0102196	0.242129	FALSE
chr3	85505112	G	A	chr3_85505112_G_A	0.0458157	0.284236	0.0458157	0.291829	0.0191764	0.240276	0.00110189	0.254008	0.00110189	0.260858	0.613487	0.176835	0.0298902	0.16515	0.0298902	0.168899	0.0122673	0.127178	0.000753126	0.166412	0.000753126	0.170245	0.00889214	0.268092	0.00889214	0.274293	FALSE
chr3	85576081	A	G	chr3_85576081_A_G	0.00149707	0.804128	0.00581187	0.810122	0.00549379	0.888605	8.76578e-07	0.837721	3.73367e-05	0.843627	0.570827	0.197689	0.000445683	0.553527	0.00299752	0.557792	0.00311868	0.421237	-1.86192e-06	0.63287	1.97011e-05	0.637781	0.000443019	0.739857	0.00131	0.744967	FALSE
chr3	86991242	A	G	chr3_86991242_A_G	0.116901	0.111377	0.116901	0.113726	0.0280533	0.114936	0.00369206	0.108785	0.00369206	0.111549	0.853026	0.0573858	0.0998324	0.0502183	0.0998324	0.0511473	0.0239374	0.0391748	0.00314727	0.059704	0.00314727	0.0608274	0.00922877	0.27869	0.00922877	0.284606	FALSE
chr3	87088933	A	G	chr3_87088933_A_G	-0.00685365	0.585666	0.0167325	0.582968	0.0143084	0.363779	-7.21514e-05	0.527218	0.000231639	0.524153	0.589023	0.190049	-0.00370167	0.358581	0.00950399	0.356301	0.00848408	0.188278	-3.7876e-05	0.35152	0.000132811	0.34935	-0.00170221	0.514516	0.00385538	0.511947	FALSE
chr3	87089032	A	C	chr3_87089032_A_C	-0.0250706	0.454889	0.0250706	0.445512	0.0300782	0.103411	-0.000866096	0.278238	0.000866096	0.272422	0.636712	0.16895	-0.0155815	0.255994	0.0155815	0.251749	0.0188908	0.0608687	-0.000534871	0.180973	0.000534871	0.177562	-0.00532734	0.414369	0.00532734	0.405905	FALSE
chr3	87089281	G	A	chr3_87089281_G_A	0.10455	0.114012	0.10455	0.116704	0.025927	0.140812	0.00329602	0.113708	0.00329602	0.116371	0.703119	0.140187	0.0733708	0.063059	0.0733708	0.0640207	0.0182953	0.0660727	0.002315	0.0712614	0.002315	0.0722372	0.0180653	0.131699	0.0180653	0.135489	FALSE
chr3	87167967	C	T	chr3_87167967_C_T	-0.030416	0.410675	0.030416	0.401693	0.0113652	0.49094	-0.000334768	0.438279	0.000334768	0.428701	0.635168	0.168354	-0.0194509	0.228044	0.0194509	0.223827	0.00718752	0.224519	-0.000213647	0.278096	0.000213647	0.272826	-0.00594662	0.384907	0.00594662	0.376753	FALSE
chr3	87167990	T	C	chr3_87167990_T_C	-0.00585082	0.367553	0.0354842	0.366249	0.0209841	0.191295	-0.000151168	0.301346	0.000803063	0.300515	0.644772	0.163792	-0.00260702	0.216129	0.0232159	0.215106	0.0135654	0.100858	-6.96558e-05	0.196753	0.000526243	0.195716	-0.00165616	0.359726	0.00671197	0.357957	FALSE
chr3	87227549	C	T	chr3_87227549_C_T	-0.026125	0.449694	0.026125	0.440038	0.0124919	0.430922	-0.000338649	0.438083	0.000338649	0.427954	0.916576	0.0186931	-0.0239136	0.193987	0.0239136	0.189698	0.0114507	0.128367	-0.000309947	0.232637	0.000309947	0.227736	-0.00122426	0.761503	0.00122426	0.751307	FALSE
chr3	87227912	G	A	chr3_87227912_G_A	0.0623156	0.201567	0.0623156	0.206561	0.018826	0.232736	0.00119816	0.200644	0.00119816	0.205189	0.678279	0.149725	0.0422228	0.111563	0.0422228	0.114277	0.0127438	0.111311	0.000811971	0.126278	0.000811971	0.129008	0.0113279	0.210023	0.0113279	0.215217	FALSE
chr3	87297843	C	A	chr3_87297843_C_A	-0.013923	0.626904	0.013923	0.615271	0.00687425	0.793912	-0.000106368	0.684562	0.000106368	0.671789	0.334798	0.338435	-0.00502803	0.478221	0.00502803	0.471148	0.00236137	0.489588	-3.88774e-05	0.548456	3.88774e-05	0.539693	-0.00363784	0.525035	0.00363784	0.514838	FALSE
chr3	87297867	G	A	chr3_87297867_G_A	-0.0254891	0.450101	0.0254891	0.439818	0.00586324	0.868575	-0.000165095	0.592102	0.000165095	0.580095	0.351006	0.324739	-0.00936595	0.342531	0.00936595	0.337328	0.00211074	0.518149	-6.17456e-05	0.459111	6.17456e-05	0.451222	-0.00662146	0.348877	0.00662146	0.341231	FALSE
chr3	87297965	C	T	chr3_87297965_C_T	-0.0254089	0.443452	0.0254089	0.433233	0.00700774	0.785075	-0.000182066	0.551271	0.000182066	0.539036	0.384755	0.299126	-0.0101524	0.322021	0.0101524	0.316604	0.00269501	0.452762	-7.28716e-05	0.416443	7.28716e-05	0.409274	-0.00686282	0.334591	0.00686282	0.326985	FALSE
chr3	87297996	C	T	chr3_87297996_C_T	-0.000224555	0.885002	0.00364757	0.880328	0.00441514	0.969256	-2.02833e-07	0.928943	1.63815e-05	0.9238	0.399303	0.28894	-4.00311e-05	0.672959	0.00150225	0.668738	0.00174855	0.556272	1.99555e-07	0.765006	6.7115e-06	0.760721	-3.81092e-05	0.802864	0.000949553	0.799054	FALSE
chr3	87298184	T	C	chr3_87298184_T_C	-0.010327	0.698871	0.010327	0.68743	0.00483381	0.958971	-5.02874e-05	0.800191	5.02874e-05	0.788646	0.457078	0.252829	-0.00458909	0.457835	0.00458909	0.451788	0.00219327	0.500678	-2.2142e-05	0.58337	2.2142e-05	0.57459	-0.00271051	0.582225	0.00271051	0.572328	FALSE
chr3	87298282	G	A	chr3_87298282_G_A	-0.0437138	0.312816	0.0438875	0.307696	0.0167509	0.282226	-0.000813276	0.301217	0.000815188	0.297068	0.47242	0.244668	-0.0202797	0.24221	0.0203698	0.239314	0.00783726	0.204154	-0.000377027	0.241119	0.000378018	0.238296	-0.0110342	0.239792	0.0110723	0.236184	FALSE
chr3	87298316	T	C	chr3_87298316_T_C	-0.00531348	0.210198	0.0632294	0.209315	0.0317839	0.0887294	-0.000123559	0.149942	0.00195343	0.149059	0.475513	0.243125	-0.00436227	0.157504	0.0313032	0.156805	0.0149694	0.0864699	-0.000118743	0.120351	0.000963538	0.119706	-0.000738365	0.158256	0.0162583	0.157253	FALSE
chr3	87298360	G	C	chr3_87298360_G_C	-0.147183	0.0636422	0.147183	0.062127	0.0472486	0.0375091	-0.0069935	0.0469289	0.0069935	0.0459015	0.465065	0.248355	-0.0696511	0.0634252	0.0696511	0.0619131	0.0221196	0.0454887	-0.00333317	0.0431765	0.00333317	0.0422915	-0.0367626	0.0447719	0.0367626	0.0436441	TRUE
chr3	87333218	C	T	chr3_87333218_C_T	-0.00741771	0.780222	0.00741771	0.76925	0.0062383	0.848494	-5.28027e-05	0.815395	5.28027e-05	0.803689	0.193602	0.505156	-0.00156695	0.676598	0.00156695	0.66797	0.00123627	0.640826	-1.12311e-05	0.72255	1.12311e-05	0.712867	-0.00181018	0.691081	0.00181018	0.680877	FALSE
chr3	87333561	G	A	chr3_87333561_G_A	-0.127915	0.0808068	0.127915	0.078833	0.0252775	0.140567	-0.00342463	0.0950299	0.00342463	0.0927804	0.254445	0.420649	-0.0332113	0.141773	0.0332113	0.138761	0.00656607	0.246521	-0.000899641	0.124097	0.000899641	0.12155	-0.0321578	0.0560227	0.0321578	0.0545238	FALSE
chr3	87350539	G	C	chr3_87350539_G_C	-0.0784054	0.150917	0.0784054	0.147551	0.0203839	0.204773	-0.00163284	0.158732	0.00163284	0.155467	0.548316	0.207653	-0.0442588	0.104872	0.0442588	0.102808	0.0113791	0.131735	-0.000933829	0.115691	0.000933829	0.113591	-0.0180082	0.123461	0.0180082	0.1208	FALSE
chr3	87350571	C	A	chr3_87350571_C_A	0.109507	0.0990318	0.109507	0.101305	0.0409928	0.0525095	0.00469841	0.0693504	0.00469841	0.0709486	0.583307	0.191311	0.0619229	0.0705102	0.0619229	0.0723208	0.0236736	0.0397212	0.00263756	0.0520682	0.00263756	0.053213	0.0247535	0.0832297	0.0247535	0.0853217	FALSE
chr3	87350572	C	T	chr3_87350572_C_T	-0.0235367	0.435598	0.0266867	0.429948	0.0137199	0.379023	-0.000316959	0.41379	0.000365891	0.408469	0.559257	0.202307	-0.0132092	0.264189	0.0149949	0.261946	0.00747555	0.213059	-0.000173128	0.280703	0.000200867	0.278212	-0.00514315	0.374617	0.00596567	0.369779	FALSE
chr3	87350752	T	C	chr3_87350752_T_C	0.0287499	0.418165	0.0291762	0.425574	0.0147622	0.345314	0.000406442	0.423651	0.000415009	0.430824	0.625921	0.17166	0.0186603	0.249949	0.0189411	0.252662	0.00924651	0.171961	0.000264274	0.276205	0.000269918	0.279184	0.00566874	0.396386	0.00574813	0.402491	FALSE
chr3	87350833	A	G	chr3_87350833_A_G	0.0206916	0.335032	0.0362151	0.339415	0.0182649	0.241075	0.000442483	0.289298	0.00065945	0.292613	0.641253	0.164425	0.0136209	0.184713	0.0240604	0.186361	0.0116154	0.125687	0.000290368	0.183594	0.000436278	0.185538	0.00407292	0.323845	0.00684853	0.327618	FALSE
chr3	87350859	G	T	chr3_87350859_G_T	-0.0351143	0.375233	0.0353674	0.369019	0.018262	0.241045	-0.000680139	0.33138	0.000684086	0.326223	0.635003	0.167353	-0.0207934	0.234455	0.0209745	0.231426	0.0115127	0.127612	-0.000400366	0.225965	0.00040319	0.223261	-0.00715341	0.347961	0.00721374	0.342159	FALSE
chr3	87351116	C	T	chr3_87351116_C_T	-0.0537463	0.246991	0.0537463	0.24136	0.0107335	0.52242	-0.000598002	0.323409	0.000598002	0.316034	0.50134	0.229747	-0.0254823	0.178309	0.0254823	0.174921	0.00532709	0.291224	-0.000282501	0.237038	0.000282501	0.232364	-0.0133017	0.186673	0.0133017	0.182823	FALSE
chr3	87351124	G	A	chr3_87351124_G_A	0.00127747	0.871053	0.00382668	0.872238	0.00377924	0.994471	4.28537e-06	0.930406	1.49103e-05	0.932257	0.496926	0.232007	0.000898724	0.63566	0.00193833	0.63466	0.00185084	0.54207	3.18787e-06	0.750631	7.4957e-06	0.749936	0.000295346	0.794157	0.000968608	0.793426	FALSE
chr3	87351223	C	A	chr3_87351223_C_A	-0.000732013	0.709231	0.00939742	0.711503	0.00533883	0.893525	-9.51089e-06	0.809032	4.50287e-05	0.81106	0.427853	0.270654	0.000464224	0.492553	0.00386884	0.494884	0.00226242	0.499661	-3.67477e-07	0.607838	1.77942e-05	0.610665	-0.000119091	0.604664	0.00238659	0.607257	FALSE
chr3	87351233	T	C	chr3_87351233_T_C	0.0161808	0.500428	0.0195688	0.509433	0.0068536	0.797774	0.000105366	0.591859	0.000133342	0.602023	0.424457	0.272861	0.00754122	0.341763	0.0086204	0.346403	0.00287857	0.437924	4.97996e-05	0.435078	5.87108e-05	0.441141	0.00412849	0.408154	0.00486527	0.415276	FALSE
chr3	87398466	A	G	chr3_87398466_A_G	-0.0475018	0.279602	0.0475018	0.27341	0.0240708	0.152794	-0.0012591	0.215333	0.0012591	0.210853	0.0300888	0.869144	-0.0013138	0.677099	0.0013138	0.668715	0.000691272	0.751075	-3.3844e-05	0.538908	3.3844e-05	0.530279	-0.00578465	0.379668	0.00578465	0.37196	FALSE
chr3	87771269	T	C	chr3_87771269_T_C	0.105588	0.105478	0.105588	0.107853	0.0240571	0.153853	0.00266084	0.113059	0.00266084	0.115362	0.6435	0.165047	0.0686303	0.0651572	0.0686303	0.0663506	0.0152836	0.0849146	0.0017113	0.0760884	0.0017113	0.0775741	0.0208076	0.103592	0.0208076	0.10576	FALSE
chr3	87771302	C	A	chr3_87771302_C_A	-0.0900899	0.14213	0.0900899	0.138797	0.0194897	0.228591	-0.00198235	0.162663	0.00198235	0.158918	0.638628	0.167308	-0.0594105	0.0861925	0.0594105	0.0839445	0.0127872	0.11611	-0.00133197	0.106877	0.00133197	0.104693	-0.016976	0.141955	0.016976	0.138928	FALSE
chr3	87771959	C	T	chr3_87771959_C_T	0.000707594	0.582628	0.0148482	0.585809	0.00618077	0.846174	1.02124e-05	0.66899	9.14395e-05	0.671951	0.401915	0.288503	0.000343073	0.401258	0.00598135	0.403442	0.0024957	0.473083	4.60075e-06	0.498199	3.69647e-05	0.50034	0.000196897	0.462721	0.00402687	0.465388	FALSE
chr3	87772020	C	G	chr3_87772020_C_G	-0.0306179	0.39341	0.0306179	0.384407	0.010093	0.562101	-0.00031591	0.439604	0.00031591	0.429267	0.321681	0.350155	-0.0100226	0.32734	0.0100226	0.32234	0.00326023	0.407684	-0.000103754	0.368587	0.000103754	0.361652	-0.0080061	0.295263	0.0080061	0.288355	FALSE
chr3	87772022	A	G	chr3_87772022_A_G	-0.013391	0.657166	0.013391	0.647649	0.00771613	0.7274	-0.000116245	0.703044	0.000116245	0.692642	0.319118	0.352589	-0.00435058	0.533143	0.00435058	0.526181	0.00246567	0.476206	-3.78588e-05	0.588997	3.78588e-05	0.580844	-0.00342665	0.555035	0.00342665	0.54537	FALSE
chr3	87772039	G	A	chr3_87772039_G_A	0.0513631	0.239676	0.0513631	0.245123	0.0146842	0.342819	0.000798078	0.260132	0.000798078	0.265703	0.307628	0.363173	0.0153492	0.241497	0.0153492	0.245808	0.00443264	0.333473	0.000232877	0.247495	0.000232877	0.252019	0.0131715	0.177343	0.0131715	0.181215	FALSE
chr3	87772040	A	C	chr3_87772040_A_C	0.00559035	0.575865	0.015589	0.580682	0.00762593	0.737025	4.56496e-05	0.621046	0.000119457	0.626005	0.295513	0.375586	0.00154636	0.451225	0.00467098	0.454514	0.00226447	0.495113	1.29397e-05	0.506655	3.59962e-05	0.510198	0.00152754	0.466404	0.00398241	0.470629	FALSE
chr3	87792643	G	C	chr3_87792643_G_C	0.0704903	0.17968	0.0704903	0.184438	0.0144009	0.354828	0.00112566	0.221544	0.00112566	0.226769	0.702806	0.139514	0.0482355	0.0963575	0.0482355	0.098442	0.00995749	0.15446	0.000757875	0.135294	0.000757875	0.13866	0.0123093	0.201896	0.0123093	0.206832	FALSE
chr3	87792672	G	T	chr3_87792672_G_T	0.146861	0.0613659	0.146861	0.0626959	0.0400953	0.0579285	0.00626729	0.054412	0.00626729	0.0552907	0.718661	0.131491	0.105827	0.034708	0.105827	0.0352333	0.0290176	0.0283195	0.00455652	0.0339607	0.00455652	0.0344742	0.0236086	0.084215	0.0236086	0.0861756	TRUE
chr3	87792916	T	C	chr3_87792916_T_C	0.0575412	0.218582	0.0575412	0.223519	0.0160914	0.296558	0.000922912	0.235202	0.000922912	0.240387	0.738073	0.121911	0.0422471	0.110147	0.0422471	0.112793	0.0118797	0.122648	0.000677044	0.139253	0.000677044	0.142239	0.0086079	0.271905	0.0086079	0.278037	FALSE
chr3	87793052	C	T	chr3_87793052_C_T	-0.0564374	0.223834	0.0608384	0.22083	0.0189219	0.234697	-0.00126833	0.218482	0.00132791	0.215984	0.723061	0.129395	-0.0409812	0.115885	0.0442623	0.114538	0.0137607	0.101243	-0.00093216	0.13137	0.000976574	0.130022	-0.00867936	0.2723	0.00926688	0.267964	FALSE
chr3	87793235	G	A	chr3_87793235_G_A	0.00340318	0.675346	0.0106184	0.679461	0.00872695	0.650186	4.86163e-05	0.672479	9.09829e-05	0.677747	0.66914	0.154167	0.00240349	0.379494	0.00727635	0.381007	0.00588035	0.267896	3.40648e-05	0.431367	6.24478e-05	0.434425	0.000589104	0.654688	0.00188482	0.657977	FALSE
chr3	87793286	C	T	chr3_87793286_C_T	-0.0669885	0.187334	0.0669885	0.182629	0.0177075	0.25852	-0.00122606	0.198782	0.00122606	0.19478	0.634012	0.16971	-0.0425058	0.110504	0.0425058	0.108252	0.0113318	0.132171	-0.000786577	0.130389	0.000786577	0.128086	-0.0134001	0.176566	0.0134001	0.172459	FALSE
chr3	87793785	C	T	chr3_87793785_C_T	0.00681743	0.702305	0.00979244	0.708824	0.00520376	0.92163	3.07029e-05	0.789677	4.91121e-05	0.796221	0.359808	0.31713	0.00230441	0.506717	0.00343226	0.511227	0.00188296	0.540575	1.03109e-05	0.611005	1.729e-05	0.615309	0.00173873	0.586705	0.00254855	0.592113	FALSE
chr3	88005025	C	A	chr3_88005025_C_A	-0.0157535	0.586916	0.0157535	0.575218	0.00734	0.759139	-0.00010968	0.650071	0.00010968	0.637005	0.638162	0.168198	-0.0101745	0.325626	0.0101745	0.319915	0.00467969	0.320193	-7.05754e-05	0.416107	7.05754e-05	0.408535	-0.0030789	0.546767	0.0030789	0.53624	FALSE
chr3	88026095	T	C	chr3_88026095_T_C	0.0195667	0.497095	0.0195667	0.508223	0.0121528	0.447085	0.000237251	0.464906	0.000237251	0.47658	0.246628	0.43181	0.00479932	0.439945	0.00479932	0.446302	0.0030498	0.427555	5.933e-05	0.427684	5.933e-05	0.435091	0.00486527	0.400503	0.00486527	0.409482	FALSE
chr3	88026360	A	C	chr3_88026360_A_C	0.00362188	0.717033	0.00956795	0.721663	0.00595132	0.874093	2.18099e-05	0.779512	5.70011e-05	0.784149	0.186752	0.517726	0.000402518	0.644684	0.0019102	0.647388	0.00109846	0.664683	2.36888e-06	0.705617	1.12768e-05	0.708907	0.000901917	0.624053	0.00233736	0.628219	FALSE
chr3	88030302	G	A	chr3_88030302_G_A	-0.00842822	0.581768	0.0157137	0.57596	0.00862576	0.655542	-5.01254e-05	0.610036	0.000128867	0.603956	0.24952	0.426408	-0.00165398	0.487058	0.00390583	0.483748	0.00218193	0.50869	-8.66492e-06	0.525861	3.30031e-05	0.521915	-0.00215317	0.473085	0.00398876	0.46784	FALSE
chr3	88030431	A	C	chr3_88030431_A_C	-0.152708	0.0696149	0.160147	0.0684117	0.0285895	0.123654	-0.00591631	0.0842383	0.00603573	0.0833049	0.268974	0.403815	-0.046342	0.117335	0.0480546	0.116051	0.00830981	0.203629	-0.00188012	0.105373	0.00190761	0.104122	-0.0393429	0.04938	0.0412547	0.0482488	FALSE
chr3	88031429	C	G	chr3_88031429_C_G	-0.000273617	0.850368	0.00423385	0.849535	0.00477702	0.963625	-2.61575e-06	0.905935	1.87289e-05	0.905376	0.210752	0.479532	-2.15265e-06	0.736961	0.000847976	0.737014	0.00102407	0.681836	-3.56216e-07	0.806558	3.75661e-06	0.805986	-2.6994e-05	0.778556	0.00105594	0.778036	FALSE
chr3	88031505	C	T	chr3_88031505_C_T	0.00888089	0.7189	0.00888089	0.729725	0.00448475	0.97592	3.92375e-05	0.825866	3.92375e-05	0.837422	0.281458	0.390529	0.0025426	0.58689	0.0025426	0.594425	0.00128318	0.632816	1.13016e-05	0.692278	1.13016e-05	0.702098	0.00228496	0.620023	0.00228496	0.629986	FALSE
chr3	88031924	A	G	chr3_88031924_A_G	0.15904	0.0574124	0.15904	0.0586889	0.0252025	0.137671	0.00412917	0.0765516	0.00412917	0.0784564	0.586646	0.184635	0.0967927	0.0433874	0.0967927	0.044044	0.0150544	0.0886807	0.00255608	0.0566881	0.00255608	0.0576846	0.0337695	0.0503117	0.0337695	0.0515566	FALSE
chr3	88032061	A	G	chr3_88032061_A_G	0.0318712	0.379893	0.0318712	0.388093	0.0147109	0.34405	0.000425203	0.359421	0.000425203	0.36851	0.536852	0.208778	0.018186	0.23541	0.018186	0.239353	0.00772719	0.205518	0.000236212	0.249576	0.000236212	0.254226	0.00685171	0.328201	0.00685171	0.335408	FALSE
chr3	88032101	C	G	chr3_88032101_C_G	0.00765112	0.672443	0.0108699	0.675832	0.00482381	0.949853	3.90067e-05	0.782042	5.26212e-05	0.784945	0.520488	0.217479	0.00414687	0.434967	0.00571465	0.435599	0.00254677	0.468264	2.08284e-05	0.563017	2.77559e-05	0.564098	0.00179748	0.591622	0.00251838	0.594454	FALSE
chr3	88034119	C	G	chr3_88034119_C_G	0.00500975	0.729351	0.0081667	0.735763	0.00676984	0.799746	4.38847e-05	0.752121	6.3052e-05	0.760581	0.195263	0.501785	0.000994697	0.640379	0.00173716	0.643716	0.00136003	0.618997	9.03073e-06	0.676405	1.35546e-05	0.68078	0.00139734	0.639266	0.00211823	0.643859	FALSE
chr3	88034228	A	G	chr3_88034228_A_G	-0.00884171	0.705827	0.00996291	0.697775	0.0116111	0.474494	-9.62699e-05	0.665437	0.000109905	0.656558	0.202283	0.490425	-0.00202442	0.610036	0.00223529	0.604446	0.00231918	0.487924	-2.18999e-05	0.593084	2.44643e-05	0.587156	-0.00219286	0.612128	0.00250409	0.605068	FALSE
chr3	88058700	T	G	chr3_88058700_T_G	-0.0397985	0.279782	0.0497006	0.27562	0.0221187	0.173249	-0.000984023	0.224595	0.00116826	0.222038	0.985072	0.000360227	-0.0392603	0.105451	0.0489861	0.104496	0.0217912	0.0460162	-0.00097064	0.110048	0.0011516	0.10901	-0.00071931	0.802932	0.000951141	0.797014	FALSE
chr3	88105939	G	A	chr3_88105939_G_A	-0.0109419	0.588702	0.0164917	0.58666	0.00809842	0.697756	-8.59794e-05	0.639613	0.000128579	0.636792	0.183353	0.524566	-0.00343875	0.546837	0.00394891	0.545949	0.00151072	0.607123	-2.63115e-05	0.593581	3.00009e-05	0.592201	-0.00298522	0.5093	0.00397288	0.506854	FALSE
chr3	88106371	T	C	chr3_88106371_T_C	0.00156277	0.792351	0.00634876	0.794586	0.00482196	0.937894	1.52959e-05	0.855631	3.38901e-05	0.85831	0.130978	0.618666	0.00032533	0.722418	0.00103346	0.72373	0.000659961	0.765626	3.16823e-06	0.788215	5.80982e-06	0.78975	0.00018737	0.70272	0.00156883	0.703904	FALSE
chr3	88113733	G	C	chr3_88113733_G_C	0.0011509	0.377331	0.0336718	0.380282	0.0306219	0.0957256	-0.000141223	0.242277	0.00110602	0.243837	0.394317	0.291225	0.000115647	0.291137	0.0136275	0.292263	0.0121796	0.118785	-6.69863e-05	0.205173	0.000452289	0.205427	0.000298522	0.297849	0.00839036	0.299864	FALSE
chr3	88150029	T	C	chr3_88150029_T_C	0.0328427	0.354184	0.0328427	0.362803	0.0116891	0.475029	0.000393774	0.374986	0.000393774	0.384044	0.911692	0.0201572	0.0298447	0.148198	0.0298447	0.151104	0.0106208	0.141941	0.000356733	0.197881	0.000356733	0.202075	0.00157677	0.688585	0.00157677	0.699358	FALSE
chr3	88150148	T	C	chr3_88150148_T_C	0.0628082	0.205743	0.0628082	0.211405	0.0134923	0.393391	0.000977766	0.251285	0.000977766	0.257664	0.891017	0.031488	0.0559078	0.0861986	0.0559078	0.0883387	0.0119817	0.124749	0.000866541	0.133162	0.000866541	0.136827	0.00378392	0.481194	0.00378392	0.491075	FALSE
chr3	88161159	G	A	chr3_88161159_G_A	-0.136974	0.0744767	0.136974	0.0727552	0.0307099	0.0961904	-0.00448569	0.0767157	0.00448569	0.0750341	0.319245	0.357599	-0.0472476	0.106631	0.0472476	0.104276	0.0101641	0.155186	-0.00159524	0.0895291	0.00159524	0.0877535	-0.035278	0.0509844	0.035278	0.0500871	FALSE
chr3	88161307	G	C	chr3_88161307_G_C	-0.0210726	0.50599	0.021331	0.497716	0.0137485	0.375077	-0.000288435	0.475517	0.000291861	0.46758	0.278765	0.397563	-0.00663126	0.431911	0.00668843	0.427714	0.0038039	0.372692	-9.03354e-05	0.420628	9.10933e-05	0.41591	-0.00544802	0.409022	0.00551471	0.402601	FALSE
chr3	88161314	A	G	chr3_88161314_A_G	-0.0135244	0.569033	0.0170999	0.565237	0.0225431	0.171756	-0.000244035	0.434223	0.00035766	0.431396	0.27954	0.396623	-0.00338913	0.488626	0.00452936	0.486564	0.00638683	0.252836	-5.94407e-05	0.397013	9.58914e-05	0.395773	-0.00350128	0.468317	0.00443495	0.464524	FALSE
chr3	88161663	C	T	chr3_88161663_C_T	-0.00300622	0.439644	0.026455	0.437067	0.0135691	0.384457	-3.11875e-05	0.418308	0.000369376	0.415081	0.239222	0.440901	-0.00159465	0.415477	0.00638698	0.412931	0.00322309	0.409881	-2.05531e-05	0.399587	8.83546e-05	0.396598	-0.00107341	0.345686	0.00672627	0.343699	FALSE
chr3	88180572	T	C	chr3_88180572_T_C	0.587471	0.00333171	0.587471	0.00352198	0.0383723	0.0606287	0.0228493	0.0128608	0.0228493	0.0132351	0.748837	0.116251	0.439281	0.00210834	0.439281	0.00226118	0.0286305	0.0273109	0.017003	0.00793872	0.017003	0.00809153	0.0970878	0.00647448	0.0970878	0.00683251	TRUE
chr3	88219231	T	C	chr3_88219231_T_C	0.223499	0.0305607	0.223499	0.031233	0.0369443	0.0654177	0.00856907	0.0386611	0.00856907	0.0396155	0.690554	0.143452	0.152942	0.0197594	0.152942	0.0198343	0.0253199	0.0345421	0.00581922	0.0255589	0.00581922	0.0258555	0.0407863	0.0377276	0.0407863	0.0388821	TRUE
chr3	88262562	C	T	chr3_88262562_C_T	-0.0135118	0.633423	0.0135118	0.622824	0.01543	0.321315	-0.000189814	0.546457	0.000189814	0.53478	0.209008	0.482599	-0.00304722	0.555642	0.00304722	0.548456	0.00313966	0.417167	-4.2349e-05	0.507816	4.2349e-05	0.499713	-0.0033679	0.536736	0.0033679	0.52693	FALSE
chr3	88262835	T	A	chr3_88262835_T_A	0.0273766	0.414477	0.0285626	0.42178	0.0123347	0.453893	0.000435344	0.415964	0.000445059	0.423275	0.0901281	0.706092	0.00276019	0.565297	0.00284722	0.572071	0.00123249	0.653561	4.76159e-05	0.529995	4.83288e-05	0.536813	0.00633882	0.361974	0.00657065	0.368276	FALSE
chr3	88262936	A	G	chr3_88262936_A_G	0.000827599	0.785232	0.00673812	0.785158	0.00624808	0.837871	2.27607e-05	0.811302	5.27818e-05	0.812104	0.0679073	0.761277	3.02986e-05	0.820124	0.000393053	0.819469	0.000405371	0.830789	1.09797e-06	0.842139	2.88047e-06	0.841803	0.000215952	0.739087	0.00134017	0.739464	FALSE
chr3	88262962	G	A	chr3_88262962_G_A	-0.0178232	0.555719	0.0178232	0.545022	0.0125837	0.426058	-0.000227801	0.508494	0.000227801	0.497276	0.0686251	0.75916	-0.0010927	0.69813	0.0010927	0.689205	0.000855954	0.712718	-1.3847e-05	0.652356	1.3847e-05	0.642854	-0.00345047	0.518908	0.00345047	0.509423	FALSE
chr3	88263026	A	G	chr3_88263026_A_G	0.0015636	0.870641	0.00363841	0.876049	0.00517836	0.935516	8.76779e-06	0.906791	1.79129e-05	0.912534	0.0804087	0.729246	0.000183949	0.840715	0.000307577	0.845761	0.000417949	0.825377	9.96374e-07	0.874997	1.54129e-06	0.880591	0.000366801	0.817739	0.000773298	0.822722	FALSE
chr3	88263129	C	G	chr3_88263129_C_G	0.257559	0.0223174	0.257559	0.0227063	0.0549384	0.0261964	0.0141108	0.0214955	0.0141108	0.0218928	0.168479	0.545916	0.04272	0.102092	0.04272	0.104313	0.009297	0.16845	0.00235076	0.0538069	0.00235076	0.0551394	0.0604745	0.0173142	0.0604745	0.0177336	FALSE
chr3	88263130	T	C	chr3_88263130_T_C	-0.00490711	0.397002	0.0307394	0.397962	0.0151366	0.330267	-0.000166562	0.375602	0.000471242	0.37718	0.111304	0.657219	-0.000738114	0.514144	0.0038137	0.514829	0.00162966	0.574777	-2.34341e-05	0.472871	5.8043e-05	0.473476	-0.000920971	0.336643	0.0071804	0.337892	FALSE
chr3	88410069	C	G	chr3_88410069_C_G	-0.00645654	0.742012	0.00847472	0.735056	0.00464319	0.953618	-3.42685e-05	0.825737	4.22444e-05	0.81959	0.456157	0.25415	-0.00296128	0.505241	0.00388182	0.501929	0.00211138	0.512672	-1.57206e-05	0.626142	1.93307e-05	0.621836	-0.00164663	0.638539	0.00218651	0.632278	FALSE
chr3	88410093	C	A	chr3_88410093_C_A	0.0400993	0.317389	0.0400993	0.324228	0.0168138	0.293234	0.00070372	0.300408	0.00070372	0.307265	0.488337	0.236993	0.0197207	0.221102	0.0197207	0.224869	0.00807323	0.197655	0.000338175	0.221698	0.000338175	0.225999	0.0102768	0.244037	0.0102768	0.249328	FALSE
chr3	89107369	C	T	chr3_89107369_C_T	-0.0573841	0.233005	0.0573841	0.227403	0.0157631	0.321747	-0.00105232	0.252657	0.00105232	0.247155	0.70896	0.136043	-0.0401852	0.123191	0.0401852	0.12067	0.0110598	0.138414	-0.000733771	0.154202	0.000733771	0.151284	-0.00982899	0.262255	0.00982899	0.256724	FALSE
chr3	89114318	A	C	chr3_89114318_A_C	-0.107626	0.108958	0.107626	0.105995	0.0203268	0.206646	-0.00228269	0.132894	0.00228269	0.129893	0.8036	0.0878761	-0.0867602	0.0499	0.0867602	0.0491169	0.0162947	0.0774781	-0.00183398	0.0750573	0.00183398	0.0732464	-0.0114375	0.213136	0.0114375	0.20835	FALSE
chr3	89114949	C	T	chr3_89114949_C_T	-0.0332426	0.364268	0.0332426	0.355555	0.0104361	0.541615	-0.000343892	0.41152	0.000343892	0.401692	0.826214	0.0731421	-0.0274462	0.163133	0.0274462	0.159855	0.00858468	0.182984	-0.0002827	0.226771	0.0002827	0.22226	-0.00315036	0.5384	0.00315036	0.528122	FALSE
chr3	94080269	G	A	chr3_94080269_G_A	-0.0150858	0.595841	0.0150858	0.584525	0.00981841	0.580535	-0.000137731	0.598735	0.000137731	0.58599	0.359774	0.317166	-0.00544892	0.428788	0.00544892	0.422531	0.00350953	0.390464	-4.96289e-05	0.461665	4.96289e-05	0.454033	-0.00393636	0.483502	0.00393636	0.474057	FALSE
chr3	95704929	G	A	chr3_95704929_G_A	-0.0121093	0.612652	0.0141129	0.603198	0.0142618	0.357224	-0.00017635	0.540239	0.000204556	0.530881	0.020806	0.904648	-0.000234836	0.859355	0.000305039	0.851587	0.000290002	0.871397	-3.28756e-06	0.81374	4.27581e-06	0.804989	-0.0012846	0.709859	0.00162758	0.700613	FALSE
chr3	95705335	G	A	chr3_95705335_G_A	0.0480779	0.265173	0.0480779	0.271514	0.0251881	0.143544	0.00141993	0.199427	0.00141993	0.203941	0.105662	0.670045	0.00455577	0.453445	0.00455577	0.460685	0.00250776	0.471021	0.000126849	0.336931	0.000126849	0.343428	0.0100037	0.235846	0.0100037	0.241336	FALSE
chr3	95706519	T	C	chr3_95706519_T_C	0.00234243	0.730506	0.00979399	0.730354	0.0136291	0.383553	2.65661e-05	0.672864	0.000131563	0.671658	0.740186	0.118777	0.00140474	0.441483	0.00704407	0.441111	0.0099931	0.155559	1.55764e-05	0.435807	9.45065e-05	0.435163	0.000573225	0.743877	0.00148467	0.743752	FALSE
chr3	96068979	A	G	chr3_96068979_A_G	-0.00424992	0.708465	0.00956718	0.703334	0.00575987	0.892221	-2.14489e-05	0.781636	5.31281e-05	0.776603	0.0435064	0.836486	1.67185e-05	0.865213	0.000261284	0.860204	0.000293042	0.881428	3.16674e-07	0.887709	1.62515e-06	0.882756	-0.000288994	0.782123	0.00102895	0.778089	FALSE
chr3	96813813	T	G	chr3_96813813_T_G	0.0896413	0.126197	0.0896413	0.129614	0.0231012	0.162144	0.00212876	0.12897	0.00212876	0.13152	0.938913	0.00883616	0.0842412	0.0483706	0.0842412	0.0492458	0.0216737	0.0465894	0.00199911	0.0649248	0.00199911	0.0662005	0.00323134	0.511666	0.00323134	0.521274	FALSE
chr3	97793576	C	T	chr3_97793576_C_T	-0.0813304	0.167062	0.0813304	0.163247	0.0201456	0.211271	-0.00177292	0.17783	0.00177292	0.174106	0.5255	0.218596	-0.0415243	0.124027	0.0415243	0.121295	0.0105323	0.144778	-0.000894321	0.13344	0.000894321	0.130922	-0.0194373	0.127474	0.0194373	0.124455	FALSE
chr3	97793912	A	G	chr3_97793912_A_G	-0.00108238	0.613998	0.0140359	0.611725	0.010491	0.537053	-7.6138e-06	0.599232	0.000145144	0.596036	0.54041	0.210787	-0.00082355	0.370166	0.007837	0.368889	0.00565121	0.276724	-5.51147e-06	0.40141	8.06793e-05	0.399499	-0.000258825	0.538553	0.00318053	0.536033	FALSE
chr3	97815738	C	T	chr3_97815738_C_T	-0.18593	0.0468448	0.18593	0.046186	0.0267894	0.128451	-0.00551575	0.0681125	0.00551575	0.0669642	0.313789	0.358222	-0.0601066	0.0821815	0.0601066	0.080311	0.00827487	0.193861	-0.00171743	0.0839711	0.00171743	0.081844	-0.0469251	0.0322321	0.0469251	0.0314366	FALSE
chr3	97822174	C	T	chr3_97822174_C_T	0.0107419	0.538444	0.0171487	0.545433	0.00498802	0.921903	4.1684e-05	0.678057	8.5651e-05	0.685324	0.924881	0.0144328	0.00986375	0.237095	0.0158593	0.239504	0.00462083	0.324215	3.82076e-05	0.386923	7.9352e-05	0.390825	0.000530352	0.812887	0.000787589	0.82003	FALSE
chr3	97872309	C	T	chr3_97872309_C_T	-0.110269	0.111035	0.110269	0.108435	0.0142287	0.364606	-0.00175026	0.174575	0.00175026	0.171062	0.703633	0.135651	-0.0803051	0.0601685	0.0803051	0.059054	0.0102117	0.151955	-0.00129138	0.10738	0.00129138	0.104914	-0.0173651	0.138747	0.0173651	0.135654	FALSE
chr3	97910122	C	T	chr3_97910122_C_T	-0.0207471	0.487175	0.0221286	0.477967	0.0124012	0.434228	-0.000241919	0.480642	0.000261816	0.471765	0.612603	0.17763	-0.0130215	0.279427	0.013824	0.275265	0.00746018	0.213372	-0.000148678	0.308347	0.000160235	0.303841	-0.00437938	0.442661	0.00465567	0.434837	FALSE
chr3	97910355	C	A	chr3_97910355_C_A	-0.150637	0.0663541	0.150637	0.0647364	0.0256031	0.135853	-0.00413416	0.0841201	0.00413416	0.082143	0.769814	0.103545	-0.115451	0.0334577	0.115451	0.0327814	0.0196085	0.0560691	-0.00315118	0.0491192	0.00315118	0.0482389	-0.0199454	0.119462	0.0199454	0.116295	TRUE
chr3	97910469	C	T	chr3_97910469_C_T	-0.0309593	0.443987	0.0309593	0.436468	0.0163048	0.288884	-0.000535905	0.406868	0.000535905	0.399142	0.805291	0.0847625	-0.0247151	0.224822	0.0247151	0.221165	0.0131306	0.105501	-0.000428406	0.234138	0.000428406	0.230564	-0.00333455	0.576799	0.00333455	0.567972	FALSE
chr3	97910594	T	G	chr3_97910594_T_G	0.0447382	0.266102	0.0447382	0.272871	0.0175751	0.255751	0.00077812	0.247657	0.00077812	0.252982	0.84581	0.0611987	0.0379279	0.115972	0.0379279	0.118539	0.0148328	0.0877738	0.000658343	0.13456	0.000658343	0.137251	0.00353939	0.484489	0.00353939	0.494644	FALSE
chr3	97910610	C	T	chr3_97910610_C_T	-0.00736667	0.644436	0.0127156	0.6378	0.0164115	0.286385	-0.000104983	0.547423	0.000199991	0.541517	0.846479	0.0610306	-0.00645812	0.329325	0.0109417	0.326315	0.013872	0.097512	-9.21031e-05	0.310735	0.00017174	0.307377	-0.00053194	0.80336	0.000928911	0.796468	FALSE
chr3	97991868	A	G	chr3_97991868_A_G	0.00033267	0.784201	0.00709133	0.777524	0.00733286	0.754338	1.59903e-05	0.799228	5.80016e-05	0.792907	0.396867	0.290771	-8.34568e-05	0.57316	0.00268222	0.567009	0.00283498	0.442052	4.58898e-06	0.622467	2.13117e-05	0.615296	1.58788e-06	0.683069	0.00183083	0.676444	FALSE
chr3	97992192	A	G	chr3_97992192_A_G	0.0252255	0.441587	0.0252255	0.451267	0.0249593	0.141567	0.000667006	0.299434	0.000667006	0.306737	0.186403	0.51632	0.00458804	0.457114	0.00458804	0.463837	0.00456521	0.32679	0.000117637	0.343728	0.000117637	0.349785	0.00614669	0.355075	0.00614669	0.362888	FALSE
chr3	98003456	A	G	chr3_98003456_A_G	-0.554384	0.00421082	0.554384	0.00385422	0.103594	0.00417558	-0.0573889	0.00392864	0.0573889	0.00364815	0.55828	0.20111	-0.310675	0.00501056	0.310675	0.00494864	0.0576673	0.00508902	-0.0320751	0.00366927	0.0320751	0.00345616	-0.135735	0.00291496	0.135735	0.00272541	TRUE
chr3	98007903	A	T	chr3_98007903_A_T	0.0149197	0.595571	0.0149197	0.606594	0.00909464	0.622371	0.000176521	0.603913	0.000176521	0.615511	0.0483557	0.819127	0.000534537	0.781909	0.000534537	0.791915	0.000394985	0.835041	5.69341e-06	0.765971	5.69341e-06	0.776572	0.00219445	0.62579	0.00219445	0.637171	FALSE
chr3	98023592	C	T	chr3_98023592_C_T	-0.00318408	0.667881	0.0112115	0.666293	0.00455643	0.970899	-1.49149e-05	0.785832	5.26767e-05	0.783799	0.666211	0.155514	-0.00210235	0.36653	0.00750263	0.365454	0.00304018	0.423582	-9.84185e-06	0.513106	3.52533e-05	0.511666	-0.00063674	0.635106	0.00207854	0.633756	FALSE
chr3	98029814	T	A	chr3_98029814_T_A	0.00512942	0.732808	0.00840856	0.74141	0.00822894	0.687816	3.48479e-05	0.738344	6.69712e-05	0.747183	0.139634	0.598849	0.000721082	0.686619	0.00115935	0.693848	0.00113979	0.653587	4.81352e-06	0.701036	9.10687e-06	0.709269	0.00125284	0.653521	0.00192292	0.661788	FALSE
chr3	98039212	C	T	chr3_98039212_C_T	0.00375154	0.861645	0.00388264	0.870979	0.00518836	0.930568	1.72812e-05	0.905585	1.81283e-05	0.914361	0.724207	0.129929	0.00271683	0.566714	0.00280941	0.573526	0.00375317	0.372842	1.25444e-05	0.666689	1.31426e-05	0.674659	0.000611334	0.848533	0.000620862	0.857098	FALSE
chr3	98039779	C	T	chr3_98039779_C_T	0.0385441	0.328114	0.0433983	0.332758	0.0311404	0.0955728	0.00115974	0.217236	0.00132484	0.220526	0.821554	0.075789	0.0314092	0.154325	0.0355613	0.156569	0.0253946	0.0355432	0.000938475	0.12041	0.0010797	0.122681	0.00366801	0.487789	0.00410309	0.493656	FALSE
chr3	98188626	C	A	chr3_98188626_C_A	0.0324536	0.350349	0.0341235	0.35627	0.0102747	0.551408	0.000347077	0.406056	0.000361806	0.412892	0.726402	0.125746	0.0241186	0.182249	0.0252244	0.184608	0.00752018	0.211573	0.000259255	0.24563	0.000269009	0.248323	0.00481446	0.398191	0.00517967	0.403971	FALSE
chr3	98188632	C	T	chr3_98188632_C_T	-0.0302381	0.236477	0.054253	0.235472	0.0103366	0.548163	-0.000309333	0.319667	0.000572465	0.319164	0.725324	0.126514	-0.0222987	0.12035	0.039623	0.119526	0.00750214	0.212139	-0.000230567	0.189536	0.000418879	0.189028	-0.0047303	0.27635	0.00860155	0.275031	FALSE
chr3	98188709	C	A	chr3_98188709_C_A	-0.25692	0.0270668	0.25692	0.0260483	0.0306548	0.0980969	-0.00857456	0.0453591	0.00857456	0.0442906	0.737901	0.120296	-0.193197	0.0153944	0.193197	0.0149732	0.0227226	0.0439724	-0.00650313	0.0278122	0.00650313	0.0272139	-0.0393715	0.0435431	0.0393715	0.0422894	TRUE
chr3	98188737	A	G	chr3_98188737_A_G	0.0184041	0.14516	0.085095	0.145926	0.0193977	0.220296	0.000436686	0.160284	0.00172849	0.161194	0.743849	0.117121	0.014747	0.072872	0.0635704	0.0738024	0.0145542	0.0917033	0.000344971	0.0953334	0.00129663	0.0956399	0.00236118	0.198389	0.0123077	0.199913	FALSE
chr3	98188743	G	A	chr3_98188743_G_A	-0.331315	0.0146051	0.331315	0.0141123	0.0510336	0.0311939	-0.0171225	0.0188001	0.0171225	0.018309	0.735908	0.121168	-0.244777	0.00858991	0.244777	0.00850405	0.0376757	0.0149382	-0.0127012	0.011554	0.0127012	0.0113999	-0.0538562	0.0235705	0.0538562	0.0229423	TRUE
chr3	98188824	T	C	chr3_98188824_T_C	-0.00605319	0.315466	0.0434026	0.317561	0.0181812	0.250045	-0.000372252	0.278497	0.000952558	0.280484	0.731097	0.124135	-0.00538184	0.160856	0.031566	0.161519	0.013328	0.106475	-0.000290213	0.167141	0.000696545	0.167606	-0.000389031	0.35789	0.00658812	0.360065	FALSE
chr3	98188825	G	C	chr3_98188825_G_C	0.0399672	0.267834	0.0466858	0.273409	0.0141498	0.365594	0.000595292	0.289172	0.000682116	0.293962	0.734476	0.12217	0.0294111	0.133899	0.0343863	0.136156	0.010466	0.146678	0.000443005	0.170525	0.0005073	0.173032	0.00611811	0.322651	0.00700097	0.32823	FALSE
chr3	98188884	G	A	chr3_98188884_G_A	-0.0475439	0.285444	0.0475439	0.279	0.0149951	0.331036	-0.000732894	0.299765	0.000732894	0.293148	0.713619	0.132595	-0.0345974	0.149662	0.0345974	0.146488	0.0107166	0.140533	-0.000534166	0.181928	0.000534166	0.178101	-0.00731854	0.326066	0.00731854	0.319272	FALSE
chr3	98329147	T	A	chr3_98329147_T_A	0.0636145	0.197784	0.0636145	0.203541	0.0191874	0.238144	0.00142203	0.198667	0.00142203	0.203539	0.405334	0.287238	0.0249245	0.174307	0.0249245	0.178096	0.00771214	0.213512	0.000548388	0.171461	0.000548388	0.175546	0.0159026	0.147132	0.0159026	0.151176	FALSE
chr3	98329443	G	C	chr3_98329443_G_C	-0.00593446	0.671954	0.0116407	0.669426	0.0105044	0.535958	-5.91752e-05	0.648434	0.000116587	0.645939	0.591087	0.186648	-0.00376846	0.400728	0.00705001	0.399136	0.0060803	0.259382	-3.69767e-05	0.427896	6.94228e-05	0.426737	-0.0011131	0.621112	0.00232625	0.619201	FALSE
chr3	98329710	C	T	chr3_98329710_C_T	0.0799416	0.147562	0.0799416	0.151596	0.0183928	0.239735	0.00145668	0.167053	0.00145668	0.170806	0.643854	0.164836	0.0508738	0.0882211	0.0508738	0.0905646	0.0117501	0.123934	0.00092107	0.109654	0.00092107	0.112286	0.0159471	0.144731	0.0159471	0.14817	FALSE
chr3	98329932	T	A	chr3_98329932_T_A	-0.00892875	0.732466	0.00892875	0.721384	0.00383408	0.992912	-3.53868e-05	0.857209	3.53868e-05	0.845783	0.53333	0.214664	-0.00461161	0.465495	0.00461161	0.459222	0.00202944	0.519426	-1.82135e-05	0.622106	1.82135e-05	0.612739	-0.00212141	0.645155	0.00212141	0.635018	FALSE
chr3	98343762	A	G	chr3_98343762_A_G	0.0465772	0.273282	0.0465772	0.280813	0.0141821	0.361049	0.000691363	0.296151	0.000691363	0.303514	0.565043	0.200571	0.0276631	0.169231	0.0276631	0.17266	0.00799565	0.202267	0.000412402	0.202007	0.000412402	0.20595	0.0103768	0.231345	0.0103768	0.236967	FALSE
chr3	98513923	A	G	chr3_98513923_A_G	-0.161337	0.0656673	0.161337	0.0642599	0.0528802	0.0308967	-0.0104648	0.0446572	0.0104648	0.0434933	0.0552694	0.795726	-0.0105076	0.350929	0.0105076	0.345276	0.0031362	0.435361	-0.000735101	0.184981	0.000735101	0.181088	-0.0265367	0.0891665	0.0265367	0.0867928	FALSE
chr3	98514357	C	T	chr3_98514357_C_T	0.0165262	0.518481	0.0224626	0.521453	0.0282198	0.112814	0.000612105	0.353613	0.000749046	0.354344	0.136815	0.606977	0.00261971	0.571637	0.00334344	0.573331	0.00390177	0.369934	9.46009e-05	0.427629	0.000111018	0.429365	0.00373787	0.442891	0.00526224	0.445223	FALSE
chr3	98514369	G	T	chr3_98514369_G_T	-0.00166042	0.676501	0.0106623	0.676923	0.0202615	0.211579	-7.54032e-05	0.534201	0.000201659	0.535255	0.134243	0.611687	0.000134277	0.672211	0.00125811	0.673545	0.00269166	0.461969	-3.49315e-06	0.573828	2.29211e-05	0.575011	-0.000303285	0.590158	0.00257396	0.590877	FALSE
chr3	98522496	T	C	chr3_98522496_T_C	-0.00273101	0.784636	0.00702829	0.778043	0.00488468	0.948312	-9.04473e-06	0.859775	3.40071e-05	0.854094	0.909843	0.019869	-0.00238858	0.434933	0.00639757	0.429827	0.00445232	0.332301	-7.74825e-06	0.570316	3.10359e-05	0.564303	-0.000182606	0.917033	0.000338219	0.911948	FALSE
chr3	98523003	G	C	chr3_98523003_G_C	0.0151965	0.542769	0.0188415	0.549574	0.0227866	0.164964	0.000340225	0.405654	0.000434966	0.409909	0.96235	0.00187906	0.0143719	0.259315	0.0179283	0.262267	0.0219533	0.0452923	0.000322134	0.219932	0.000414572	0.222271	0.000517649	0.851921	0.000603395	0.858409	FALSE
chr3	98523259	T	C	chr3_98523259_T_C	0.0274853	0.414045	0.0274853	0.422837	0.00532173	0.906958	0.000138285	0.581719	0.000138285	0.594294	0.906059	0.0208343	0.0251935	0.178449	0.0251935	0.182226	0.00482425	0.313055	0.000126681	0.324778	0.000126681	0.330292	0.00127824	0.729722	0.00127824	0.740596	FALSE
chr3	98546594	C	G	chr3_98546594_C_G	0.00208168	0.881008	0.0035558	0.883293	0.00456051	0.964329	1.20213e-05	0.919142	1.8326e-05	0.921572	0.162863	0.557299	0.000236093	0.806427	0.000438768	0.807444	0.000729634	0.743825	1.30021e-06	0.855944	2.17162e-06	0.857287	0.000466837	0.82512	0.000784413	0.827223	FALSE
chr3	98563511	A	G	chr3_98563511_A_G	-0.00778293	0.761546	0.00778293	0.750009	0.00596164	0.874367	-4.48542e-05	0.815706	4.48542e-05	0.80388	0.544669	0.207977	-0.00420289	0.475934	0.00420289	0.469617	0.00324397	0.407491	-2.41924e-05	0.569788	2.41924e-05	0.561342	-0.00183242	0.676442	0.00183242	0.665686	FALSE
chr3	98564531	G	T	chr3_98564531_G_T	0.00806153	0.636772	0.0124448	0.642588	0.0107362	0.52299	0.000106049	0.606658	0.000143062	0.613033	0.526546	0.21768	0.0043495	0.41058	0.00638866	0.41411	0.00562554	0.278428	5.61456e-05	0.427149	7.33643e-05	0.430667	0.00176414	0.549426	0.00302174	0.554528	FALSE
chr3	98568027	C	G	chr3_98568027_C_G	0.0309175	0.389755	0.0309175	0.398788	0.0120214	0.45678	0.000437591	0.400339	0.000437591	0.409356	0.416295	0.276379	0.0117241	0.309268	0.0117241	0.314378	0.00488311	0.310857	0.000164674	0.32471	0.000164674	0.330528	0.0080061	0.308164	0.0080061	0.315132	FALSE
chr3	98593472	G	A	chr3_98593472_G_A	0.0121447	0.624568	0.0129859	0.634266	0.00853859	0.666697	0.000104553	0.64647	0.000112836	0.656983	0.935121	0.0101753	0.0113786	0.304021	0.0121639	0.308617	0.00798027	0.198564	9.79359e-05	0.373401	0.000105669	0.378874	0.000458898	0.867158	0.000493831	0.875768	FALSE
chr3	98593737	G	C	chr3_98593737_G_C	0.0674295	0.188094	0.0674295	0.193377	0.0136985	0.379499	0.000952913	0.237816	0.000952913	0.243437	0.949732	0.00531946	0.0640244	0.0727158	0.0640244	0.0746503	0.0130078	0.107699	0.000904813	0.120006	0.000904813	0.12316	0.0024898	0.584906	0.0024898	0.595187	FALSE
chr3	98602618	A	G	chr3_98602618_A_G	-0.00393766	0.685279	0.0105754	0.684833	0.00638391	0.840013	-1.88282e-05	0.755212	6.27542e-05	0.75484	0.406367	0.284506	-0.00230659	0.474886	0.00467737	0.475379	0.00258194	0.462073	-1.16571e-05	0.562666	2.7468e-05	0.562999	-0.00109564	0.586589	0.00272163	0.586273	FALSE
chr3	98657592	A	G	chr3_98657592_A_G	0.146819	0.0638126	0.146819	0.0651144	0.0355817	0.0700661	0.00527407	0.0601646	0.00527407	0.0616653	0.771991	0.106133	0.113639	0.0325727	0.113639	0.0329315	0.0274663	0.0292009	0.0040811	0.0352792	0.0040811	0.035963	0.0188815	0.114331	0.0188815	0.116836	TRUE
chr3	98687856	A	G	chr3_98687856_A_G	0.0183033	0.529843	0.0183033	0.54003	0.0164155	0.291817	0.000270595	0.459715	0.000270595	0.470178	0.00975912	0.949083	0.000207667	0.883584	0.000207667	0.894055	0.00015191	0.920683	2.88953e-06	0.844925	2.88953e-06	0.855817	0.0012322	0.755474	0.0012322	0.76679	FALSE
chr3	98687859	T	G	chr3_98687859_T_G	0.00429938	0.419742	0.0268461	0.422842	0.0133402	0.410348	-0.000105391	0.406287	0.000400105	0.409638	0.00971148	0.949313	0.00010948	0.847755	0.000302366	0.853403	0.000122432	0.933011	-3.90984e-07	0.809366	4.32025e-06	0.81393	0.000524001	0.663603	0.00189275	0.668983	FALSE
chr3	98733343	G	T	chr3_98733343_G_T	0.0139367	0.616025	0.0139367	0.626223	0.00721807	0.771574	0.000107682	0.667046	0.000107682	0.678491	0.765778	0.108217	0.0104939	0.329846	0.0104939	0.335431	0.00550675	0.281976	8.0934e-05	0.414312	8.0934e-05	0.421111	0.00191816	0.66214	0.00191816	0.672036	FALSE
chr3	98733809	T	G	chr3_98733809_T_G	0.763026	0.00143293	0.763026	0.00151122	0.113015	0.00308713	0.0868087	0.00173996	0.0868087	0.00191683	0.78592	0.0966606	0.602294	0.000846981	0.602294	0.000921193	0.0888981	0.00131609	0.0685884	0.000985664	0.0685884	0.00110476	0.110402	0.00441373	0.110402	0.00462762	TRUE
chr3	98733905	G	A	chr3_98733905_G_A	-0.0675488	0.248966	0.0675488	0.243104	0.016971	0.271886	-0.00125998	0.264888	0.00125998	0.258209	0.633107	0.170187	-0.0443888	0.14673	0.0443888	0.143527	0.0107718	0.139724	-0.000829022	0.172365	0.000829022	0.168221	-0.0127253	0.240876	0.0127253	0.235385	FALSE
chr3	98770786	A	G	chr3_98770786_A_G	0.0245599	0.420667	0.0263331	0.429316	0.00968114	0.588969	0.000210728	0.481399	0.000234001	0.490808	0.450631	0.255886	0.01161	0.290917	0.0122645	0.295114	0.00432797	0.339146	0.000101193	0.349819	0.000109783	0.354841	0.00611969	0.333765	0.0066437	0.340823	FALSE
chr3	98770808	C	G	chr3_98770808_C_G	0.101798	0.106642	0.101798	0.109286	0.0343409	0.0768558	0.00366063	0.0845281	0.00366063	0.0866486	0.464481	0.247944	0.046063	0.0959084	0.046063	0.0982595	0.0156269	0.0812297	0.00162503	0.0745445	0.00162503	0.0762433	0.0254823	0.07667	0.0254823	0.0786336	FALSE
chr3	98778815	C	A	chr3_98778815_C_A	-0.00221992	0.729844	0.00905487	0.722539	0.009481	0.600213	-5.02379e-06	0.705672	9.77059e-05	0.698143	0.459893	0.252738	-0.000383832	0.50968	0.00413965	0.503952	0.0044743	0.337395	4.983e-06	0.528172	4.5946e-05	0.521597	-0.000652619	0.64736	0.0021484	0.63976	FALSE
chr3	98817727	T	C	chr3_98817727_T_C	0.105749	0.1124	0.105749	0.115417	0.0254652	0.14162	0.00302888	0.114222	0.00302888	0.116943	0.593518	0.186275	0.0645292	0.074826	0.0645292	0.0764701	0.015297	0.0876458	0.00186092	0.0802938	0.00186092	0.0820788	0.022856	0.0971224	0.022856	0.0998163	FALSE
chr3	98901153	G	C	chr3_98901153_G_C	-0.00651351	0.779768	0.00757243	0.77307	0.0120737	0.455918	-5.92335e-05	0.740793	7.28137e-05	0.73322	0.75972	0.111492	-0.00480465	0.451293	0.00560932	0.447219	0.00923907	0.171438	-4.41002e-05	0.458014	5.44198e-05	0.453699	-0.000998777	0.781815	0.00115439	0.775627	FALSE
chr3	98901528	G	A	chr3_98901528_G_A	-0.00617622	0.617913	0.0137422	0.616256	0.00722407	0.77009	-6.19765e-05	0.668291	0.000109497	0.666423	0.939981	0.00838334	-0.00578233	0.291986	0.0129224	0.291017	0.0067862	0.234946	-5.80013e-05	0.384188	0.000102839	0.38372	-0.000188958	0.876708	0.000500183	0.876394	FALSE
chr3	98902108	C	T	chr3_98902108_C_T	0.0112525	0.592144	0.0145439	0.601253	0.0089189	0.633178	0.000107953	0.600806	0.000140127	0.610552	0.914496	0.0186787	0.0102186	0.269346	0.0132297	0.272857	0.0081256	0.19753	9.76036e-05	0.334866	0.000127038	0.339823	0.000536704	0.832086	0.000676437	0.840506	FALSE
chr3	98902275	G	A	chr3_98902275_G_A	-0.00278022	0.699088	0.010146	0.701263	0.00682107	0.77388	-5.34588e-05	0.738308	9.10772e-05	0.739797	0.838482	0.0651931	-0.00228498	0.369563	0.00850201	0.371143	0.00573825	0.280863	-4.48635e-05	0.46223	7.65581e-05	0.464789	-0.000271528	0.824013	0.000782825	0.825844	FALSE
chr3	98902289	G	C	chr3_98902289_G_C	0.00957737	0.659811	0.0111365	0.667397	0.0043688	0.975535	4.25283e-05	0.788463	4.89408e-05	0.79569	0.829806	0.0703708	0.00806334	0.3331	0.00930173	0.336406	0.00362269	0.379893	3.57353e-05	0.489583	4.08287e-05	0.494125	0.000738365	0.80382	0.000865395	0.809333	FALSE
chr3	99294148	C	T	chr3_99294148_C_T	0.650056	0.00230412	0.650056	0.00256452	0.0902872	0.00650888	0.060994	0.00333828	0.060994	0.00359102	0.557572	0.204133	0.366242	0.0032856	0.366242	0.00346495	0.0507085	0.00746188	0.034545	0.00326793	0.034545	0.00346569	0.16067	0.00175116	0.16067	0.00181437	TRUE
chr3	99294149	G	C	chr3_99294149_G_C	0.104794	0.072395	0.133414	0.0736853	0.0347743	0.0766567	0.00426694	0.0673637	0.00492332	0.0685428	0.42845	0.270308	0.0470442	0.076783	0.0580546	0.0778614	0.0149487	0.0889043	0.00189152	0.0644993	0.00214404	0.0653224	0.0279689	0.0488036	0.0350382	0.0498932	FALSE
chr3	99294261	C	T	chr3_99294261_C_T	0.0621186	0.24589	0.0621186	0.251976	0.0212911	0.193484	0.00156618	0.22419	0.00156618	0.229265	0.415893	0.277383	0.0255088	0.211061	0.0255088	0.215739	0.00879309	0.180092	0.000643692	0.18912	0.000643692	0.193526	0.0156724	0.186074	0.0156724	0.191004	FALSE
chr3	99294290	C	T	chr3_99294290_C_T	-0.0566399	0.221969	0.0566399	0.216613	0.0166883	0.277693	-0.000952143	0.227776	0.000952143	0.222938	0.397502	0.289597	-0.0223919	0.190064	0.0223919	0.186476	0.00662688	0.239665	-0.000376238	0.194328	0.000376238	0.190523	-0.0144418	0.16117	0.0144418	0.157736	FALSE
chr3	99294341	A	C	chr3_99294341_A_C	0.0338696	0.342369	0.0338696	0.351023	0.0110857	0.504521	0.000377321	0.376965	0.000377321	0.386221	0.391675	0.293788	0.0135366	0.263048	0.0135366	0.267753	0.00438706	0.337464	0.000152526	0.298323	0.000152526	0.304053	0.00859203	0.261462	0.00859203	0.267787	FALSE
chr3	99686997	T	C	chr3_99686997_T_C	-0.00852715	0.737643	0.00852715	0.725544	0.00507027	0.936445	-4.16509e-05	0.825362	4.16509e-05	0.813367	0.40806	0.281885	-0.00344845	0.528211	0.00344845	0.521196	0.00206227	0.51786	-1.67613e-05	0.639237	1.67613e-05	0.629985	-0.00227702	0.630035	0.00227702	0.618796	FALSE
chr3	99780892	T	C	chr3_99780892_T_C	0.283673	0.020037	0.283673	0.0205392	0.0490095	0.0364736	0.0152307	0.023666	0.0152307	0.0242038	0.569303	0.196656	0.167833	0.0185462	0.167833	0.0186392	0.0285259	0.0299455	0.00923229	0.0190449	0.00923229	0.0193587	0.0628325	0.0167548	0.0628325	0.0172163	TRUE
chr3	99789090	G	A	chr3_99789090_G_A	0.00368052	0.791286	0.00615318	0.79558	0.0057703	0.888699	2.11682e-05	0.837435	3.60314e-05	0.842283	0.250045	0.425711	0.00100326	0.646837	0.00166081	0.650424	0.00145474	0.600686	5.7381e-06	0.709153	9.7632e-06	0.713423	0.0010083	0.708762	0.00157994	0.713491	FALSE
chr3	99789924	T	C	chr3_99789924_T_C	0.0320744	0.37725	0.0338479	0.383293	0.0147904	0.344458	0.000576265	0.356525	0.000590666	0.361324	0.444197	0.263654	0.0151132	0.275732	0.0160627	0.278997	0.00668116	0.24599	0.000278505	0.27834	0.000286216	0.280911	0.00764565	0.306826	0.00810296	0.311036	FALSE
chr3	99818461	C	T	chr3_99818461_C_T	-0.00133625	0.764111	0.0073209	0.763625	0.00602373	0.855531	2.71146e-06	0.813836	4.24381e-05	0.813447	0.588459	0.187098	-0.000892146	0.474209	0.00431012	0.473578	0.0035991	0.387435	1.26028e-06	0.567405	2.5065e-05	0.566894	-0.000346158	0.687259	0.0016641	0.686669	FALSE
chr3	99884386	G	A	chr3_99884386_G_A	0.00344836	0.769288	0.00704199	0.774819	0.00696395	0.791046	2.22206e-05	0.798658	4.76623e-05	0.804296	0.229379	0.454527	0.00108193	0.649137	0.00156853	0.653554	0.00159905	0.580668	7.1015e-06	0.688206	1.05465e-05	0.693576	0.000752656	0.676686	0.00175937	0.681168	FALSE
chr3	99884936	T	A	chr3_99884936_T_A	0.0109333	0.462403	0.0268609	0.463545	0.0101855	0.557829	0.000216563	0.490853	0.000356328	0.492505	0.305385	0.367572	0.00273028	0.390808	0.0087764	0.391574	0.00314824	0.427465	6.03114e-05	0.420106	0.000114428	0.421251	0.00257237	0.372265	0.00676755	0.372871	FALSE
chr3	100048252	A	G	chr3_100048252_A_G	-6.73351e-05	0.795904	0.00638623	0.794547	0.00461759	0.96778	-2.55173e-06	0.872568	2.78972e-05	0.871241	0.274637	0.399537	-0.000207842	0.639772	0.00175742	0.638447	0.0012701	0.633908	-1.60766e-06	0.734965	7.73018e-06	0.733947	-0.0001048	0.700761	0.00164822	0.699107	FALSE
chr3	100060814	C	T	chr3_100060814_C_T	0.01659	0.551747	0.01659	0.562767	0.0072431	0.760309	0.000127157	0.610778	0.000127157	0.622947	0.729817	0.12518	0.0119301	0.287976	0.0119301	0.293179	0.00522526	0.296117	9.08061e-05	0.377213	9.08061e-05	0.384039	0.0026597	0.567471	0.0026597	0.577435	FALSE
chr3	100069138	G	A	chr3_100069138_G_A	0.00168321	0.735821	0.00829326	0.739503	0.00529145	0.906215	-4.34675e-06	0.806017	4.68445e-05	0.808851	0.759568	0.107439	0.000896978	0.402169	0.00632977	0.404716	0.00408445	0.357875	-5.72476e-06	0.52211	3.65599e-05	0.524765	0.000481128	0.761238	0.0011004	0.765877	FALSE
chr3	100075886	G	T	chr3_100075886_G_T	0.00422908	0.748493	0.00878233	0.750228	0.0084383	0.667765	5.48923e-05	0.746111	9.07434e-05	0.746839	0.478462	0.240546	0.00152744	0.526405	0.0037829	0.526645	0.00395256	0.364872	2.0071e-05	0.560613	3.80294e-05	0.560741	0.00113057	0.65895	0.00224209	0.659962	FALSE
chr3	100075998	G	A	chr3_100075998_G_A	-0.319166	0.0159895	0.319166	0.0154316	0.0422807	0.0486603	-0.0136051	0.0245841	0.0136051	0.0239937	0.493607	0.232123	-0.155302	0.0198454	0.155302	0.0195597	0.020609	0.0515594	-0.00655386	0.0230934	0.00655386	0.0226707	-0.0785795	0.0112614	0.0785795	0.0109736	TRUE
chr3	100210180	G	A	chr3_100210180_G_A	0.196501	0.0410896	0.196501	0.0421512	0.0204305	0.204461	0.00419219	0.0796919	0.00419219	0.0813479	0.477401	0.238295	0.102317	0.0429131	0.102317	0.0436009	0.00990307	0.158807	0.00219839	0.0681376	0.00219839	0.069501	0.0461692	0.0319162	0.0461692	0.0326987	FALSE
chr3	100261437	T	C	chr3_100261437_T_C	-0.00145236	0.583142	0.0156685	0.579642	0.00760169	0.726105	-4.84512e-05	0.640404	0.000122775	0.635599	0.773035	0.101631	-0.000530099	0.29831	0.0121567	0.297328	0.0057976	0.27111	-3.22238e-05	0.388039	9.30993e-05	0.385676	-0.000665322	0.636741	0.00217381	0.633202	FALSE
chr3	100316826	T	C	chr3_100316826_T_C	-0.00590709	0.724099	0.00919084	0.720756	0.0102082	0.556039	-7.2545e-05	0.688092	0.000100498	0.683763	0.613624	0.178152	-0.0033155	0.439844	0.00550994	0.439037	0.00622987	0.25359	-4.13911e-05	0.457884	6.00417e-05	0.457079	-0.00135764	0.659015	0.00199279	0.655722	FALSE
chr3	100334708	T	G	chr3_100334708_T_G	0.186909	0.0458	0.186909	0.0472412	0.0264968	0.12633	0.00528528	0.0666049	0.00528528	0.0678515	0.903695	0.025154	0.169676	0.0183996	0.169676	0.0187437	0.0239664	0.0385797	0.00480362	0.0334782	0.00480362	0.0341793	0.00941137	0.246309	0.00941137	0.252121	TRUE
chr3	100335316	A	G	chr3_100335316_A_G	-0.00376227	0.796656	0.00629414	0.790491	0.00699563	0.78885	-2.14828e-05	0.829475	3.89628e-05	0.823565	0.787883	0.0954275	-0.00280401	0.461399	0.00490665	0.458093	0.00554107	0.281979	-1.59805e-05	0.542753	3.04972e-05	0.537858	-0.000503358	0.826195	0.00077965	0.820598	FALSE
chr3	100401425	G	C	chr3_100401425_G_C	0.0193055	0.337579	0.0422499	0.337784	0.0150417	0.335392	0.000456547	0.335551	0.000783566	0.334974	0.971218	0.0012245	0.0185343	0.142154	0.0409568	0.14168	0.0146049	0.0919395	0.000438478	0.174604	0.000758308	0.173791	0.000547819	0.776657	0.00113851	0.777312	FALSE
chr3	100402006	G	A	chr3_100402006_G_A	0.061011	0.192344	0.0709151	0.194155	0.0370954	0.0727858	0.0033147	0.124093	0.00348728	0.125267	0.868022	0.0418813	0.0535578	0.0823637	0.0621697	0.0831992	0.032235	0.0237664	0.00293038	0.0651141	0.00308044	0.0657368	0.00397923	0.446022	0.00454134	0.452357	FALSE
chr3	100440842	A	C	chr3_100440842_A_C	0.0145786	0.473809	0.0215429	0.481963	0.0137385	0.378256	0.000163524	0.427321	0.000289985	0.435216	0.616065	0.175615	0.00861081	0.265785	0.0133046	0.269446	0.00851825	0.186753	9.4472e-05	0.274697	0.000179705	0.278882	0.003144	0.435289	0.00434444	0.443054	FALSE
chr3	100440973	G	A	chr3_100440973_G_A	-0.12373	0.0877225	0.12373	0.0856402	0.0303438	0.10246	-0.00412262	0.0869303	0.00412262	0.0846478	0.624025	0.171844	-0.0802805	0.0565927	0.0802805	0.0555932	0.0196034	0.0600813	-0.00275781	0.0595201	0.00275781	0.0584414	-0.0240183	0.08666	0.0240183	0.0846333	FALSE
chr3	100441064	A	C	chr3_100441064_A_C	0.0608904	0.146028	0.0844921	0.148371	0.0159019	0.305144	0.00109964	0.183858	0.00144658	0.186418	0.629757	0.168625	0.0369614	0.0889797	0.0537617	0.0905053	0.00992539	0.156749	0.00066538	0.122001	0.000912342	0.123994	0.012503	0.142021	0.0165934	0.144072	FALSE
chr3	100463024	G	A	chr3_100463024_G_A	-0.0467305	0.295923	0.0467305	0.288794	0.0157401	0.325408	-0.000885271	0.297544	0.000885271	0.290368	0.450236	0.256558	-0.0208051	0.219513	0.0208051	0.215546	0.0072053	0.226866	-0.000400599	0.229139	0.000400599	0.223988	-0.0117233	0.223324	0.0117233	0.218531	FALSE
chr3	100463155	G	T	chr3_100463155_G_T	-0.0845011	0.145047	0.0845011	0.141582	0.0340448	0.0770188	-0.00294656	0.106649	0.00294656	0.104514	0.452611	0.255367	-0.0403125	0.121448	0.0403125	0.119126	0.0154614	0.0829254	-0.00141586	0.0917754	0.00141586	0.0899984	-0.0213157	0.106993	0.0213157	0.104396	FALSE
chr3	100466059	G	A	chr3_100466059_G_A	0.112547	0.0961059	0.112547	0.098624	0.0150388	0.331714	0.00178202	0.151753	0.00178202	0.155366	0.689155	0.146122	0.0762865	0.0554297	0.0762865	0.0567159	0.0103181	0.148441	0.00120568	0.0956364	0.00120568	0.0981954	0.0208536	0.106316	0.0208536	0.108814	FALSE
chr3	100466244	T	C	chr3_100466244_T_C	-0.057198	0.239847	0.057198	0.23404	0.0428356	0.0471961	-0.0026162	0.13017	0.0026162	0.127046	0.677246	0.150941	-0.0389385	0.131818	0.0389385	0.128331	0.028947	0.0265883	-0.00177794	0.0830769	0.00177794	0.0811697	-0.0106372	0.247648	0.0106372	0.2424	FALSE
chr3	100491900	A	G	chr3_100491900_A_G	-0.0502959	0.285914	0.0646993	0.284359	0.0168769	0.304099	-0.0015941	0.288227	0.00172328	0.286467	0.503917	0.227814	-0.0292093	0.192034	0.036469	0.192098	0.00887431	0.191312	-0.000923148	0.209337	0.000988861	0.2088	-0.0107912	0.232979	0.0143989	0.231146	FALSE
chr3	100491931	C	A	chr3_100491931_C_A	0.134446	0.0954043	0.134446	0.0975131	0.0383809	0.0633329	0.00609613	0.0758767	0.00609613	0.0776182	0.567933	0.195985	0.0822997	0.0684855	0.0822997	0.0691145	0.0221901	0.0474861	0.00376085	0.0570817	0.00376085	0.0575496	0.028088	0.0816991	0.028088	0.0838565	FALSE
chr3	100492450	A	G	chr3_100492450_A_G	0.288254	0.0194879	0.288254	0.0199296	0.0493827	0.0349156	0.0154276	0.0226721	0.0154276	0.0231296	0.86369	0.0492746	0.249822	0.0082882	0.249822	0.00844636	0.0427359	0.0113453	0.0133887	0.0117912	0.0133887	0.0118527	0.0212236	0.0995147	0.0212236	0.101824	TRUE
chr3	100492481	A	G	chr3_100492481_A_G	-0.168308	0.0531561	0.168308	0.0520229	0.0424654	0.0488851	-0.00740169	0.0472385	0.00740169	0.0464603	0.845148	0.0613989	-0.142482	0.0233007	0.142482	0.0228644	0.0359022	0.0169185	-0.00626765	0.0252402	0.00626765	0.0247999	-0.0138304	0.172564	0.0138304	0.16861	TRUE
chr3	100492758	T	C	chr3_100492758_T_C	0.0202792	0.489885	0.0202792	0.500763	0.0119399	0.46064	0.000253277	0.460821	0.000253277	0.472445	0.791032	0.0942175	0.0159348	0.235202	0.0159348	0.239148	0.00942882	0.164423	0.000198558	0.264714	0.000198558	0.269919	0.00233101	0.599816	0.00233101	0.610342	FALSE
chr3	100589981	T	C	chr3_100589981_T_C	0.0160362	0.550047	0.016817	0.559731	0.0139534	0.369327	0.000216199	0.49672	0.000227213	0.506926	0.267015	0.405869	0.00407433	0.473502	0.00426254	0.479162	0.00381506	0.373286	5.67615e-05	0.442277	5.94164e-05	0.449148	0.00423964	0.447518	0.0043889	0.455562	FALSE
chr3	100590108	A	C	chr3_100590108_A_C	-0.000349312	0.87021	0.00395981	0.864453	0.00589565	0.875238	-1.93411e-06	0.8894	2.54525e-05	0.883559	0.363236	0.315281	8.27013e-05	0.671448	0.00150197	0.666718	0.00216261	0.50732	6.27145e-07	0.724655	9.69522e-06	0.719213	-5.24001e-05	0.792647	0.00098925	0.787443	FALSE
chr3	100590291	A	T	chr3_100590291_A_T	-0.00827897	0.62635	0.0131395	0.618923	0.00438844	0.96214	-4.16256e-05	0.77163	5.75369e-05	0.763692	0.558985	0.201394	-0.00451776	0.368158	0.0074504	0.364772	0.00243441	0.478382	-2.28465e-05	0.525836	3.24466e-05	0.520598	-0.00183242	0.554165	0.00290582	0.547387	FALSE
chr3	100590337	C	T	chr3_100590337_C_T	-0.119558	0.0897382	0.119558	0.0878214	0.0153209	0.324769	-0.00193252	0.147816	0.00193252	0.144675	0.591957	0.186719	-0.0716745	0.0632309	0.0716745	0.0617316	0.00905502	0.173715	-0.00115174	0.103647	0.00115174	0.101771	-0.0264493	0.0762488	0.0264493	0.0747049	FALSE
chr3	100590844	G	C	chr3_100590844_G_C	0.00523525	0.575869	0.0181428	0.580664	0.00805078	0.703175	5.42157e-05	0.631786	0.000157356	0.636972	0.722902	0.128985	0.00397165	0.351231	0.0126342	0.353587	0.00583274	0.271165	4.08976e-05	0.427297	0.000110089	0.431039	0.000720898	0.586701	0.00302015	0.591065	FALSE
chr3	100590933	C	T	chr3_100590933_C_T	-0.00398149	0.804965	0.00625895	0.803241	0.00482455	0.953799	-1.82437e-05	0.87197	3.09991e-05	0.87038	0.667256	0.154642	-0.0026399	0.524271	0.00409734	0.523601	0.00321235	0.409322	-1.2082e-05	0.637223	2.02437e-05	0.635694	-0.000800292	0.762037	0.0012322	0.761189	FALSE
chr3	100591012	C	T	chr3_100591012_C_T	0.0198675	0.497973	0.0198675	0.508682	0.00849945	0.670188	0.000176639	0.548976	0.000176639	0.56136	0.626614	0.17237	0.0126948	0.282406	0.0126948	0.287205	0.00529688	0.290876	0.000112207	0.353796	0.000112207	0.360101	0.0041666	0.456608	0.0041666	0.466385	FALSE
chr3	100591050	T	G	chr3_100591050_T_G	0.0166841	0.517604	0.0189768	0.524901	0.00452574	0.976096	7.32645e-05	0.686229	8.49352e-05	0.694553	0.598237	0.184582	0.0095663	0.302473	0.0110543	0.305338	0.00270993	0.450049	4.18213e-05	0.459065	4.93956e-05	0.463605	0.00367595	0.458719	0.0041269	0.465035	FALSE
chr3	100600191	C	T	chr3_100600191_C_T	0.698044	0.00221917	0.698044	0.0022784	0.0725004	0.0128169	0.0565555	0.00455098	0.0565555	0.00472641	0.806161	0.0803722	0.559551	0.00100301	0.559551	0.00111671	0.0582257	0.00513015	0.0452931	0.00264643	0.0452931	0.0026892	0.0926021	0.00908088	0.0926021	0.00924432	TRUE
chr3	100600344	G	A	chr3_100600344_G_A	0.0860202	0.13614	0.0860202	0.139661	0.0193917	0.218079	0.00163605	0.152053	0.00163605	0.155331	0.731907	0.116987	0.0604239	0.0719222	0.0604239	0.0735985	0.0142757	0.0939566	0.00115643	0.0923604	0.00115643	0.0942395	0.0137844	0.184127	0.0137844	0.188881	FALSE
chr3	100600367	G	A	chr3_100600367_G_A	0.053818	0.244841	0.053818	0.250573	0.0117301	0.469719	0.000744108	0.297293	0.000744108	0.304188	0.723247	0.121858	0.036511	0.128669	0.036511	0.131682	0.00818422	0.195085	0.000492144	0.182347	0.000492144	0.186444	0.00911603	0.28531	0.00911603	0.291023	FALSE
chr3	100600506	G	T	chr3_100600506_G_T	0.120433	0.091305	0.120433	0.0935697	0.016208	0.299199	0.00215057	0.142456	0.00215057	0.145715	0.722272	0.122802	0.0858358	0.0506625	0.0858358	0.0515205	0.0116763	0.127087	0.00153121	0.0874538	0.00153121	0.0890543	0.0187291	0.131686	0.0187291	0.135051	FALSE
chr3	100600516	G	A	chr3_100600516_G_A	-0.601601	0.00334938	0.601601	0.00312547	0.0914689	0.006287	-0.0563262	0.00441045	0.0563262	0.00398399	0.700554	0.133825	-0.424549	0.00235899	0.424549	0.00227683	0.0642005	0.00382413	-0.0398208	0.00287611	0.0398208	0.00270393	-0.108406	0.00539345	0.108406	0.00516584	TRUE
chr3	100602885	T	A	chr3_100602885_T_A	-0.00222406	0.709673	0.00951494	0.711834	0.00459318	0.969803	-9.65972e-06	0.816342	4.27803e-05	0.818685	0.610132	0.179065	-0.00177142	0.423882	0.00590181	0.425193	0.00280806	0.443086	-7.71999e-06	0.560866	2.65579e-05	0.563494	-0.000230243	0.657766	0.00189434	0.659722	FALSE
chr3	100602915	A	G	chr3_100602915_A_G	0.0297009	0.384191	0.0297009	0.393359	0.0128774	0.414581	0.000399709	0.381944	0.000399709	0.390729	0.627566	0.171733	0.0183407	0.218146	0.0183407	0.222031	0.00802549	0.197121	0.000245665	0.244405	0.000245665	0.24942	0.00648808	0.342136	0.00648808	0.349728	FALSE
chr3	100603199	C	T	chr3_100603199_C_T	-0.0288485	0.16607	0.0777095	0.166187	0.0244942	0.14616	-0.00052755	0.152938	0.00185447	0.152835	0.731124	0.126055	-0.0212443	0.0859535	0.0565049	0.0862118	0.0179437	0.0650509	-0.000388455	0.0922509	0.0013494	0.0921026	-0.0040745	0.211337	0.012233	0.210945	FALSE
chr3	100603384	G	A	chr3_100603384_G_A	-0.0128809	0.632093	0.0158005	0.632216	0.0132321	0.401837	-0.000210149	0.595389	0.000239816	0.595529	0.746247	0.118492	-0.0100264	0.383249	0.0121462	0.383187	0.0099569	0.155848	-0.000163086	0.38998	0.000184788	0.390343	-0.00158629	0.676995	0.00205948	0.677379	FALSE
chr3	100634619	A	G	chr3_100634619_A_G	0.088089	0.147824	0.088089	0.151712	0.0278359	0.126792	0.00310595	0.12803	0.00310595	0.131303	0.463145	0.25067	0.0393624	0.125318	0.0393624	0.127969	0.012579	0.117102	0.00134192	0.108363	0.00134192	0.110656	0.0218238	0.108969	0.0218238	0.111914	FALSE
chr3	100634965	T	C	chr3_100634965_T_C	0.0628299	0.187114	0.0628299	0.192128	0.0120992	0.449147	0.000765019	0.249927	0.000765019	0.255551	0.559925	0.200868	0.0351464	0.124711	0.0351464	0.127272	0.00670395	0.236575	0.000423814	0.174556	0.000423814	0.177983	0.0142211	0.157804	0.0142211	0.161652	FALSE
chr3	100651094	C	G	chr3_100651094_C_G	0.338091	0.0127122	0.338091	0.0131412	0.0649718	0.0171305	0.0221409	0.012757	0.0221409	0.0131796	0.605226	0.180112	0.205967	0.0114407	0.205967	0.0115572	0.0392508	0.0136383	0.0134703	0.0103452	0.0134703	0.0104404	0.0746177	0.0111916	0.0746177	0.0116208	TRUE
chr3	100662471	G	C	chr3_100662471_G_C	-0.0756877	0.167604	0.0756877	0.16321	0.0279895	0.114828	-0.00225341	0.135091	0.00225341	0.132056	0.453159	0.255721	-0.0363487	0.136058	0.0363487	0.132949	0.0130416	0.110723	-0.00110469	0.113419	0.00110469	0.110687	-0.0186195	0.124738	0.0186195	0.122013	FALSE
chr3	100665014	C	T	chr3_100665014_C_T	0.00746228	0.74875	0.00746228	0.760543	0.00380256	0.989996	2.87248e-05	0.858498	2.87248e-05	0.87002	0.41279	0.279159	0.0032118	0.519592	0.0032118	0.527051	0.00156795	0.581906	1.23257e-05	0.659314	1.23257e-05	0.66867	0.00186258	0.652075	0.00186258	0.663031	FALSE
chr3	100665602	T	C	chr3_100665602_T_C	0.00770686	0.711647	0.00994516	0.715158	0.00873452	0.650213	6.1968e-05	0.716305	8.55933e-05	0.71994	0.615307	0.175496	0.00501745	0.447494	0.00639483	0.448892	0.00532685	0.291003	4.02065e-05	0.49301	5.46924e-05	0.494722	0.00145609	0.667683	0.00190069	0.670929	FALSE
chr3	100665617	T	C	chr3_100665617_T_C	0.0473926	0.257765	0.0473926	0.264688	0.00940635	0.606921	0.00044068	0.347883	0.00044068	0.356607	0.620352	0.17323	0.0302591	0.148071	0.0302591	0.151405	0.00581586	0.269506	0.000280322	0.224032	0.000280322	0.228284	0.00951458	0.238341	0.00951458	0.244452	FALSE
chr3	100682955	T	C	chr3_100682955_T_C	-0.00610549	0.693551	0.0107628	0.684613	0.00691637	0.78817	-3.73154e-05	0.759389	6.30052e-05	0.750717	0.374918	0.30986	-0.00252126	0.501567	0.00413638	0.495801	0.00259759	0.466702	-1.54037e-05	0.579785	2.43127e-05	0.572971	-0.00165457	0.593471	0.00266764	0.58538	FALSE
chr3	100683183	C	T	chr3_100683183_C_T	0.0203153	0.511324	0.0203153	0.521675	0.00680841	0.804258	0.000131747	0.616806	0.000131747	0.62894	0.274503	0.400207	0.00631435	0.439098	0.00631435	0.445541	0.00184067	0.544625	4.06652e-05	0.524916	4.06652e-05	0.533293	0.00527335	0.41218	0.00527335	0.420334	FALSE
chr3	100709093	T	C	chr3_100709093_T_C	0.0200905	0.504329	0.0200905	0.514226	0.00880767	0.643965	0.000193645	0.543936	0.000193645	0.555518	0.943868	0.00681632	0.0189317	0.233296	0.0189317	0.237626	0.00829554	0.192919	0.000182032	0.307022	0.000182032	0.312756	0.000722486	0.823918	0.000722486	0.834755	FALSE
chr3	100709222	A	G	chr3_100709222_A_G	-4.82547e-05	0.586844	0.0161134	0.582637	0.00864903	0.65927	3.46293e-06	0.625764	0.000134879	0.620372	0.964641	0.00218901	-0.00019064	0.269036	0.0154576	0.267023	0.00834128	0.189653	2.15002e-06	0.346904	0.000129318	0.343835	8.73335e-05	0.870459	0.000560522	0.864548	FALSE
chr3	100709274	G	A	chr3_100709274_G_A	0.0239999	0.231157	0.0542978	0.232736	0.0139502	0.367551	0.00041534	0.26279	0.000782366	0.264304	0.972139	0.00120758	0.0233534	0.0869505	0.0529104	0.0875204	0.0135625	0.101369	0.000404901	0.131081	0.00076272	0.131571	0.000624037	0.709152	0.00144974	0.71366	FALSE
chr3	100709616	G	C	chr3_100709616_G_C	0.0275603	0.427142	0.0280201	0.433599	0.013376	0.392213	0.00038107	0.418276	0.000386138	0.424546	0.961964	0.00257294	0.026523	0.192442	0.0269691	0.194908	0.0128476	0.109603	0.000366027	0.228063	0.000370942	0.230407	0.000828874	0.803736	0.000851104	0.81026	FALSE
chr3	100710003	G	C	chr3_100710003_G_C	0.10304	0.105806	0.10304	0.108716	0.0315923	0.0897209	0.00325913	0.0899362	0.00325913	0.0920309	0.851541	0.0582827	0.0876604	0.0461575	0.0876604	0.0469241	0.0268489	0.0309482	0.00276663	0.0486607	0.00276663	0.0497571	0.00831891	0.272292	0.00831891	0.278754	TRUE
chr3	100761352	C	A	chr3_100761352_C_A	-0.0947355	0.167135	0.105815	0.166328	0.020554	0.20595	-0.00265227	0.187113	0.00282033	0.185565	0.304735	0.366594	-0.0334249	0.187612	0.0367567	0.185815	0.00644776	0.252727	-0.000926093	0.185257	0.000976485	0.183697	-0.0237706	0.123588	0.0266383	0.122117	FALSE
chr3	100776334	G	C	chr3_100776334_G_C	-0.00892983	0.715285	0.00956038	0.708716	0.00644382	0.832353	-6.12826e-05	0.763442	6.46956e-05	0.755747	0.228158	0.457833	-0.0019222	0.610695	0.00210749	0.606548	0.00147081	0.599018	-1.3369e-05	0.66485	1.43718e-05	0.659717	-0.00226432	0.614901	0.00241676	0.608531	FALSE
chr3	100852953	G	A	chr3_100852953_G_A	0.0193691	0.412106	0.02699	0.417342	0.0101936	0.557225	0.000221389	0.444184	0.000289146	0.449993	0.63477	0.165149	0.0122678	0.231105	0.0166561	0.232995	0.0064604	0.245866	0.000138999	0.283271	0.000178015	0.285969	0.00385379	0.384986	0.00566397	0.389268	FALSE
chr3	100992739	G	A	chr3_100992739_G_A	0.00514623	0.799723	0.00593518	0.805451	0.00662955	0.816764	3.85487e-05	0.823596	4.36688e-05	0.829475	0.273489	0.399847	0.00115701	0.691649	0.00143883	0.695063	0.00181573	0.548469	8.71613e-06	0.726729	1.05463e-05	0.730505	0.00135287	0.724192	0.00152119	0.729693	FALSE
chr3	101070274	T	G	chr3_101070274_T_G	-0.00680733	0.671249	0.0112875	0.667727	0.00618451	0.847483	-4.42471e-05	0.74414	6.89673e-05	0.740507	0.515267	0.222826	-0.00355515	0.422115	0.00581353	0.421009	0.00318775	0.412417	-2.31069e-05	0.519334	3.55543e-05	0.51767	-0.00169268	0.574655	0.00275339	0.571912	FALSE
chr3	101070325	T	C	chr3_101070325_T_C	0.00137583	0.717848	0.00925877	0.719868	0.00494114	0.943348	5.22262e-06	0.797985	5.07946e-05	0.799812	0.543675	0.209527	0.000780581	0.453205	0.00495094	0.454281	0.00266434	0.456117	2.9688e-06	0.570432	2.70822e-05	0.571271	0.000260413	0.634954	0.00213411	0.63609	FALSE
chr3	101070393	A	G	chr3_101070393_A_G	0.0199941	0.421544	0.0268544	0.426924	0.0194998	0.216537	0.000343812	0.335587	0.000498296	0.340319	0.607352	0.180994	0.0124808	0.239277	0.0165796	0.241806	0.0117948	0.123378	0.000213936	0.217638	0.000306238	0.220612	0.00429204	0.375553	0.00576242	0.380585	FALSE
chr3	101070510	C	G	chr3_101070510_C_G	0.00344579	0.351017	0.0357685	0.350662	0.0324104	0.0850156	0.000210583	0.216379	0.0011573	0.215952	0.660043	0.158137	0.00243668	0.193326	0.0237032	0.193374	0.0214139	0.047888	0.000144927	0.137172	0.000767725	0.137383	0.000627213	0.341409	0.00686441	0.340672	FALSE
chr3	101070533	T	A	chr3_101070533_T_A	-0.000230467	0.66831	0.0115392	0.666454	0.00904144	0.631832	1.32128e-05	0.662194	0.000108176	0.660028	0.664031	0.156176	-0.000408737	0.377289	0.00760739	0.375335	0.00598123	0.262883	6.16632e-06	0.423798	7.08842e-05	0.421448	-6.19274e-05	0.635002	0.00217063	0.632321	FALSE
chr3	101070824	G	C	chr3_101070824_G_C	-0.00161579	0.764877	0.00781801	0.761348	0.00630292	0.830592	-2.6992e-06	0.801632	5.20832e-05	0.798114	0.669691	0.152072	-0.00133007	0.467938	0.00503681	0.465125	0.0041341	0.350503	-3.58087e-06	0.554066	3.29571e-05	0.551095	-0.000200073	0.733002	0.00143862	0.728914	FALSE
chr3	101070921	T	C	chr3_101070921_T_C	0.022347	0.449859	0.0253902	0.456939	0.0101987	0.557313	0.000291239	0.484392	0.000312903	0.492497	0.642611	0.163005	0.0158437	0.255947	0.0174845	0.259129	0.00673951	0.239087	0.000207604	0.311377	0.000219285	0.315121	0.0039046	0.448222	0.0045461	0.455327	FALSE
chr3	101070975	C	A	chr3_101070975_C_A	-0.0414927	0.311838	0.0414927	0.304001	0.0107856	0.519822	-0.000436234	0.368161	0.000436234	0.359404	0.606278	0.179464	-0.0245704	0.181203	0.0245704	0.177926	0.00657789	0.240695	-0.000260574	0.238148	0.000260574	0.23362	-0.00894295	0.274728	0.00894295	0.267953	FALSE
chr3	101133968	G	T	chr3_101133968_G_T	0.0146688	0.430673	0.0260295	0.438225	0.00794323	0.711658	9.36867e-05	0.521199	0.000199629	0.529446	0.499003	0.232399	0.00896102	0.287353	0.0126326	0.291328	0.0038977	0.364561	6.02942e-05	0.370624	9.45329e-05	0.376306	0.00365848	0.351382	0.0063547	0.357419	FALSE
chr3	101379814	T	C	chr3_101379814_T_C	0.00231083	0.515376	0.0227604	0.515252	0.00905032	0.636285	0.000193764	0.558731	0.000316258	0.558324	0.280034	0.393456	0.00145349	0.441149	0.00753023	0.441189	0.00282648	0.475956	7.39923e-05	0.48236	0.00011078	0.482378	0.000490655	0.428134	0.00557823	0.427409	FALSE
chr3	101379966	A	C	chr3_101379966_A_C	0.0212708	0.491355	0.0212708	0.501263	0.0134047	0.392718	0.000293982	0.444465	0.000293982	0.4544	0.355126	0.324726	0.00824577	0.367609	0.00824577	0.374015	0.00489582	0.316634	0.000115822	0.35955	0.000115822	0.365712	0.00529241	0.394586	0.00529241	0.402897	FALSE
chr3	101380347	G	A	chr3_101380347_G_A	0.0383916	0.318907	0.0383916	0.326637	0.00980601	0.580367	0.000371467	0.392118	0.000371467	0.401769	0.415333	0.281052	0.0157935	0.251036	0.0157935	0.255493	0.00420637	0.353281	0.000157426	0.306778	0.000157426	0.312781	0.00989568	0.243977	0.00989568	0.249907	FALSE
chr3	101382121	A	G	chr3_101382121_A_G	0.00843847	0.691773	0.010404	0.698317	0.00800704	0.707035	8.54477e-05	0.70403	9.59766e-05	0.711497	0.334559	0.33789	0.00293638	0.525212	0.00371649	0.528922	0.00268764	0.456835	3.0219e-05	0.563101	3.43978e-05	0.567637	0.00202614	0.596454	0.00258825	0.602359	FALSE
chr3	101389989	G	A	chr3_101389989_G_A	-0.0155731	0.598622	0.0155731	0.587903	0.00439188	0.972928	-7.31449e-05	0.748395	7.31449e-05	0.736376	0.626648	0.171765	-0.00955273	0.338395	0.00955273	0.332945	0.00271078	0.450781	-4.40676e-05	0.498387	4.40676e-05	0.490571	-0.00319164	0.545024	0.00319164	0.535739	FALSE
chr3	101390128	A	G	chr3_101390128_A_G	-0.0154479	0.596693	0.0154479	0.585719	0.0157833	0.308308	-0.000240345	0.513816	0.000240345	0.503153	0.714615	0.131006	-0.0104395	0.334724	0.0104395	0.329471	0.0113504	0.131247	-0.000164271	0.317738	0.000164271	0.312293	-0.00274545	0.591365	0.00274545	0.581195	FALSE
chr3	101390322	A	T	chr3_101390322_A_T	-0.0244354	0.478172	0.0276758	0.475211	0.0145181	0.353571	-0.000475476	0.443715	0.000509134	0.4411	0.760606	0.106101	-0.0171885	0.280272	0.0198536	0.278975	0.0107967	0.141455	-0.000332417	0.290988	0.000360101	0.289487	-0.00379186	0.528411	0.0041539	0.525373	FALSE
chr3	101390336	T	C	chr3_101390336_T_C	0.0525711	0.229026	0.0525711	0.235167	0.0115266	0.48389	0.000577793	0.296218	0.000577793	0.303687	0.767691	0.101988	0.0406278	0.109589	0.0406278	0.112051	0.00858563	0.184445	0.000435631	0.171671	0.000435631	0.174919	0.00638963	0.332768	0.00638963	0.340399	FALSE
chr3	101390471	T	A	chr3_101390471_T_A	-0.311078	0.0191799	0.311078	0.0184854	0.0346181	0.0801833	-0.0131828	0.0349208	0.0131828	0.0335708	0.751976	0.10926	-0.241411	0.0107676	0.241411	0.0104415	0.0262397	0.0352054	-0.0103782	0.0207338	0.0103782	0.0201511	-0.0429871	0.0393013	0.0429871	0.0380255	TRUE
chr3	101390834	T	C	chr3_101390834_T_C	-0.00211843	0.808125	0.00590043	0.801552	0.00530164	0.908088	-8.53268e-06	0.865152	3.01112e-05	0.858983	0.506739	0.227684	-0.00138541	0.545986	0.00322503	0.541604	0.00270422	0.454748	-5.8031e-06	0.645216	1.62992e-05	0.639496	-0.0003144	0.748489	0.00127983	0.74273	FALSE
chr3	101423977	T	C	chr3_101423977_T_C	0.0209087	0.485497	0.0209087	0.496293	0.0200768	0.207563	0.0003981	0.366764	0.0003981	0.37615	0.287792	0.382711	0.00580927	0.406426	0.00580927	0.412706	0.00579206	0.271389	0.000111119	0.33487	0.000111119	0.340864	0.00546708	0.379034	0.00546708	0.387597	FALSE
chr3	101424284	C	T	chr3_101424284_C_T	-0.095049	0.158293	0.095049	0.155177	0.0182454	0.265948	-0.00236443	0.191036	0.00236443	0.186806	0.433985	0.266962	-0.0424015	0.1399	0.0424015	0.137811	0.00801289	0.20802	-0.00106599	0.158743	0.00106599	0.155857	-0.0233673	0.118877	0.0233673	0.115957	FALSE
chr3	101424322	T	C	chr3_101424322_T_C	0.0867053	0.140896	0.0867053	0.1444	0.0194287	0.220354	0.00180368	0.157744	0.00180368	0.161092	0.471663	0.245097	0.0395509	0.117038	0.0395509	0.119651	0.009097	0.172673	0.000813764	0.12781	0.000813764	0.130547	0.0219525	0.101562	0.0219525	0.10402	FALSE
chr3	101424948	C	T	chr3_101424948_C_T	-0.0416581	0.265848	0.0497746	0.260964	0.0135272	0.386096	-0.000603504	0.298834	0.000703001	0.294102	0.494496	0.232853	-0.0197494	0.188813	0.0243693	0.185856	0.00667384	0.238448	-0.000287121	0.219103	0.000343755	0.216006	-0.010696	0.205086	0.0124458	0.201815	FALSE
chr3	101466804	G	T	chr3_101466804_G_T	-0.0470307	0.270199	0.0470307	0.263405	0.00925927	0.616201	-0.000436733	0.367516	0.000436733	0.358724	0.456959	0.252651	-0.0212818	0.199711	0.0212818	0.196125	0.004235	0.344214	-0.000197683	0.272071	0.000197683	0.267015	-0.0121457	0.198965	0.0121457	0.194578	FALSE
chr3	101467113	C	T	chr3_101467113_C_T	0.0777349	0.168232	0.0777349	0.172567	0.037632	0.0631133	0.00319334	0.110038	0.00319334	0.112411	0.60154	0.183088	0.0481606	0.10467	0.0481606	0.106719	0.0228413	0.0429142	0.00199558	0.0766733	0.00199558	0.0781246	0.0163012	0.152897	0.0163012	0.156429	FALSE
chr3	101467181	C	A	chr3_101467181_C_A	0.25496	0.0247586	0.25496	0.0251769	0.0484259	0.0368969	0.0130451	0.0265254	0.0130451	0.0270067	0.644149	0.164782	0.165674	0.0180642	0.165674	0.0183025	0.0314332	0.0232817	0.00854798	0.0187452	0.00854798	0.0190153	0.0521127	0.0240683	0.0521127	0.024665	TRUE
chr3	101467640	A	T	chr3_101467640_A_T	0.015629	0.582278	0.015629	0.592551	0.00518221	0.901245	0.000106442	0.690088	0.000106442	0.701672	0.424129	0.273735	0.00729419	0.412321	0.00729419	0.418596	0.00229035	0.504397	5.08814e-05	0.52761	5.08814e-05	0.53561	0.00395065	0.487064	0.00395065	0.496406	FALSE
chr3	101479459	A	C	chr3_101479459_A_C	0.0200069	0.515441	0.0200069	0.526012	0.0110023	0.508362	0.000222764	0.531629	0.000222764	0.542571	0.208425	0.483727	0.00431781	0.506999	0.00431781	0.514755	0.00232037	0.490479	4.88741e-05	0.510304	4.88741e-05	0.518876	0.00527018	0.422206	0.00527018	0.431143	FALSE
chr3	101479760	A	G	chr3_101479760_A_G	0.0479657	0.249019	0.0479657	0.255482	0.0148795	0.342294	0.000742588	0.261951	0.000742588	0.267977	0.121573	0.63584	0.00599773	0.40038	0.00599773	0.406436	0.00188477	0.546235	9.65899e-05	0.367559	9.65899e-05	0.374527	0.0108881	0.208945	0.0108881	0.213924	FALSE
chr3	101512090	C	G	chr3_101512090_C_G	0.0123984	0.602782	0.0143588	0.609686	0.0162991	0.291156	0.000185909	0.497828	0.000223546	0.504889	0.371509	0.307694	0.00431348	0.44346	0.00508039	0.447123	0.00608433	0.258476	6.49847e-05	0.393501	7.97088e-05	0.397276	0.00308208	0.50061	0.00362196	0.506976	FALSE
chr3	101512524	T	G	chr3_101512524_T_G	0.0432139	0.295094	0.0451211	0.300907	0.0116288	0.479145	0.000531079	0.345876	0.000545403	0.351426	0.755712	0.114175	0.0321571	0.149032	0.0336343	0.151186	0.00875568	0.180837	0.000395309	0.203746	0.000406404	0.206915	0.00629119	0.355579	0.00656113	0.36179	FALSE
chr3	101512887	C	T	chr3_101512887_C_T	-0.0295472	0.40623	0.0295472	0.397348	0.00946487	0.601984	-0.000282496	0.465342	0.000282496	0.454439	0.907771	0.0231435	-0.0268027	0.173655	0.0268027	0.170136	0.00858647	0.184235	-0.000256117	0.249184	0.000256117	0.24487	-0.00148784	0.719666	0.00148784	0.709228	FALSE
chr3	101513027	C	T	chr3_101513027_C_T	0.0560929	0.220604	0.0560929	0.226584	0.0102481	0.548657	0.000607997	0.306661	0.000607997	0.31341	0.931742	0.0114446	0.0523397	0.0868619	0.0523397	0.0892119	0.00952995	0.165047	0.000566631	0.158706	0.000566631	0.162089	0.00216905	0.6134	0.00216905	0.62435	FALSE
chr3	101513050	T	G	chr3_101513050_T_G	0.0265061	0.420347	0.0296944	0.427334	0.0170984	0.288281	0.000621987	0.362462	0.000660345	0.367738	0.932764	0.0110642	0.0248905	0.185071	0.0277987	0.188031	0.015971	0.083261	0.000583506	0.193719	0.000618494	0.196436	0.00102895	0.756772	0.0011528	0.765984	FALSE
chr3	101513051	A	T	chr3_101513051_A_T	-0.0100187	0.573785	0.0169935	0.571434	0.00778613	0.722908	-9.05973e-05	0.620982	0.000142937	0.618291	0.931923	0.01144	-0.00919633	0.260838	0.0157199	0.259798	0.00724832	0.220655	-8.31196e-05	0.347127	0.000132074	0.346147	-0.000369976	0.847937	0.000671674	0.845997	FALSE
chr3	101513077	T	C	chr3_101513077_T_C	0.124399	0.0796214	0.124399	0.0817937	0.0341758	0.0774171	0.00427546	0.0710929	0.00427546	0.0729463	0.937698	0.0093111	0.116468	0.0301782	0.116468	0.0305381	0.0320211	0.0217095	0.00399817	0.0352622	0.00399817	0.0359912	0.00493672	0.397345	0.00493672	0.406248	TRUE
chr3	101518463	A	G	chr3_101518463_A_G	0.0260127	0.432042	0.0260127	0.44149	0.0164321	0.28641	0.000452871	0.367871	0.000452871	0.376744	0.711572	0.127221	0.0180303	0.226285	0.0180303	0.23068	0.0116665	0.125006	0.000312027	0.223319	0.000312027	0.22708	0.00460803	0.443058	0.00460803	0.452223	FALSE
chr3	101521215	T	G	chr3_101521215_T_G	0.131964	0.0825954	0.131964	0.0848556	0.0226484	0.172538	0.00319687	0.10369	0.00319687	0.106361	0.600894	0.181612	0.082695	0.0566222	0.082695	0.057651	0.0135065	0.103466	0.00199551	0.0733565	0.00199551	0.0748576	0.0270654	0.073869	0.0270654	0.075779	FALSE
chr3	101530500	A	T	chr3_101530500_A_T	-0.0034084	0.79607	0.00629344	0.788752	0.00447727	0.970197	-1.5927e-05	0.875681	2.76984e-05	0.868564	0.501909	0.229645	-0.00186536	0.530579	0.00308316	0.526325	0.00223481	0.498738	-8.56527e-06	0.654952	1.3534e-05	0.649293	-0.000865395	0.705056	0.00158629	0.698214	FALSE
chr3	101530520	C	G	chr3_101530520_C_G	-0.0410245	0.281935	0.0469728	0.277564	0.0148957	0.336695	-0.000700217	0.288146	0.000766829	0.284198	0.511687	0.224556	-0.0226206	0.187676	0.0251919	0.185488	0.00775136	0.207486	-0.000386777	0.20675	0.000415571	0.204238	-0.0094606	0.230236	0.0108643	0.226772	FALSE
chr3	101531164	T	G	chr3_101531164_T_G	0.00173033	0.613406	0.0140318	0.617966	0.010598	0.531187	-1.68477e-05	0.588804	0.000170314	0.594428	0.594536	0.186485	0.00121067	0.369572	0.00810122	0.373059	0.00625847	0.253644	-7.15204e-06	0.392317	9.76848e-05	0.396125	0.000517649	0.538292	0.00316941	0.542592	FALSE
chr3	101531322	T	C	chr3_101531322_T_C	0.0110509	0.615729	0.0150003	0.622108	0.00688742	0.799066	7.46613e-05	0.687237	0.000105379	0.693296	0.536204	0.212301	0.00554853	0.393174	0.00778919	0.395655	0.00370603	0.376776	3.7217e-05	0.478974	5.47889e-05	0.482735	0.00290265	0.519	0.00378551	0.524391	FALSE
chr3	101531434	G	C	chr3_101531434_G_C	-0.00525689	0.802847	0.00625057	0.793221	0.00540236	0.92008	-2.60717e-05	0.863271	3.2596e-05	0.854001	0.460927	0.25016	-0.00235994	0.562306	0.00285977	0.555577	0.00248567	0.471656	-1.16189e-05	0.655833	1.49006e-05	0.648249	-0.00139416	0.70862	0.00161646	0.699576	FALSE
chr3	101531902	G	A	chr3_101531902_G_A	-0.0457116	0.280362	0.0457116	0.273975	0.0208678	0.193848	-0.00100115	0.232788	0.00100115	0.228247	0.218324	0.467495	-0.00972179	0.3282	0.00972179	0.322997	0.00448124	0.33162	-0.00020984	0.271852	0.00020984	0.267076	-0.0113121	0.21703	0.0113121	0.212114	FALSE
chr3	101542715	A	G	chr3_101542715_A_G	-0.00410575	0.802484	0.00638819	0.793671	0.0056441	0.878849	-1.71623e-05	0.850333	3.58277e-05	0.842142	0.349543	0.324918	-0.0013553	0.596443	0.00215705	0.590073	0.00203284	0.528594	-6.01171e-06	0.675949	1.25683e-05	0.668007	-0.00103212	0.710086	0.00159423	0.701789	FALSE
chr3	101542994	G	C	chr3_101542994_G_C	0.00557379	0.719566	0.00905925	0.723013	0.00868991	0.65744	5.72136e-05	0.711763	8.50737e-05	0.71561	0.563188	0.197497	0.0028657	0.454471	0.00509436	0.45578	0.00489714	0.309459	2.97543e-05	0.491246	4.77536e-05	0.49307	0.00137669	0.649725	0.00203408	0.653115	FALSE
chr3	101543463	T	G	chr3_101543463_T_G	-0.0870278	0.14362	0.0870278	0.139919	0.00954265	0.598014	-0.000864005	0.258155	0.000864005	0.252675	0.545001	0.206476	-0.0471512	0.104008	0.0471512	0.101896	0.00532063	0.29312	-0.00048114	0.182389	0.00048114	0.179138	-0.0204726	0.111884	0.0204726	0.109419	FALSE
chr3	101543616	C	A	chr3_101543616_C_A	0.00910657	0.607237	0.014063	0.61284	0.00927948	0.616232	8.12781e-05	0.60636	0.00013706	0.612697	0.43292	0.266382	0.0040869	0.418129	0.00577588	0.421703	0.00394156	0.361251	3.65765e-05	0.451906	5.55851e-05	0.455956	0.0021881	0.50923	0.00347746	0.514447	FALSE
chr3	101543996	C	A	chr3_101543996_C_A	0.00951206	0.671891	0.0126782	0.673216	0.00690183	0.779599	0.000129978	0.705798	0.000145767	0.707096	0.248361	0.428391	0.00237201	0.568833	0.00330054	0.569568	0.00173137	0.57454	3.33331e-05	0.617047	3.79536e-05	0.618004	0.00240246	0.582248	0.00312654	0.584116	FALSE
chr3	101544037	C	T	chr3_101544037_C_T	-0.0110458	0.597454	0.0155415	0.589294	0.0120341	0.454238	-0.000131689	0.552928	0.000191492	0.544705	0.242068	0.436387	-0.00256252	0.512827	0.00370432	0.507419	0.00291546	0.436557	-3.07938e-05	0.495483	4.59823e-05	0.489225	-0.00264382	0.498646	0.00380615	0.491309	FALSE
chr3	101544038	G	A	chr3_101544038_G_A	-0.0112911	0.567652	0.0175956	0.559174	0.0121277	0.450229	-0.000147264	0.528274	0.00022219	0.51977	0.24202	0.436393	-0.0023276	0.498549	0.00393522	0.492883	0.00295668	0.434029	-3.11423e-05	0.48032	5.02482e-05	0.474162	-0.0026597	0.47216	0.0042317	0.464853	FALSE
chr3	101544680	G	C	chr3_101544680_G_C	-0.227702	0.0306913	0.227702	0.0301852	0.0575619	0.0234911	-0.013194	0.0252355	0.013194	0.0246774	0.280623	0.390185	-0.0620503	0.0733021	0.0620503	0.0715536	0.0159692	0.0780539	-0.00355717	0.0408016	0.00355717	0.0399717	-0.0577735	0.0211452	0.0577735	0.0205662	TRUE
chr3	101544729	C	T	chr3_101544729_C_T	-0.281541	0.0207566	0.281541	0.0203352	0.0682256	0.0151413	-0.0205534	0.0168225	0.0205534	0.0163162	0.277106	0.393957	-0.0771021	0.0566731	0.0771021	0.055705	0.018834	0.0607128	-0.00562961	0.028833	0.00562961	0.0284062	-0.0713943	0.0140882	0.0713943	0.0137567	TRUE
chr3	101561866	C	T	chr3_101561866_C_T	0.0653964	0.175662	0.0720603	0.177808	0.0170192	0.269847	0.00106558	0.204052	0.00118409	0.206436	0.976112	0.000666037	0.0636867	0.0657986	0.0701616	0.0668547	0.0166123	0.073551	0.0010377	0.100815	0.00115285	0.101901	0.00174508	0.660239	0.0019261	0.667825	FALSE
chr3	101562149	T	C	chr3_101562149_T_C	0.0200332	0.557443	0.0200332	0.567443	0.0122507	0.455787	0.00036779	0.535567	0.00036779	0.544986	0.943195	0.0066449	0.0189425	0.290153	0.0189425	0.294458	0.0115497	0.13164	0.000347629	0.320891	0.000347629	0.326176	0.000708195	0.834681	0.000708195	0.845734	FALSE
chr3	101562573	C	T	chr3_101562573_C_T	-0.153136	0.0626572	0.153136	0.0611134	0.0384599	0.0614999	-0.00621784	0.0578855	0.00621784	0.0565738	0.775037	0.103663	-0.119505	0.0316553	0.119505	0.0309256	0.0297808	0.0256939	-0.00484403	0.0336385	0.00484403	0.0329892	-0.0200184	0.113184	0.0200184	0.110838	TRUE
chr3	101573491	C	G	chr3_101573491_C_G	-0.0124957	0.585594	0.0153319	0.576433	0.0127857	0.417907	-0.000160314	0.53111	0.000194308	0.521402	0.809383	0.084201	-0.0103001	0.28316	0.0124838	0.279217	0.0103624	0.146891	-0.000132219	0.300604	0.000158392	0.29627	-0.00114327	0.713305	0.00151801	0.704555	FALSE
chr3	101574721	A	T	chr3_101574721_A_T	0.0232108	0.400272	0.0281891	0.407872	0.0111652	0.497603	0.000292074	0.419418	0.000332011	0.427627	0.872854	0.0435134	0.020301	0.175677	0.0246968	0.178416	0.0097492	0.159206	0.000256137	0.227746	0.000291401	0.231302	0.00169745	0.638746	0.00197056	0.647927	FALSE
chr3	101574832	A	G	chr3_101574832_A_G	0.0542848	0.264017	0.0542848	0.269939	0.0272465	0.122896	0.00182511	0.193615	0.00182511	0.19774	0.815002	0.0801632	0.0433184	0.124042	0.0433184	0.126356	0.0221258	0.0456179	0.00144891	0.108444	0.00144891	0.110442	0.00607047	0.402703	0.00607047	0.410335	FALSE
chr3	101590749	A	G	chr3_101590749_A_G	-0.0022271	0.798916	0.00613666	0.79608	0.00638092	0.836123	-9.45406e-06	0.83833	3.59922e-05	0.836246	0.105321	0.670229	-0.000308604	0.761231	0.000693511	0.760196	0.000676237	0.755353	-1.37081e-06	0.797058	4.06429e-06	0.796182	-0.000601807	0.706735	0.00156089	0.70471	FALSE
chr3	101591328	T	C	chr3_101591328_T_C	-0.0697918	0.199009	0.0707904	0.195685	0.0211847	0.202055	-0.00185012	0.19209	0.00185842	0.189395	0.373109	0.30952	-0.0252364	0.198668	0.025674	0.195856	0.00782574	0.208084	-0.000680354	0.181225	0.000683988	0.178429	-0.0178462	0.148537	0.0181511	0.146422	FALSE
chr3	101595096	A	G	chr3_101595096_A_G	0.250324	0.0246968	0.250324	0.0251357	0.0804208	0.00921205	0.0205059	0.0144295	0.0205059	0.0149223	0.183346	0.520454	0.0470923	0.0969503	0.0470923	0.099334	0.0146999	0.0903489	0.0038271	0.0381183	0.0038271	0.0387357	0.0600394	0.0183815	0.0600394	0.0190165	TRUE
chr3	101595279	A	C	chr3_101595279_A_C	0.000771046	0.719755	0.00905939	0.719779	0.0179829	0.252942	3.33421e-05	0.566416	0.000162883	0.56599	0.192926	0.505962	5.72341e-05	0.629418	0.00166086	0.628382	0.00342768	0.396263	4.81939e-06	0.538682	2.92833e-05	0.537678	0.000198485	0.625191	0.00217063	0.624552	FALSE
chr3	101595529	C	T	chr3_101595529_C_T	-0.0162095	0.599738	0.0171876	0.592253	0.011379	0.488054	-0.000231684	0.576131	0.000240346	0.568351	0.242501	0.438299	-0.00444006	0.518021	0.0046626	0.513521	0.00283167	0.448257	-6.38927e-05	0.510586	6.58635e-05	0.505539	-0.00393477	0.511803	0.0041666	0.504735	FALSE
chr3	101596186	C	G	chr3_101596186_C_G	-0.0507678	0.246358	0.0507678	0.240725	0.0113316	0.494585	-0.00058442	0.314463	0.00058442	0.307169	0.121222	0.637997	-0.00610013	0.406823	0.00610013	0.400816	0.00129754	0.627497	-6.64563e-05	0.422275	6.64563e-05	0.414485	-0.0116026	0.20442	0.0116026	0.199681	FALSE
chr3	101599936	C	T	chr3_101599936_C_T	-0.0249519	0.46598	0.0249519	0.456231	0.00860038	0.66333	-0.000201936	0.550863	0.000201936	0.539004	0.301724	0.372869	-0.0084947	0.389859	0.0084947	0.383456	0.00251334	0.470293	-6.85109e-05	0.458648	6.85109e-05	0.450606	-0.00640393	0.375976	0.00640393	0.368458	FALSE
chr3	101600059	G	A	chr3_101600059_G_A	-0.0862294	0.15864	0.0862294	0.155635	0.029115	0.119141	-0.00322462	0.132273	0.00322462	0.129895	0.278076	0.398371	-0.0265164	0.198109	0.0265164	0.194216	0.00879759	0.195037	-0.00104975	0.152491	0.00104975	0.149599	-0.0217492	0.115891	0.0217492	0.113556	FALSE
chr3	101609970	G	A	chr3_101609970_G_A	-0.0159222	0.587908	0.0161002	0.577747	0.0107707	0.522156	-0.000177567	0.576994	0.000179337	0.566026	0.0333106	0.860066	-0.000472963	0.814486	0.000480905	0.806475	0.000355917	0.844716	-5.25937e-06	0.787282	5.33833e-06	0.778689	-0.00218969	0.639722	0.00220557	0.630501	FALSE
chr3	101636219	G	C	chr3_101636219_G_C	0.00498072	0.818764	0.00498072	0.829817	0.00611694	0.855104	3.1167e-05	0.847568	3.1167e-05	0.858951	0.636459	0.168713	0.00319544	0.517452	0.00319544	0.524604	0.00388319	0.368036	1.99084e-05	0.594933	1.99084e-05	0.603856	0.000949553	0.78244	0.000949553	0.793152	FALSE
chr3	101636583	G	A	chr3_101636583_G_A	0.0233551	0.443884	0.0253548	0.451161	0.0115388	0.478837	0.000305383	0.444949	0.000322793	0.451737	0.594925	0.186265	0.013622	0.264845	0.0148351	0.268054	0.00682888	0.23487	0.000177988	0.296462	0.00018855	0.300531	0.00510663	0.390957	0.00548137	0.397469	FALSE
chr3	101643745	A	G	chr3_101643745_A_G	-0.00463412	0.853577	0.00463412	0.842474	0.00371354	0.974977	-1.90628e-05	0.920331	1.90628e-05	0.908796	0.628776	0.17137	-0.00288907	0.556014	0.00288907	0.54844	0.00232753	0.489289	-1.19878e-05	0.696705	1.19878e-05	0.687293	-0.000990838	0.800803	0.000990838	0.790005	FALSE
chr3	101644069	T	C	chr3_101644069_T_C	0.249024	0.0235851	0.249024	0.0241383	0.042712	0.0473914	0.0106379	0.0289297	0.0106379	0.0295991	0.809405	0.0819859	0.201842	0.0114067	0.201842	0.0115409	0.0347005	0.0181721	0.00865264	0.0163022	0.00865264	0.0164686	0.0268257	0.0700871	0.0268257	0.07189	TRUE
chr3	101644610	C	T	chr3_101644610_C_T	-0.0437098	0.291925	0.0437098	0.28512	0.0138151	0.372763	-0.000599075	0.309539	0.000599075	0.302489	0.668107	0.154573	-0.0288336	0.158918	0.0288336	0.155601	0.00918997	0.168977	-0.000393949	0.192882	0.000393949	0.189364	-0.00823952	0.29184	0.00823952	0.285518	FALSE
chr3	101644658	T	C	chr3_101644658_T_C	0.0115995	0.640162	0.0115995	0.652531	0.00585202	0.888182	6.64739e-05	0.722019	6.64739e-05	0.734811	0.637969	0.168268	0.00741885	0.379148	0.00741885	0.385238	0.00372428	0.373619	4.24236e-05	0.489339	4.24236e-05	0.497616	0.00227702	0.604457	0.00227702	0.615837	FALSE
chr3	101676197	C	T	chr3_101676197_C_T	0.0715574	0.163567	0.0715574	0.167012	0.0252893	0.138193	0.00180467	0.142101	0.00180467	0.145175	0.943508	0.00722281	0.0674926	0.062713	0.0674926	0.0642095	0.0238649	0.0392839	0.00170244	0.0712398	0.00170244	0.0726614	0.00260571	0.568853	0.00260571	0.579672	FALSE
chr3	101685969	A	G	chr3_101685969_A_G	0.0323144	0.35703	0.0323144	0.365843	0.01023	0.554073	0.000331739	0.40152	0.000331739	0.411164	0.49967	0.230371	0.0160707	0.234131	0.0160707	0.238586	0.00512603	0.2991	0.000165399	0.284085	0.000165399	0.289196	0.00802198	0.277948	0.00802198	0.28488	FALSE
chr3	101687152	G	T	chr3_101687152_G_T	-0.0237432	0.471322	0.0237432	0.461441	0.00714698	0.775955	-0.00017114	0.575172	0.00017114	0.563258	0.821562	0.0771959	-0.0194964	0.223833	0.0194964	0.219901	0.00586447	0.266802	-0.000140345	0.33188	0.000140345	0.326201	-0.00228179	0.632776	0.00228179	0.622098	FALSE
chr3	101695565	C	T	chr3_101695565_C_T	-0.023012	0.477643	0.023012	0.467573	0.00802596	0.70531	-0.000184274	0.557833	0.000184274	0.545836	0.255527	0.418762	-0.00575549	0.429465	0.00575549	0.423181	0.00205218	0.517839	-4.60569e-05	0.489276	4.60569e-05	0.481741	-0.00600695	0.378471	0.00600695	0.370514	FALSE
chr3	101696162	C	A	chr3_101696162_C_A	0.00189622	0.660804	0.012837	0.654607	0.0188024	0.243337	-4.27435e-05	0.545398	0.000226272	0.537558	0.282325	0.388436	0.000810311	0.542545	0.00395167	0.536948	0.00530033	0.29277	-9.53655e-06	0.468267	6.88553e-05	0.463004	0.000252473	0.563198	0.0032758	0.557364	FALSE
chr3	101725179	G	A	chr3_101725179_G_A	-0.0153654	0.551897	0.0182505	0.545394	0.00838264	0.677798	-0.000133841	0.591654	0.000159505	0.584395	0.940207	0.00802021	-0.0144862	0.247217	0.0171952	0.244236	0.00788923	0.201744	-0.000126371	0.326607	0.000150469	0.323328	-0.000530352	0.853087	0.000635153	0.84681	FALSE
chr3	101753073	G	A	chr3_101753073_G_A	0.0303845	0.418638	0.0303845	0.427278	0.0164749	0.296856	0.000626099	0.374459	0.000626099	0.381513	0.561416	0.202277	0.0171732	0.277759	0.0171732	0.283026	0.00915539	0.175384	0.000351206	0.266799	0.000351206	0.27179	0.00672785	0.366054	0.00672785	0.373146	FALSE
chr3	101753406	G	T	chr3_101753406_G_T	0.00781538	0.675791	0.0112901	0.681228	0.0134716	0.390888	0.000113911	0.621723	0.000159335	0.626397	0.687669	0.146043	0.00554204	0.428537	0.00777847	0.431784	0.00926838	0.168267	7.97357e-05	0.422599	0.000108971	0.425688	0.00128936	0.666015	0.00194992	0.670828	FALSE
chr3	101753532	C	G	chr3_101753532_C_G	0.154304	0.0730837	0.154304	0.0754646	0.0299669	0.0991438	0.0046048	0.0806814	0.0046048	0.0821464	0.729435	0.12669	0.112918	0.0399767	0.112918	0.0410481	0.0219119	0.0458353	0.0033743	0.0485861	0.0033743	0.0497847	0.0247328	0.101949	0.0247328	0.104327	TRUE
chr3	101753629	T	C	chr3_101753629_T_C	0.056102	0.246833	0.056102	0.252347	0.0161977	0.296322	0.00101803	0.253068	0.00101803	0.258916	0.704268	0.138586	0.0384788	0.133373	0.0384788	0.136353	0.0113285	0.131194	0.000696071	0.157139	0.000696071	0.160375	0.00963209	0.269155	0.00963209	0.274399	FALSE
chr3	101753657	G	C	chr3_101753657_G_C	0.00555103	0.501013	0.0206391	0.501522	0.00955292	0.593784	5.68029e-05	0.546907	0.000191756	0.546646	0.69113	0.144273	0.00429446	0.27905	0.0144871	0.278613	0.00656311	0.243354	4.18114e-05	0.346767	0.000133365	0.346225	0.000722486	0.51563	0.00345682	0.515621	FALSE
chr3	101753749	C	T	chr3_101753749_C_T	-0.0383871	0.32707	0.0383871	0.319197	0.0111916	0.496455	-0.000436426	0.369543	0.000436426	0.361029	0.68028	0.149439	-0.0258418	0.173293	0.0258418	0.169788	0.0076017	0.208905	-0.000293281	0.225462	0.000293281	0.221118	-0.00720581	0.322162	0.00720581	0.315309	FALSE
chr3	101753750	G	A	chr3_101753750_G_A	-0.0502705	0.254474	0.0502705	0.247835	0.0134493	0.389101	-0.000660591	0.290669	0.000660591	0.283975	0.680263	0.149428	-0.0341881	0.135596	0.0341881	0.132787	0.00905499	0.172974	-0.000445477	0.178297	0.000445477	0.175066	-0.00931134	0.25948	0.00931134	0.253831	FALSE
chr3	101753985	A	G	chr3_101753985_A_G	0.0508086	0.234085	0.0508086	0.240251	0.0139765	0.367779	0.000705835	0.260074	0.000705835	0.266363	0.594058	0.187033	0.0301127	0.142674	0.0301127	0.145528	0.00831339	0.189869	0.000418933	0.174275	0.000418933	0.177875	0.011039	0.203715	0.011039	0.208816	FALSE
chr3	101769337	T	A	chr3_101769337_T_A	-0.150111	0.0679063	0.150111	0.0661696	0.0312706	0.0912893	-0.00486561	0.0715795	0.00486561	0.0700398	0.469664	0.247766	-0.0738645	0.0646392	0.0738645	0.0634473	0.0147629	0.0903576	-0.00238943	0.063207	0.00238943	0.0617311	-0.0359179	0.0505345	0.0359179	0.0492115	FALSE
chr3	101778725	C	T	chr3_101778725_C_T	-0.00545386	0.717673	0.00911293	0.71401	0.00971326	0.586917	-7.27192e-05	0.68799	9.75724e-05	0.683034	0.834956	0.0695802	-0.0045209	0.372388	0.00758979	0.371409	0.00811155	0.196221	-6.04421e-05	0.408465	8.12952e-05	0.407246	-0.000524001	0.819972	0.000819347	0.817626	FALSE
chr3	101779081	C	T	chr3_101779081_C_T	-0.081881	0.158336	0.081881	0.154356	0.018863	0.228867	-0.00156368	0.173959	0.00156368	0.170458	0.948586	0.00577977	-0.0776613	0.058969	0.0776613	0.0579489	0.0178991	0.0650045	-0.00148362	0.0871403	0.00148362	0.0852634	-0.00297887	0.556161	0.00297887	0.546059	FALSE
chr3	101779233	A	G	chr3_101779233_A_G	-0.150156	0.0630096	0.150156	0.0614061	0.029236	0.106142	-0.00455064	0.0729569	0.00455064	0.0711692	0.962193	0.00277364	-0.144514	0.0223629	0.144514	0.0219053	0.0281364	0.028401	-0.00437997	0.0347561	0.00437997	0.0341903	-0.00485892	0.417616	0.00485892	0.408903	TRUE
chr3	101784921	G	A	chr3_101784921_G_A	0.0866028	0.133682	0.0866028	0.1374	0.0277964	0.12163	0.00258904	0.11741	0.00258904	0.120245	0.431197	0.267748	0.0378905	0.120838	0.0378905	0.123884	0.0119359	0.123508	0.00112357	0.103661	0.00112357	0.106042	0.0224114	0.0935286	0.0224114	0.0958349	FALSE
chr3	101785780	A	C	chr3_101785780_A_C	0.0270004	0.369711	0.0315921	0.376954	0.0136144	0.383865	0.00041902	0.358191	0.000460145	0.364847	0.439587	0.263658	0.0124744	0.261003	0.0142393	0.264738	0.00607423	0.260785	0.000193437	0.271134	0.000209244	0.275236	0.0069057	0.29048	0.00793464	0.296104	FALSE
chr3	101785830	G	A	chr3_101785830_G_A	0.0319677	0.36829	0.0358996	0.373124	0.00693449	0.779125	0.000326636	0.499538	0.000346554	0.505998	0.401321	0.286911	0.012988	0.285482	0.0147413	0.288499	0.00281191	0.449827	0.000134566	0.386438	0.000143447	0.390952	0.00848246	0.293381	0.00947965	0.296736	FALSE
chr3	101792309	T	C	chr3_101792309_T_C	-0.00687015	0.79079	0.00687015	0.778542	0.00597213	0.868244	-4.37495e-05	0.827749	4.37495e-05	0.814912	0.129965	0.618286	-0.000911218	0.740307	0.000911218	0.731017	0.000777645	0.730544	-5.80738e-06	0.781826	5.80738e-06	0.771242	-0.00160217	0.710412	0.00160217	0.6995	FALSE
chr3	101792358	A	G	chr3_101792358_A_G	-0.0117711	0.637682	0.0128165	0.630398	0.0052853	0.917412	-5.51019e-05	0.761887	6.25381e-05	0.754133	0.114543	0.650788	-0.00132364	0.660137	0.0014417	0.655652	0.000599501	0.774882	-6.09357e-06	0.741322	6.93335e-06	0.735925	-0.00281531	0.551174	0.00308208	0.544656	FALSE
chr3	101803083	A	G	chr3_101803083_A_G	-0.00410804	0.844678	0.0050632	0.836406	0.00339836	0.995753	-1.20431e-05	0.933192	1.57324e-05	0.925784	0.481868	0.239931	-0.00172639	0.595733	0.00227598	0.590778	0.001661	0.569025	-5.05558e-06	0.740794	7.17836e-06	0.734973	-0.00106864	0.757703	0.00127507	0.750391	FALSE
chr3	101809637	T	C	chr3_101809637_T_C	-0.00206296	0.780052	0.00666626	0.781638	0.00697437	0.78912	-1.40223e-05	0.80524	4.69375e-05	0.80685	0.723175	0.127524	-0.00178321	0.461856	0.00497708	0.463629	0.00502617	0.303016	-1.22361e-05	0.534269	3.49783e-05	0.536135	-0.000127031	0.783818	0.000987662	0.786553	FALSE
chr3	101809919	C	T	chr3_101809919_C_T	-0.0313393	0.37849	0.0313393	0.369866	0.00877479	0.641228	-0.000260198	0.465079	0.000260198	0.453854	0.636167	0.165301	-0.0202546	0.207283	0.0202546	0.203405	0.00547764	0.283969	-0.000164821	0.290421	0.000164821	0.285284	-0.00607365	0.357361	0.00607365	0.349335	FALSE
chr3	101815195	C	G	chr3_101815195_C_G	-0.0258473	0.413308	0.0310485	0.408135	0.0129801	0.415913	-0.000457257	0.407595	0.000496968	0.402956	0.162396	0.558489	-0.00473993	0.465538	0.00548855	0.461739	0.00213445	0.520391	-8.04699e-05	0.447461	8.61856e-05	0.44313	-0.0061324	0.334351	0.00756784	0.331051	FALSE
chr3	101828295	C	T	chr3_101828295_C_T	-0.0169216	0.561507	0.0169216	0.550582	0.00742934	0.748158	-0.000129344	0.623395	0.000129344	0.610859	0.755112	0.11113	-0.0125771	0.287023	0.0125771	0.28228	0.0056011	0.278059	-9.59558e-05	0.37675	9.59558e-05	0.370478	-0.00243899	0.611516	0.00243899	0.601476	FALSE
chr3	101861806	A	G	chr3_101861806_A_G	-0.00612008	0.797021	0.00652141	0.789753	0.00572807	0.89395	-3.71224e-05	0.840783	3.92351e-05	0.833417	0.180321	0.527456	-0.00118141	0.692346	0.00122902	0.6876	0.00102761	0.678084	-7.05993e-06	0.74768	7.31056e-06	0.74194	-0.0014942	0.706703	0.00158947	0.699553	FALSE
chr3	101864266	G	C	chr3_101864266_G_C	0.129224	0.0834546	0.129224	0.0856801	0.0250757	0.152478	0.00370034	0.098368	0.00370034	0.100835	0.185873	0.519133	0.0235044	0.189456	0.0235044	0.193448	0.00471198	0.331799	0.000674604	0.157343	0.000674604	0.160838	0.0310145	0.0621093	0.0310145	0.0638969	FALSE
chr3	101868722	C	T	chr3_101868722_C_T	-0.000132329	0.618027	0.0148637	0.617345	0.00645039	0.824254	1.3752e-05	0.706666	9.88321e-05	0.705675	0.269282	0.403063	0.00043087	0.535876	0.00397979	0.535199	0.00174737	0.557313	6.77457e-06	0.610143	2.69262e-05	0.608731	0.000149261	0.523711	0.00373787	0.522312	FALSE
chr3	101868741	A	G	chr3_101868741_A_G	0.0236779	0.419919	0.0275344	0.426816	0.0123545	0.437478	0.000273199	0.424303	0.000328762	0.430673	0.273522	0.398262	0.00645385	0.375864	0.00757757	0.379623	0.00337323	0.3981	7.38694e-05	0.379984	9.00597e-05	0.384461	0.00621973	0.328687	0.00717246	0.333649	FALSE
chr3	101868949	T	A	chr3_101868949_T_A	0.0370834	0.269136	0.0534195	0.272409	0.0146805	0.348153	0.000745717	0.289119	0.000972271	0.292133	0.35639	0.320322	0.0118557	0.245335	0.0188437	0.248324	0.00520702	0.298418	0.000238803	0.254102	0.000335714	0.257396	0.00886197	0.205148	0.0135081	0.207888	FALSE
chr3	101869090	A	T	chr3_101869090_A_T	0.000487739	0.877838	0.00359333	0.882406	0.006924	0.795491	2.54724e-06	0.881018	2.5917e-05	0.885416	0.349385	0.326635	0.000175867	0.674698	0.00118025	0.67842	0.0023802	0.480915	9.48521e-07	0.707157	8.40929e-06	0.711479	9.52729e-05	0.786251	0.000965432	0.790753	FALSE
chr3	101873442	G	T	chr3_101873442_G_T	-0.215252	0.0358386	0.215252	0.0349167	0.0457594	0.0420406	-0.0107074	0.035339	0.0107074	0.0344765	0.253062	0.421106	-0.053958	0.088468	0.053958	0.0865825	0.01154	0.129343	-0.00267353	0.0570687	0.00267353	0.0558334	-0.0534624	0.0247239	0.0534624	0.0240392	FALSE
chr3	101898435	G	A	chr3_101898435_G_A	0.00619337	0.739288	0.00774319	0.748635	0.00548518	0.905434	3.10838e-05	0.804972	4.14013e-05	0.814355	0.41501	0.279462	0.00276002	0.507843	0.00338815	0.513861	0.00225714	0.495979	1.36641e-05	0.603539	1.78457e-05	0.611043	0.00154977	0.64261	0.00192451	0.651738	FALSE
chr3	101898457	T	C	chr3_101898457_T_C	-0.00183474	0.797475	0.00631089	0.794619	0.00686122	0.790144	-1.8652e-05	0.812189	4.33958e-05	0.808206	0.434124	0.266909	-0.000481703	0.552545	0.00258769	0.550001	0.00295768	0.432102	-6.12079e-06	0.608196	1.77488e-05	0.605275	-0.000587516	0.695429	0.00161964	0.691832	FALSE
chr3	101898510	T	A	chr3_101898510_T_A	-0.000141664	0.956442	0.00107846	0.963432	0.00387517	0.991575	-1.34063e-06	0.970681	4.72002e-06	0.978731	0.477392	0.2409	-7.1098e-05	0.798843	0.000518492	0.801966	0.00184208	0.545487	-6.67727e-07	0.862516	2.26957e-06	0.865788	-3.9697e-05	0.925773	0.000258825	0.931202	FALSE
chr3	101898530	G	T	chr3_101898530_G_T	0.0140649	0.595353	0.0140649	0.606856	0.00714853	0.775322	0.000101099	0.655834	0.000101099	0.668183	0.496459	0.230311	0.00705776	0.386967	0.00705776	0.392809	0.00355421	0.387368	5.07199e-05	0.464188	5.07199e-05	0.472537	0.00332661	0.518144	0.00332661	0.528464	FALSE
chr3	101898537	C	T	chr3_101898537_C_T	-0.00760325	0.780412	0.00784913	0.77172	0.00648123	0.833589	-5.03639e-05	0.822408	5.177e-05	0.813463	0.497239	0.22979	-0.00325637	0.556619	0.00339092	0.550933	0.00322739	0.409783	-2.16163e-05	0.624931	2.23857e-05	0.618591	-0.00177525	0.704052	0.00185147	0.696518	FALSE
chr3	101898686	T	G	chr3_101898686_T_G	-0.0051841	0.826092	0.00529093	0.819508	0.00709133	0.780821	-3.36732e-05	0.850478	3.44382e-05	0.84417	0.555677	0.200035	-0.00315456	0.553487	0.00320169	0.549159	0.00389497	0.364774	-2.02546e-05	0.618434	2.05921e-05	0.612998	-0.00108929	0.775362	0.00111152	0.768864	FALSE
chr3	101898737	G	C	chr3_101898737_G_C	0.0332301	0.380431	0.0332301	0.388124	0.0151694	0.337906	0.000629195	0.351721	0.000629195	0.358308	0.576704	0.18995	0.0193731	0.232852	0.0193731	0.236638	0.0090367	0.181943	0.000374126	0.238649	0.000374126	0.242839	0.00749004	0.33014	0.00749004	0.336073	FALSE
chr3	101898778	G	A	chr3_101898778_G_A	-0.0225992	0.482473	0.0225992	0.472721	0.00860972	0.658644	-0.000201015	0.539607	0.000201015	0.528411	0.581511	0.187199	-0.0140055	0.27861	0.0140055	0.273846	0.00506588	0.307178	-0.000126301	0.353773	0.000126301	0.347749	-0.00468584	0.430527	0.00468584	0.421844	FALSE
chr3	101898832	T	C	chr3_101898832_T_C	-0.277564	0.0236508	0.277564	0.0228285	0.0519152	0.0309443	-0.0159176	0.0242721	0.0159176	0.0237303	0.58515	0.185314	-0.171741	0.0197015	0.171741	0.0194146	0.0309607	0.0247189	-0.00995252	0.0189135	0.00995252	0.0185939	-0.0591216	0.0208687	0.0591216	0.020331	TRUE
chr3	101898837	T	A	chr3_101898837_T_A	0.0270653	0.302249	0.0444616	0.307224	0.0112972	0.49371	0.000355964	0.349148	0.000556577	0.355003	0.593806	0.180606	0.0181157	0.176557	0.0293831	0.178878	0.00681266	0.235691	0.0002448	0.229222	0.000374735	0.232084	0.00499547	0.285526	0.00818076	0.28985	FALSE
chr3	101899104	C	T	chr3_101899104_C_T	-0.0155832	0.519616	0.0222592	0.520712	0.00926594	0.612782	-0.000207637	0.552622	0.00026071	0.554097	0.56251	0.196731	-0.00973991	0.354044	0.0128234	0.355081	0.00521525	0.299133	-0.000125603	0.404552	0.000150025	0.406311	-0.00290423	0.463644	0.0048224	0.464792	FALSE
chr3	101902052	C	T	chr3_101902052_C_T	0.174428	0.0523889	0.174428	0.0539167	0.0458866	0.0410371	0.0085913	0.043033	0.0085913	0.0440511	0.505215	0.229367	0.0914013	0.0490752	0.0914013	0.0505552	0.0229236	0.0427662	0.00449028	0.0379236	0.00449028	0.0385723	0.0414548	0.0391971	0.0414548	0.0404199	TRUE
chr3	101924478	G	A	chr3_101924478_G_A	-0.02585	0.458544	0.02585	0.449129	0.0130878	0.421107	-0.000432747	0.440924	0.000432747	0.431839	0.200594	0.496315	-0.00511032	0.460617	0.00511032	0.454073	0.00251064	0.475166	-8.0233e-05	0.443658	8.0233e-05	0.436509	-0.00643568	0.371814	0.00643568	0.364343	FALSE
chr3	101925212	A	G	chr3_101925212_A_G	0.00611368	0.74209	0.0082969	0.749456	0.00856795	0.665182	6.67327e-05	0.734125	8.24036e-05	0.74192	0.280718	0.390045	0.00174441	0.59415	0.0024158	0.598158	0.00241738	0.481935	1.93594e-05	0.611838	2.41786e-05	0.616481	0.00150849	0.638073	0.00219128	0.643832	FALSE
chr3	101925241	G	T	chr3_101925241_G_T	0.002827	0.811186	0.00629445	0.807837	0.00659499	0.823528	2.46506e-05	0.840981	4.74861e-05	0.837972	0.281609	0.388721	0.000709153	0.684606	0.00169653	0.680624	0.00184724	0.543069	6.27051e-06	0.726068	1.27548e-05	0.721952	0.000665322	0.731786	0.00159582	0.727975	FALSE
chr3	101925269	A	G	chr3_101925269_A_G	0.0894682	0.12949	0.0894682	0.13288	0.0211094	0.19299	0.0020321	0.14054	0.0020321	0.14352	0.299498	0.370146	0.0268718	0.163742	0.0268718	0.1668	0.00632561	0.250649	0.000610248	0.152023	0.000610248	0.154874	0.0233641	0.0885487	0.0233641	0.0906231	FALSE
chr3	101925301	T	C	chr3_101925301_T_C	0.405843	0.00846294	0.405843	0.00873488	0.0764369	0.01093	0.0314569	0.00842398	0.0314569	0.00869801	0.37897	0.302718	0.154577	0.0192719	0.154577	0.0193979	0.0291092	0.0267456	0.0120385	0.0118894	0.0120385	0.0119885	0.10447	0.00529238	0.10447	0.00550215	TRUE
chr3	101925656	A	T	chr3_101925656_A_T	-0.00240195	0.797468	0.00642525	0.79885	0.00516594	0.934581	-1.14313e-05	0.86147	3.13657e-05	0.863242	0.273584	0.398241	-0.000640667	0.637757	0.00172197	0.640744	0.00142428	0.606217	-3.03454e-06	0.71976	8.42755e-06	0.723022	-0.000622449	0.703294	0.00161329	0.704595	FALSE
chr3	101942945	T	A	chr3_101942945_T_A	0.00996692	0.69057	0.0101539	0.699473	0.00410102	0.985669	4.08603e-05	0.818642	4.14433e-05	0.828319	0.368504	0.311209	0.00328226	0.572639	0.00336214	0.578031	0.00150713	0.592656	1.3433e-05	0.698298	1.36821e-05	0.705098	0.00253902	0.610104	0.00258031	0.618038	FALSE
chr3	101988476	C	T	chr3_101988476_C_T	-0.0169266	0.537865	0.0198678	0.530131	0.00937674	0.60869	-0.000185303	0.55875	0.00020966	0.550126	0.558251	0.20272	-0.00965199	0.323877	0.0112492	0.319712	0.00525122	0.293344	-0.000105969	0.376034	0.000119196	0.37083	-0.00380298	0.470907	0.00440955	0.464063	FALSE
chr3	101999813	T	A	chr3_101999813_T_A	0.0277342	0.431548	0.0277342	0.440447	0.0087025	0.656977	0.00027676	0.491417	0.00027676	0.501018	0.19161	0.508961	0.00641898	0.444446	0.00641898	0.451231	0.00181464	0.569012	6.72053e-05	0.483535	6.72053e-05	0.490903	0.00662146	0.356699	0.00662146	0.363868	FALSE
chr3	102017961	A	G	chr3_102017961_A_G	0.113013	0.0934192	0.113013	0.0960469	0.0209782	0.19093	0.00232497	0.116832	0.00232497	0.119512	0.248162	0.429571	0.0292274	0.156276	0.0292274	0.159306	0.00515193	0.298971	0.000598603	0.149669	0.000598603	0.152089	0.0285533	0.0664079	0.0285533	0.0679685	FALSE
chr3	102018640	G	T	chr3_102018640_G_T	-0.109534	0.0982106	0.109534	0.0957649	0.0292087	0.10492	-0.0032469	0.0927144	0.0032469	0.0910068	0.384299	0.302238	-0.0410581	0.111541	0.0410581	0.109076	0.0110662	0.134874	-0.00119703	0.0934842	0.00119703	0.0914802	-0.028666	0.0666634	0.028666	0.0649114	FALSE
chr3	102057668	A	T	chr3_102057668_A_T	0.0127691	0.605775	0.0144397	0.615483	0.0111428	0.498653	0.000149497	0.573979	0.000160131	0.584648	0.528825	0.213559	0.00554632	0.392144	0.0066114	0.397388	0.00586732	0.269293	6.79035e-05	0.405346	7.46826e-05	0.411196	0.00319641	0.518569	0.00350128	0.527229	FALSE
chr3	102057833	T	C	chr3_102057833_T_C	0.0224546	0.461945	0.0224546	0.471807	0.0122074	0.444741	0.00028263	0.441889	0.00028263	0.452211	0.575748	0.188581	0.0137504	0.268262	0.0137504	0.273214	0.00712922	0.225771	0.000174561	0.293072	0.000174561	0.298264	0.00456675	0.419963	0.00456675	0.428672	FALSE
chr3	102058435	T	A	chr3_102058435_T_A	-0.0158422	0.583538	0.0158422	0.572349	0.00544624	0.914469	-8.84699e-05	0.700879	8.84699e-05	0.688523	0.364536	0.315896	-0.00605893	0.417494	0.00605893	0.412132	0.00200945	0.527053	-3.43125e-05	0.53464	3.43125e-05	0.526024	-0.00407133	0.477591	0.00407133	0.468226	FALSE
chr3	102078390	G	T	chr3_102078390_G_T	-0.00551869	0.723027	0.00906123	0.716793	0.00587626	0.882293	-2.78587e-05	0.790436	5.27509e-05	0.784304	0.217171	0.469911	-0.00138809	0.610558	0.0021067	0.605621	0.00127258	0.631283	-7.18796e-06	0.681792	1.22374e-05	0.67654	-0.00150531	0.627446	0.00225162	0.621642	FALSE
chr3	102078711	C	T	chr3_102078711_C_T	-0.0383119	0.306335	0.0476734	0.303961	0.0109392	0.51287	-0.000571309	0.362027	0.000646735	0.360303	0.451773	0.255573	-0.0188019	0.222238	0.0227767	0.220994	0.00507696	0.307512	-0.000281219	0.2728	0.000313271	0.271486	-0.00885244	0.243914	0.0113391	0.242671	FALSE
chr3	102079017	G	C	chr3_102079017_G_C	-0.0968733	0.117452	0.0968733	0.114944	0.0259791	0.134655	-0.0026847	0.115619	0.0026847	0.113152	0.546531	0.205578	-0.052351	0.0884762	0.052351	0.0865319	0.014034	0.0969296	-0.00144519	0.0874111	0.00144519	0.08584	-0.0232101	0.0934144	0.0232101	0.0913936	FALSE
chr3	102079115	G	A	chr3_102079115_G_A	-0.0120491	0.509303	0.0223126	0.501879	0.00701571	0.769775	-0.000107959	0.596913	0.000185657	0.589085	0.550933	0.203519	-0.00551881	0.320057	0.0124979	0.316197	0.00390794	0.36832	-5.2011e-05	0.414559	0.000104846	0.408854	-0.00320276	0.44533	0.00496848	0.438633	FALSE
chr3	102079237	A	G	chr3_102079237_A_G	0.0862797	0.13145	0.0862797	0.134765	0.023431	0.166895	0.00209318	0.134535	0.00209318	0.137834	0.559096	0.200206	0.0466574	0.0939383	0.0466574	0.0963923	0.0129257	0.111388	0.00111086	0.0988829	0.00111086	0.101318	0.0203963	0.107236	0.0203963	0.109734	FALSE
chr3	102079681	C	T	chr3_102079681_C_T	-0.077077	0.158839	0.077077	0.154841	0.0207316	0.196475	-0.00167782	0.161261	0.00167782	0.158096	0.364998	0.314241	-0.0285285	0.162381	0.0285285	0.159173	0.00763822	0.210756	-0.000626388	0.153483	0.000626388	0.150413	-0.0197231	0.112774	0.0197231	0.110301	FALSE
chr3	102092743	T	C	chr3_102092743_T_C	0.076933	0.169105	0.076933	0.174022	0.0175902	0.276249	0.00169074	0.192685	0.00169074	0.197872	0.646407	0.162476	0.0520491	0.0972654	0.0520491	0.0996721	0.0116875	0.134626	0.0011603	0.123886	0.0011603	0.127383	0.0141385	0.169866	0.0141385	0.17423	FALSE
chr3	102106666	G	A	chr3_102106666_G_A	-0.124586	0.111989	0.125985	0.110135	0.0220735	0.185318	-0.00326749	0.139902	0.003287	0.137781	0.395182	0.294632	-0.0479338	0.125904	0.0483371	0.124385	0.00822535	0.194223	-0.00118205	0.133061	0.00118768	0.131392	-0.0314289	0.0854213	0.0317846	0.0832812	FALSE
chr3	102106872	T	A	chr3_102106872_T_A	-0.0290046	0.427274	0.0290046	0.418158	0.0135108	0.389282	-0.000441557	0.412442	0.000441557	0.403503	0.385552	0.300848	-0.0104217	0.351014	0.0104217	0.345229	0.00519697	0.302938	-0.000161905	0.348829	0.000161905	0.342417	-0.00734554	0.337249	0.00734554	0.329912	FALSE
chr3	102162469	T	C	chr3_102162469_T_C	0.0707375	0.177291	0.0707375	0.181608	0.0195574	0.221109	0.00153344	0.180098	0.00153344	0.183941	0.163363	0.554382	0.0124968	0.290988	0.0124968	0.295216	0.00332216	0.409927	0.000280308	0.251315	0.000280308	0.255154	0.0173444	0.136757	0.0173444	0.139692	FALSE
chr3	102179695	T	C	chr3_102179695_T_C	-0.00762449	0.632185	0.0135109	0.627554	0.00830403	0.682629	-7.03681e-05	0.670758	0.000115581	0.66492	0.355785	0.321624	-0.00253085	0.483291	0.00486268	0.479102	0.00288912	0.435406	-2.2499e-05	0.538608	4.04097e-05	0.534195	-0.00189434	0.5265	0.00349175	0.521841	FALSE
chr3	102180200	C	T	chr3_102180200_C_T	-0.0281986	0.430891	0.0281986	0.421887	0.0111645	0.497863	-0.000319416	0.450413	0.000319416	0.440823	0.545545	0.208997	-0.0150485	0.268301	0.0150485	0.263634	0.00608842	0.260927	-0.000170839	0.308439	0.000170839	0.303107	-0.00655795	0.358943	0.00655795	0.351335	FALSE
chr3	102180930	T	C	chr3_102180930_T_C	-0.00425711	0.682955	0.0106587	0.679203	0.00923344	0.616892	-3.07348e-05	0.683842	9.58395e-05	0.679942	0.212684	0.475892	-0.00091955	0.601559	0.00219249	0.598999	0.00195085	0.530478	-6.83094e-06	0.613385	1.97786e-05	0.610507	-0.00116233	0.588553	0.00272798	0.58507	FALSE
chr3	102224307	T	C	chr3_102224307_T_C	-0.0508332	0.268373	0.0508332	0.262944	0.0167477	0.285855	-0.000982349	0.26685	0.000982349	0.261847	0.0718246	0.751871	-0.00325581	0.545664	0.00325581	0.538337	0.00109632	0.66496	-6.0616e-05	0.475971	6.0616e-05	0.468101	-0.00938438	0.278054	0.00938438	0.27273	FALSE
chr3	102374315	C	G	chr3_102374315_C_G	-0.0107318	0.377202	0.0337797	0.376765	0.00958782	0.59465	-5.03489e-06	0.444966	0.000322244	0.444807	0.185412	0.520048	-0.00141099	0.415067	0.00667267	0.414963	0.00182967	0.556882	6.77536e-06	0.452096	6.612e-05	0.452193	-0.00249297	0.294172	0.00842847	0.293597	FALSE
chr3	102374335	C	T	chr3_102374335_C_T	-0.047848	0.306543	0.0482933	0.302007	0.0122879	0.471559	-0.0008477	0.354258	0.000850159	0.349884	0.180142	0.528347	-0.00990488	0.384883	0.00996644	0.381541	0.00247136	0.505209	-0.000187598	0.390292	0.000187938	0.38596	-0.011817	0.243241	0.0119345	0.239786	FALSE
chr3	102374368	T	C	chr3_102374368_T_C	0.00394373	0.639547	0.0125153	0.641046	0.00708663	0.774981	1.48601e-05	0.701401	8.68086e-05	0.70251	0.185838	0.518957	0.00061835	0.599411	0.00226213	0.600336	0.00131722	0.623677	1.90349e-06	0.64741	1.56762e-05	0.648785	0.00090668	0.550205	0.00304397	0.55154	FALSE
chr3	102374608	T	C	chr3_102374608_T_C	0.0562867	0.220431	0.0562867	0.226475	0.0151895	0.326898	0.000907212	0.240098	0.000907212	0.245536	0.219818	0.466823	0.0128111	0.280123	0.0128111	0.285287	0.00333763	0.405135	0.000206794	0.272764	0.000206794	0.278008	0.014121	0.163735	0.014121	0.167689	FALSE
chr3	102374648	G	A	chr3_102374648_G_A	-0.153084	0.0623964	0.153084	0.0610734	0.0327655	0.085795	-0.00543739	0.0662379	0.00543739	0.064756	0.205913	0.486681	-0.0322341	0.149448	0.0322341	0.146558	0.00690609	0.236563	-0.0011697	0.108864	0.0011697	0.106857	-0.0379964	0.0449716	0.0379964	0.0441867	FALSE
chr3	102375253	T	A	chr3_102375253_T_A	-0.00221671	0.857167	0.00398183	0.862146	0.00655882	0.82163	-1.39559e-05	0.879853	2.60433e-05	0.884607	0.328326	0.344605	-0.000546565	0.72173	0.00115885	0.726719	0.00210597	0.513175	-3.47732e-06	0.758769	7.52775e-06	0.764434	-0.00056211	0.798147	0.000974959	0.802992	FALSE
chr3	102375254	C	A	chr3_102375254_C_A	0.00620639	0.744799	0.00768779	0.753702	0.010466	0.539305	5.96926e-05	0.701095	7.96922e-05	0.710993	0.329168	0.343775	0.00190709	0.558063	0.00256188	0.564532	0.00357311	0.391806	1.81818e-05	0.552914	2.70218e-05	0.560298	0.00157359	0.650581	0.00190387	0.659605	FALSE
chr3	102376784	G	A	chr3_102376784_G_A	0.00554479	0.683545	0.0102074	0.687907	0.0271326	0.121755	0.000173463	0.476663	0.0002805	0.480333	0.0126395	0.936336	5.26717e-05	0.899639	0.000159394	0.90408	0.000318432	0.861269	1.53862e-06	0.816106	3.98721e-06	0.819789	0.000369976	0.791189	0.00098925	0.795716	FALSE
chr3	102378484	T	G	chr3_102378484_T_G	0.0185815	0.519148	0.0185815	0.529848	0.0115937	0.475528	0.000205362	0.498457	0.000205362	0.509931	0.207185	0.486472	0.00406859	0.481453	0.00406859	0.488444	0.00236231	0.487196	4.39531e-05	0.476127	4.39531e-05	0.484137	0.00453975	0.431507	0.00453975	0.439794	FALSE
chr3	102415457	T	C	chr3_102415457_T_C	0.00651585	0.729781	0.00862911	0.737519	0.00636264	0.835313	3.98897e-05	0.783426	5.22773e-05	0.791189	0.168171	0.546938	0.00126356	0.647865	0.00165717	0.652913	0.0010388	0.676661	7.5868e-06	0.703752	9.89408e-06	0.709647	0.00153072	0.642431	0.00204202	0.649531	FALSE
chr3	102532736	A	G	chr3_102532736_A_G	0.0189459	0.505043	0.0203612	0.511741	0.0116751	0.472027	0.000218082	0.498812	0.000238287	0.505997	0.406258	0.285265	0.00784609	0.364606	0.00828656	0.368274	0.00467791	0.322284	8.97983e-05	0.382274	9.60866e-05	0.386168	0.00479699	0.410396	0.0051622	0.415785	FALSE
chr3	103048311	T	G	chr3_103048311_T_G	0.0289986	0.406711	0.0289986	0.415208	0.00883095	0.64573	0.000287461	0.473151	0.000287461	0.483798	0.851678	0.0556688	0.0249427	0.18546	0.0249427	0.189745	0.00755264	0.212335	0.000248394	0.266681	0.000248394	0.271918	0.00213729	0.629442	0.00213729	0.639702	FALSE
chr3	103048645	G	A	chr3_103048645_G_A	-0.049382	0.260483	0.049382	0.253888	0.0253839	0.151964	-0.00134323	0.202151	0.00134323	0.197073	0.840958	0.0617784	-0.0416706	0.114268	0.0416706	0.111604	0.0215561	0.0521455	-0.0011454	0.110347	0.0011454	0.107485	-0.00404275	0.473939	0.00404275	0.464038	FALSE
chr3	103048683	A	G	chr3_103048683_A_G	0.000781084	0.699091	0.00980791	0.700617	0.00570211	0.887997	-9.76309e-07	0.766392	6.01402e-05	0.766896	0.830846	0.0685752	0.000639125	0.352935	0.00810429	0.353602	0.00473215	0.319598	-9.44528e-07	0.469088	4.96414e-05	0.46957	4.92243e-05	0.799049	0.000916208	0.799679	FALSE
chr3	103437611	T	G	chr3_103437611_T_G	-0.0106915	0.6638	0.0121674	0.657244	0.0098883	0.577295	-9.92058e-05	0.660123	0.000119045	0.653456	0.166721	0.551781	-0.00201071	0.62156	0.00210745	0.616451	0.00150116	0.593172	-1.77337e-05	0.630432	1.90341e-05	0.624781	-0.00266923	0.579523	0.00287565	0.572782	FALSE
chr3	103437677	A	G	chr3_103437677_A_G	0.00636534	0.483313	0.0265276	0.483195	0.0117941	0.482544	0.000286736	0.499684	0.00045533	0.499764	0.191695	0.510902	0.000356638	0.504683	0.00512345	0.504551	0.0022335	0.511663	4.38889e-05	0.503713	8.33699e-05	0.504587	0.00126395	0.399282	0.00649126	0.399227	FALSE
chr3	103437749	A	G	chr3_103437749_A_G	-0.0567734	0.257838	0.0567734	0.252483	0.022382	0.194028	-0.00174963	0.22538	0.00174963	0.220571	0.211082	0.481922	-0.0131186	0.321063	0.0131186	0.316331	0.00479605	0.333332	-0.00041839	0.264498	0.00041839	0.260427	-0.014672	0.195467	0.014672	0.191691	FALSE
chr3	103437756	C	T	chr3_103437756_C_T	-0.0138306	0.594372	0.0153887	0.586654	0.010654	0.528292	-0.000149083	0.579425	0.000166694	0.571088	0.214105	0.477604	-0.00349108	0.518737	0.00366419	0.514435	0.00228197	0.497927	-3.77011e-05	0.521744	3.96576e-05	0.51653	-0.00359655	0.490463	0.00393318	0.483783	FALSE
chr3	103965850	T	C	chr3_103965850_T_C	-0.149868	0.0621791	0.149868	0.060584	0.0467292	0.0388838	-0.00723419	0.0470613	0.00723419	0.0458472	0.235021	0.444483	-0.0350836	0.131129	0.0350836	0.128354	0.0109634	0.136203	-0.00168502	0.0750574	0.00168502	0.0737267	-0.0373803	0.0435955	0.0373803	0.0424947	FALSE
chr3	103966039	G	C	chr3_103966039_G_C	0.377035	0.0104576	0.377035	0.0108761	0.0930663	0.0059966	0.0362231	0.00704397	0.0362231	0.00761157	0.366569	0.311303	0.142291	0.0234741	0.142291	0.023932	0.0346506	0.0188739	0.0137992	0.0109422	0.0137992	0.0111282	0.0965098	0.00661867	0.0965098	0.00693005	TRUE
chr3	104279478	T	C	chr3_104279478_T_C	-0.000821967	0.708437	0.00940293	0.709273	0.0120548	0.461082	7.1157e-06	0.644299	0.000104183	0.645868	0.346781	0.327078	-0.000452997	0.513304	0.00329717	0.514614	0.00431851	0.344326	1.77089e-06	0.499201	3.74351e-05	0.50044	-0.000128618	0.598009	0.00240882	0.599167	FALSE
chr3	104279751	G	T	chr3_104279751_G_T	0.00310566	0.820083	0.00532071	0.822592	0.00726166	0.766395	2.51241e-05	0.826937	3.95233e-05	0.829796	0.470457	0.245051	0.00125266	0.585856	0.00244535	0.586576	0.00338145	0.39649	1.02909e-05	0.629758	1.80498e-05	0.630433	0.000808232	0.736093	0.00132588	0.738933	FALSE
chr3	104291645	G	A	chr3_104291645_G_A	0.0321032	0.282204	0.0509315	0.284781	0.0185129	0.235498	0.000631995	0.264124	0.00100032	0.266565	0.412092	0.28019	0.0143213	0.226339	0.0221201	0.228363	0.00766972	0.207876	0.0002848	0.216683	0.000437363	0.218189	0.0081363	0.210099	0.0132747	0.211653	FALSE
chr3	104292100	G	A	chr3_104292100_G_A	-0.0151942	0.527391	0.0214653	0.521874	0.0100636	0.561982	-0.000125264	0.556482	0.000218518	0.550838	0.413632	0.278434	-0.00643615	0.38055	0.00896206	0.376985	0.00412969	0.353766	-5.32991e-05	0.421199	9.08603e-05	0.416997	-0.00395065	0.420583	0.00564015	0.416569	FALSE
chr3	104292611	G	C	chr3_104292611_G_C	-0.130043	0.0807057	0.130043	0.0787618	0.037846	0.0634673	-0.00528749	0.067135	0.00528749	0.0659589	0.161718	0.558196	-0.0233063	0.19972	0.0233063	0.196182	0.00648436	0.250389	-0.000999962	0.126925	0.000999962	0.124736	-0.0317036	0.0609942	0.0317036	0.0597268	FALSE
chr3	104311538	C	G	chr3_104311538_C_G	0.00381393	0.560077	0.0163427	0.564512	0.0156342	0.311809	2.53983e-05	0.460651	0.000262781	0.464257	0.101381	0.679132	0.000462136	0.624273	0.00166771	0.627752	0.00160142	0.579839	4.18688e-06	0.550996	2.68765e-05	0.55451	0.00095908	0.481668	0.00371564	0.485424	FALSE
chr3	104311575	G	A	chr3_104311575_G_A	0.0222001	0.48317	0.0225125	0.490593	0.00907029	0.625892	0.00021384	0.529432	0.000216438	0.537714	0.100448	0.68082	0.0022295	0.600915	0.00226344	0.605835	0.000936479	0.696198	2.21265e-05	0.609406	2.24088e-05	0.6154	0.00482081	0.430055	0.00486527	0.436644	FALSE
chr3	104311870	C	T	chr3_104311870_C_T	-0.000574046	0.508846	0.0218951	0.50388	0.0116608	0.47308	-5.04616e-05	0.527927	0.000243656	0.52223	0.0780301	0.735607	0.000247608	0.65151	0.00191135	0.647063	0.000914006	0.700567	-1.24572e-06	0.633564	2.08085e-05	0.629046	3.65213e-05	0.464401	0.00479064	0.45966	FALSE
chr3	104519208	C	G	chr3_104519208_C_G	0.0153499	0.567352	0.016945	0.574829	0.0115566	0.478894	0.000186029	0.562662	0.000199833	0.569712	0.266799	0.407563	0.0043728	0.492992	0.00470696	0.497098	0.00324103	0.417379	5.4501e-05	0.491846	5.75944e-05	0.495999	0.0040618	0.470459	0.00444607	0.476264	FALSE
chr3	104519237	A	G	chr3_104519237_A_G	0.0699786	0.169602	0.0699786	0.17367	0.0154601	0.317571	0.00112825	0.20286	0.00112825	0.206745	0.290335	0.382022	0.0208302	0.198531	0.0208302	0.202071	0.00455874	0.329745	0.000339379	0.207331	0.000339379	0.211225	0.0177208	0.122882	0.0177208	0.125671	FALSE
chr3	104519245	A	G	chr3_104519245_A_G	0.427248	0.00742619	0.427248	0.00780541	0.0802226	0.00974247	0.0364109	0.00736026	0.0364109	0.00773186	0.383315	0.301142	0.172274	0.0169282	0.172274	0.0173294	0.0323313	0.0237263	0.0153195	0.0104933	0.0153195	0.0108644	0.109351	0.00484939	0.109351	0.00505792	TRUE
chr3	104519295	C	A	chr3_104519295_C_A	-0.0395117	0.322002	0.0395117	0.314184	0.00945628	0.602733	-0.000380857	0.40811	0.000380857	0.398903	0.288075	0.384489	-0.0119955	0.303055	0.0119955	0.298034	0.00264789	0.458015	-0.000114437	0.363213	0.000114437	0.357003	-0.0103403	0.242512	0.0103403	0.237384	FALSE
chr3	104519379	C	T	chr3_104519379_C_T	-0.291224	0.019137	0.291224	0.0186537	0.0440458	0.0471702	-0.0137548	0.0263352	0.0137548	0.0257409	0.322758	0.350465	-0.0955964	0.0430827	0.0955964	0.0425015	0.0146408	0.0963492	-0.00464312	0.0364982	0.00464312	0.0358087	-0.0741541	0.0129635	0.0741541	0.0124047	TRUE
chr3	104521793	C	T	chr3_104521793_C_T	-0.0443672	0.290368	0.0443672	0.283866	0.0112794	0.492481	-0.000509667	0.344473	0.000509667	0.336025	0.377249	0.303105	-0.0164923	0.241185	0.0164923	0.237242	0.00423972	0.344042	-0.0001889	0.28252	0.0001889	0.277157	-0.0112946	0.216628	0.0112946	0.211932	FALSE
chr3	104521811	T	G	chr3_104521811_T_G	0.0300953	0.40285	0.0300953	0.411777	0.00836012	0.680167	0.000276991	0.47902	0.000276991	0.48861	0.394123	0.291185	0.0120461	0.301112	0.0120461	0.306659	0.00326979	0.410028	0.000110372	0.371081	0.000110372	0.377099	0.00760278	0.312776	0.00760278	0.319753	FALSE
chr3	104521916	A	G	chr3_104521916_A_G	0.0808012	0.145289	0.0808012	0.148773	0.0285262	0.113899	0.00253854	0.121932	0.00253854	0.124774	0.445685	0.259289	0.0362543	0.126459	0.0362543	0.129156	0.0128283	0.111991	0.00114725	0.104711	0.00114725	0.106669	0.0208648	0.106092	0.0208648	0.108233	FALSE
