## Supplementary Tables for "Integrating multi-omic QTLs and predictive models reveals regulatory architectures at immune related GWAS loci in CD4+ T cells" (part 33 of 52)

### Sheet: Supplementary Table 1 (continued)
Supplementary Table 1. ChromBPNet Variant Prediction Scores
chr3	104521988	C	T	chr3_104521988_C_T	-0.162334	0.0610258	0.162334	0.0599446	0.055321	0.0265375	-0.00958033	0.0398521	0.00958033	0.0391393	0.447206	0.2584	-0.0728889	0.0647906	0.0728889	0.0634377	0.0246456	0.0370572	-0.00429657	0.0383528	0.00429657	0.0379824	-0.0410372	0.0415473	0.0410372	0.0405137	TRUE
chr3	104522103	C	T	chr3_104522103_C_T	-0.034601	0.36039	0.034601	0.352111	0.0200858	0.204735	-0.000691712	0.28672	0.000691712	0.280505	0.450946	0.256437	-0.0155184	0.253912	0.0155184	0.249403	0.00906062	0.171802	-0.000310341	0.221359	0.000310341	0.217425	-0.0087794	0.2753	0.0087794	0.269346	FALSE
chr3	104527290	T	C	chr3_104527290_T_C	0.313019	0.0159943	0.313019	0.0166103	0.0454435	0.0427197	0.015515	0.0225075	0.015515	0.0230401	0.4735	0.243774	0.149952	0.0208108	0.149952	0.021431	0.0213875	0.049081	0.00736043	0.022004	0.00736043	0.0225977	0.0808184	0.0106312	0.0808184	0.0110559	TRUE
chr3	104527297	G	A	chr3_104527297_G_A	-0.911918	0.000814555	0.911918	0.000791209	0.147922	0.00117057	-0.140165	0.000848713	0.140165	0.000784823	0.390312	0.294761	-0.365304	0.0040448	0.365304	0.0037807	0.0581865	0.00516689	-0.0566078	0.00184534	0.0566078	0.00172308	-0.231142	0.00048985	0.231142	0.000524185	TRUE
chr3	104527308	G	C	chr3_104527308_G_C	0.488446	0.00507375	0.488446	0.00543778	0.0690037	0.014406	0.0339543	0.00731088	0.0339543	0.00774944	0.511293	0.224296	0.250516	0.00778081	0.250516	0.00782862	0.0351638	0.0173906	0.0173498	0.00753829	0.0173498	0.00767882	0.123309	0.00342063	0.123309	0.00361266	TRUE
chr3	104564591	C	A	chr3_104564591_C_A	0.00106813	0.8589	0.00409405	0.857773	0.00457625	0.966243	3.27542e-06	0.916827	1.73975e-05	0.914868	0.420066	0.274749	0.000576714	0.628658	0.00176507	0.628139	0.00191926	0.534422	1.8989e-06	0.728649	7.47677e-06	0.728348	0.000363625	0.780845	0.00103689	0.780718	FALSE
chr3	104596720	C	T	chr3_104596720_C_T	0.031521	0.390777	0.031521	0.398788	0.00900793	0.633905	0.00029633	0.471311	0.00029633	0.481343	0.508887	0.225825	0.016772	0.268591	0.016772	0.27326	0.00465753	0.323518	0.000159199	0.340402	0.000159199	0.346092	0.00760119	0.331156	0.00760119	0.337724	FALSE
chr3	104596870	C	T	chr3_104596870_C_T	-0.0204613	0.51508	0.0244281	0.509073	0.0121868	0.454451	-0.000378643	0.497237	0.000423855	0.491609	0.501026	0.229709	-0.0119813	0.333648	0.0135756	0.329561	0.00625876	0.259681	-0.000223167	0.352774	0.000241338	0.348212	-0.00443654	0.440551	0.00545278	0.43517	FALSE
chr3	105353644	C	G	chr3_105353644_C_G	-0.0321452	0.386973	0.0321452	0.377861	0.0230106	0.166789	-0.000810724	0.287522	0.000810724	0.281793	0.498888	0.231506	-0.0164126	0.261067	0.0164126	0.256481	0.0115726	0.127936	-0.000415191	0.2134	0.000415191	0.209624	-0.00785049	0.315448	0.00785049	0.308457	FALSE
chr3	105354031	G	C	chr3_105354031_G_C	-0.117273	0.0967998	0.117273	0.0940523	0.0622312	0.0192401	-0.00753535	0.0475938	0.00753535	0.0465407	0.635081	0.168816	-0.0753099	0.0608335	0.0753099	0.0594227	0.0395259	0.0135056	-0.004832	0.0329139	0.004832	0.0325569	-0.0234276	0.0927705	0.0234276	0.0903539	TRUE
chr3	105354035	T	C	chr3_105354035_T_C	-0.0538572	0.240972	0.0538572	0.235547	0.0140314	0.370061	-0.000809322	0.277051	0.000809322	0.270839	0.635159	0.168798	-0.0343233	0.138945	0.0343233	0.135852	0.00898812	0.175209	-0.000519672	0.176784	0.000519672	0.173738	-0.011374	0.223183	0.011374	0.218607	FALSE
chr3	105354113	C	T	chr3_105354113_C_T	-0.422452	0.00984156	0.422452	0.00927391	0.0759599	0.0112221	-0.0347765	0.00951644	0.0347765	0.00908565	0.622261	0.174232	-0.265588	0.00815418	0.265588	0.00800154	0.0474086	0.00881034	-0.0218473	0.00725576	0.0218473	0.00699981	-0.0927767	0.00849294	0.0927767	0.00810916	TRUE
chr3	105354388	C	T	chr3_105354388_C_T	-0.00360208	0.713371	0.00918755	0.711783	0.00558184	0.899096	-1.14955e-05	0.784646	5.08043e-05	0.78343	0.495997	0.23225	-0.00195284	0.463113	0.00466938	0.462226	0.00278003	0.445925	-6.66746e-06	0.565172	2.58578e-05	0.564655	-0.000836813	0.616126	0.00227543	0.614567	FALSE
chr3	105354576	T	C	chr3_105354576_T_C	-0.000189772	0.965395	0.00100771	0.963394	0.00342694	0.995038	-4.94944e-07	0.983297	2.96248e-06	0.984613	0.36237	0.315747	-4.62017e-05	0.833364	0.000371918	0.829188	0.00125537	0.636856	-1.04686e-07	0.903909	1.0941e-06	0.899712	-6.51031e-05	0.936353	0.000246122	0.931604	FALSE
chr3	105354628	A	C	chr3_105354628_A_C	-0.00568136	0.815354	0.00607679	0.809132	0.00830683	0.68218	-3.44184e-05	0.850619	3.90189e-05	0.843821	0.318542	0.352864	-0.00207835	0.656852	0.00218452	0.652588	0.00255029	0.465938	-1.24935e-05	0.700068	1.37288e-05	0.694412	-0.00143703	0.72926	0.00156406	0.722885	FALSE
chr3	105366267	C	A	chr3_105366267_C_A	-0.0133397	0.479139	0.0226992	0.474478	0.0268631	0.121947	-0.000330745	0.306877	0.000597779	0.304625	0.834856	0.06948	-0.0114282	0.218494	0.0190798	0.217027	0.022402	0.0435714	-0.000283794	0.167376	0.000501993	0.166495	-0.00109564	0.662968	0.00192451	0.657411	FALSE
chr3	105366554	C	G	chr3_105366554_C_G	-0.00616153	0.460882	0.0261519	0.456796	0.00918772	0.623178	-4.60015e-05	0.528394	0.000231415	0.524798	0.912447	0.0208069	-0.00567461	0.212648	0.0237524	0.211482	0.00839162	0.188869	-4.26924e-05	0.294537	0.000210399	0.292952	-0.000236594	0.73895	0.00135446	0.735338	FALSE
chr3	105367241	C	T	chr3_105367241_C_T	-0.0548324	0.263548	0.0548324	0.256488	0.0142582	0.38719	-0.00112821	0.293653	0.00112821	0.286437	0.851004	0.0581004	-0.0471636	0.11318	0.0471636	0.111418	0.0122413	0.128188	-0.000978804	0.159195	0.000978804	0.155752	-0.00406656	0.482882	0.00406656	0.473266	FALSE
chr3	105367982	A	G	chr3_105367982_A_G	0.0778938	0.162346	0.0778938	0.16627	0.0145322	0.358453	0.00129	0.212644	0.00129	0.217367	0.832631	0.070165	0.0648052	0.0727142	0.0648052	0.0743702	0.0121333	0.123334	0.00107656	0.11724	0.00107656	0.119706	0.00711053	0.323049	0.00711053	0.33024	FALSE
chr3	105368187	T	A	chr3_105368187_T_A	0.00374763	0.750628	0.00781567	0.757009	0.00750813	0.747107	2.92043e-05	0.790737	5.18365e-05	0.797902	0.865789	0.049473	0.00315039	0.423367	0.00674372	0.426882	0.00649599	0.244592	2.47009e-05	0.49982	4.4692e-05	0.504305	0.00030011	0.865193	0.000544643	0.872641	FALSE
chr3	105369591	T	G	chr3_105369591_T_G	-0.00788699	0.535399	0.018277	0.532847	0.0111096	0.501915	-8.09642e-05	0.518817	0.000206118	0.516644	0.878028	0.0417405	-0.00687522	0.240818	0.0160429	0.240087	0.00976172	0.158899	-7.05782e-05	0.283338	0.00018107	0.282564	-0.000503358	0.753464	0.00120838	0.750979	FALSE
chr3	105369760	A	G	chr3_105369760_A_G	-0.0122705	0.55065	0.0199181	0.549116	0.00702122	0.78686	-0.00011546	0.629128	0.000159195	0.627136	0.821041	0.0777483	-0.00997859	0.274768	0.0163075	0.273216	0.00575449	0.272436	-9.40627e-05	0.375194	0.000130212	0.37397	-0.00120203	0.690817	0.0018213	0.688412	FALSE
chr3	105376635	A	G	chr3_105376635_A_G	0.00829605	0.680085	0.0111308	0.684014	0.0122842	0.44029	0.000129214	0.619249	0.00015604	0.622994	0.6057	0.180881	0.00382137	0.431927	0.00580483	0.433485	0.0072001	0.220492	6.08113e-05	0.422611	7.95462e-05	0.424167	0.00194992	0.617601	0.00247074	0.620604	FALSE
chr3	105376697	A	G	chr3_105376697_A_G	0.0360568	0.345658	0.0397575	0.350574	0.0255636	0.139171	0.000922264	0.254924	0.00102895	0.257748	0.605967	0.18061	0.0199712	0.207467	0.0225177	0.209538	0.0156658	0.0851686	0.000522683	0.170768	0.000596093	0.172375	0.00826175	0.310796	0.00893818	0.314955	FALSE
chr3	105376749	G	A	chr3_105376749_G_A	-1.02636	0.000368048	1.02636	0.000409715	0.140135	0.0014759	-0.142594	0.000752775	0.142594	0.000693697	0.592627	0.186882	-0.617564	0.000825718	0.617564	0.00074243	0.0815964	0.00180411	-0.0843655	0.000741015	0.0843655	0.00067626	-0.24266	0.000302148	0.24266	0.00037437	TRUE
chr3	105376768	G	A	chr3_105376768_G_A	-0.418568	0.00827695	0.418568	0.00802328	0.0596388	0.0221814	-0.0256102	0.0121091	0.0256102	0.0117232	0.586917	0.189835	-0.243546	0.00839608	0.243546	0.00826154	0.0330914	0.0201237	-0.0140474	0.0100601	0.0140474	0.00986882	-0.0936977	0.007453	0.0936977	0.0071945	TRUE
chr3	105518416	G	C	chr3_105518416_G_C	0.0203062	0.486549	0.0203062	0.497151	0.0127152	0.428067	0.000271412	0.455889	0.000271412	0.46647	0.175631	0.533502	0.00353099	0.492279	0.00353099	0.499062	0.0022283	0.507694	4.66641e-05	0.472288	4.66641e-05	0.479973	0.00484145	0.403687	0.00484145	0.412991	FALSE
chr3	105519115	C	T	chr3_105519115_C_T	-0.0120431	0.657383	0.0120431	0.646185	0.00907798	0.625668	-0.000120219	0.654342	0.000120219	0.642227	0.488218	0.236457	-0.00580703	0.446835	0.00580703	0.440807	0.00439128	0.337427	-5.75942e-05	0.485449	5.75942e-05	0.477684	-0.00305667	0.559292	0.00305667	0.549144	FALSE
chr3	105527480	G	A	chr3_105527480_G_A	-0.00984028	0.706549	0.00984028	0.695183	0.0153128	0.323063	-0.000142937	0.59581	0.000142937	0.583598	0.452738	0.257397	-0.00439839	0.471197	0.00439839	0.464915	0.00683562	0.233481	-6.34052e-05	0.430906	6.34052e-05	0.423433	-0.00244216	0.607369	0.00244216	0.597014	FALSE
chr3	105527879	A	G	chr3_105527879_A_G	-0.00751319	0.658674	0.0129829	0.653897	0.00823474	0.671846	-2.51722e-05	0.72473	8.49694e-05	0.719971	0.522299	0.220778	-0.00340676	0.433444	0.0067592	0.430317	0.00445677	0.3437	-9.02395e-06	0.509636	4.56745e-05	0.505812	-0.00179431	0.570536	0.00307731	0.565667	FALSE
chr3	105527928	G	A	chr3_105527928_G_A	0.00345647	0.556793	0.0173097	0.559777	0.0120732	0.457796	-1.44018e-05	0.526448	0.000229006	0.530368	0.515341	0.224157	0.0012746	0.357867	0.00943247	0.359764	0.00632967	0.254004	-1.66987e-05	0.368573	0.000127135	0.370937	0.00085428	0.473482	0.00411261	0.476612	FALSE
chr3	105528210	G	A	chr3_105528210_G_A	-0.136671	0.0730833	0.136671	0.0712587	0.0234094	0.157239	-0.00327449	0.0945079	0.00327449	0.0923589	0.447273	0.25972	-0.0604607	0.0749359	0.0604607	0.0733336	0.0104183	0.145186	-0.00144096	0.0839232	0.00144096	0.0823566	-0.0353288	0.0487764	0.0353288	0.0475549	FALSE
chr3	105648581	G	C	chr3_105648581_G_C	-0.00231941	0.723897	0.00886924	0.723115	0.00626509	0.851276	-9.79098e-06	0.776972	5.31077e-05	0.77591	0.0815218	0.725687	-0.000277113	0.750619	0.000715681	0.750249	0.000509092	0.800245	-1.30371e-06	0.787966	4.25926e-06	0.787191	-0.000693904	0.665162	0.00184353	0.664258	FALSE
chr3	105658671	C	T	chr3_105658671_C_T	-0.0529424	0.257902	0.0529424	0.251891	0.0129537	0.41175	-0.000752207	0.296051	0.000752207	0.289716	0.308951	0.362111	-0.01777	0.247538	0.01777	0.243785	0.00401237	0.359888	-0.000255709	0.272327	0.000255709	0.267939	-0.0133827	0.191248	0.0133827	0.187038	FALSE
chr3	105686436	A	G	chr3_105686436_A_G	0.0906826	0.123859	0.0906826	0.126965	0.0220568	0.17945	0.00211975	0.132416	0.00211975	0.13488	0.150299	0.579874	0.0138736	0.259015	0.0138736	0.263557	0.00339048	0.403787	0.00033086	0.212894	0.00033086	0.216927	0.021465	0.0966052	0.021465	0.0986112	FALSE
chr3	105686697	G	A	chr3_105686697_G_A	-0.0366466	0.304494	0.0475288	0.302651	0.0260764	0.14738	-0.00155683	0.222301	0.00171104	0.221923	0.125489	0.628783	-0.00517705	0.435728	0.00629126	0.434564	0.00337506	0.417039	-0.000213089	0.325514	0.000228478	0.323908	-0.00826333	0.248448	0.0109151	0.247428	FALSE
chr3	105688717	T	C	chr3_105688717_T_C	0.00986215	0.689951	0.0104125	0.697712	0.0130578	0.4109	0.00016737	0.617035	0.000174049	0.624931	0.149332	0.579891	0.0014899	0.66929	0.00157118	0.674139	0.00196443	0.534091	2.53943e-05	0.618063	2.63808e-05	0.623949	0.00228972	0.615583	0.00243581	0.623107	FALSE
chr3	105691817	T	A	chr3_105691817_T_A	0.0130196	0.62541	0.0130196	0.636534	0.00573922	0.889464	7.90609e-05	0.712911	7.90609e-05	0.724409	0.00292647	0.979654	3.71782e-05	0.945041	3.71782e-05	0.956127	1.71148e-05	0.985284	2.28237e-07	0.951909	2.28237e-07	0.96299	0.000303285	0.905122	0.000303285	0.916	FALSE
chr3	105691850	C	T	chr3_105691850_C_T	0.000449955	0.770708	0.00746239	0.771983	0.00718044	0.770576	-7.25563e-07	0.791237	5.58617e-05	0.79244	0.00246757	0.982672	-4.86375e-06	0.971171	2.0649e-05	0.973772	1.81867e-05	0.984441	-4.7744e-08	0.971995	1.58076e-07	0.973864	-2.06425e-05	0.944979	0.000176255	0.946549	FALSE
chr3	105697577	C	G	chr3_105697577_C_G	0.00236498	0.787728	0.00638371	0.793846	0.00766567	0.734331	2.31408e-05	0.79228	5.22463e-05	0.798491	0.0223844	0.902204	-7.00518e-05	0.888586	0.000199367	0.895107	0.000167849	0.91532	-4.46977e-07	0.892705	1.50426e-06	0.899117	-0.00011274	0.817159	0.00082411	0.822266	FALSE
chr3	105701421	T	C	chr3_105701421_T_C	-0.00027703	0.85987	0.00414478	0.860453	0.00587302	0.883315	1.06734e-07	0.884857	2.47223e-05	0.885653	0.11608	0.647166	1.85484e-05	0.799505	0.000535045	0.800105	0.00069006	0.751432	3.34783e-07	0.8302	3.20591e-06	0.831102	2.06425e-05	0.790804	0.000976547	0.790786	FALSE
chr3	105723046	A	G	chr3_105723046_A_G	0.0100956	0.618974	0.0135986	0.627948	0.0100771	0.563469	0.00010927	0.60429	0.000137506	0.613936	0.436334	0.264309	0.00437592	0.419675	0.00586397	0.425054	0.0044611	0.333081	4.83012e-05	0.442134	6.02958e-05	0.448271	0.00255014	0.508434	0.00351239	0.516385	FALSE
chr3	105724099	T	C	chr3_105724099_T_C	-0.00814834	0.68405	0.0106645	0.674423	0.00859636	0.663771	-6.77324e-05	0.687567	8.95206e-05	0.677568	0.0401559	0.839569	-0.00037357	0.815325	0.00044992	0.807258	0.000353874	0.848971	-3.14309e-06	0.813856	3.80424e-06	0.805272	-0.00138622	0.690293	0.0017292	0.681109	FALSE
chr3	105724109	T	C	chr3_105724109_T_C	-0.00294702	0.823672	0.005293	0.820533	0.00805703	0.702163	-2.7157e-05	0.813876	4.50648e-05	0.810319	0.0361449	0.85238	-0.000168903	0.881972	0.000228481	0.880232	0.000302246	0.864785	-1.48884e-06	0.879281	1.97714e-06	0.877549	-0.00064468	0.816868	0.000879686	0.814034	FALSE
chr3	105739972	G	A	chr3_105739972_G_A	-0.030719	0.384618	0.030719	0.375343	0.0146528	0.342079	-0.000459753	0.355507	0.000459753	0.346939	0.247327	0.430897	-0.00757185	0.368331	0.00757185	0.362413	0.00361091	0.38352	-0.000112653	0.347439	0.000112653	0.341006	-0.00780602	0.295606	0.00780602	0.289016	FALSE
chr3	105746345	C	A	chr3_105746345_C_A	-0.0196302	0.393673	0.0311902	0.389187	0.0130985	0.409907	-0.000361956	0.393451	0.000466915	0.388426	0.291548	0.378761	-0.00553106	0.350611	0.00937461	0.347252	0.00378172	0.374527	-0.000102301	0.353358	0.000137199	0.349364	-0.00480493	0.309597	0.0077965	0.305899	FALSE
chr3	105746413	A	G	chr3_105746413_A_G	0.036961	0.315984	0.036961	0.323897	0.0119808	0.457584	0.000450885	0.34473	0.000450885	0.353156	0.305407	0.364462	0.0109842	0.292378	0.0109842	0.297092	0.00363878	0.379786	0.000133139	0.311268	0.000133139	0.316789	0.0095908	0.238945	0.0095908	0.244746	FALSE
chr3	105746560	C	T	chr3_105746560_C_T	-0.0216244	0.488411	0.0216244	0.477663	0.00836342	0.681106	-0.000177655	0.546125	0.000177655	0.533824	0.311518	0.359353	-0.0066262	0.390809	0.0066262	0.384724	0.00262461	0.460346	-5.48407e-05	0.447076	5.48407e-05	0.439551	-0.00566715	0.379874	0.00566715	0.371741	FALSE
chr3	105746813	G	A	chr3_105746813_G_A	0.00267117	0.710918	0.00936895	0.715378	0.00561143	0.881904	3.90165e-07	0.78436	5.65289e-05	0.788195	0.363114	0.315453	0.00144683	0.546863	0.00313704	0.549876	0.00196034	0.528147	3.77699e-06	0.633301	1.79438e-05	0.637909	0.000533528	0.616456	0.0024104	0.620309	FALSE
chr3	105747211	C	G	chr3_105747211_C_G	0.216481	0.0332412	0.216481	0.0339816	0.0510858	0.0319379	0.0117056	0.0294938	0.0117056	0.0301704	0.392081	0.295601	0.0844657	0.0497008	0.0844657	0.0508517	0.0197544	0.0556971	0.00453398	0.034238	0.00453398	0.0348651	0.0564031	0.0217249	0.0564031	0.0224228	TRUE
chr3	105752664	G	T	chr3_105752664_G_T	0.00681498	0.68266	0.010338	0.691122	0.00573807	0.868413	4.34869e-05	0.758764	6.26615e-05	0.768478	0.492924	0.233713	0.0033496	0.460415	0.00509664	0.465881	0.00285067	0.441723	2.15298e-05	0.562276	3.10384e-05	0.569383	0.00177366	0.582934	0.0026724	0.590528	FALSE
chr3	105752845	T	C	chr3_105752845_T_C	0.0118141	0.359134	0.0378108	0.357485	0.0174171	0.273411	1.36569e-05	0.33436	0.000635254	0.332879	0.730425	0.126405	0.00954596	0.189882	0.0280131	0.188987	0.0126125	0.114358	2.47889e-05	0.20115	0.00046638	0.199928	0.00112104	0.403551	0.00572272	0.4021	FALSE
chr3	105753546	T	C	chr3_105753546_T_C	0.00711102	0.749891	0.00766541	0.757604	0.00577406	0.886657	4.69732e-05	0.796515	4.93525e-05	0.804995	0.834822	0.0687683	0.00584149	0.415664	0.00631883	0.419864	0.00479977	0.314316	3.85577e-05	0.516565	4.06063e-05	0.522304	0.000698668	0.823955	0.000762183	0.831458	FALSE
chr3	105753767	T	G	chr3_105753767_T_G	0.000114508	0.836458	0.00488773	0.837392	0.00794437	0.712916	3.03732e-06	0.819682	4.50967e-05	0.820162	0.792916	0.094468	0.000109795	0.515003	0.00384889	0.515452	0.00628365	0.252287	2.5563e-06	0.554306	3.54881e-05	0.554323	-3.17576e-05	0.863395	0.000581165	0.864415	FALSE
chr3	105764739	C	A	chr3_105764739_C_A	-0.00532195	0.792895	0.00694621	0.784788	0.0065371	0.824689	-4.08146e-05	0.815013	5.02467e-05	0.806673	0.355909	0.321077	-0.00213844	0.585669	0.0025552	0.58095	0.00233156	0.491336	-1.60481e-05	0.643117	1.84682e-05	0.637498	-0.00137193	0.685776	0.00179748	0.679576	FALSE
chr3	105772241	A	G	chr3_105772241_A_G	0.030021	0.371133	0.030021	0.380499	0.0123503	0.437111	0.000367486	0.37504	0.000367486	0.384684	0.126919	0.626793	0.00379326	0.478972	0.00379326	0.485678	0.00154717	0.587823	4.58199e-05	0.458949	4.58199e-05	0.466667	0.007128	0.302633	0.007128	0.310173	FALSE
chr3	105773338	A	G	chr3_105773338_A_G	0.00120668	0.765095	0.00709861	0.766598	0.0111638	0.504299	3.05741e-06	0.739943	6.69964e-05	0.740118	0.162621	0.556841	0.000181732	0.702912	0.00115217	0.699527	0.00180007	0.553128	3.43234e-07	0.697922	1.09587e-05	0.693823	0.000227067	0.672352	0.001834	0.67133	FALSE
chr3	105773376	G	A	chr3_105773376_G_A	-0.0192362	0.543093	0.0192362	0.533206	0.0190123	0.229666	-0.000367581	0.436702	0.000367581	0.427664	0.151563	0.576732	-0.00276162	0.570328	0.00276162	0.562415	0.00281633	0.441125	-5.16212e-05	0.485166	5.16212e-05	0.477014	-0.00453816	0.462172	0.00453816	0.453788	FALSE
chr3	105777291	C	A	chr3_105777291_C_A	-0.0240974	0.494885	0.0240974	0.485752	0.0100712	0.564104	-0.000305938	0.511647	0.000305938	0.501977	0.0331105	0.862298	-0.00116558	0.74616	0.00116558	0.73712	0.000401667	0.841232	-1.62797e-05	0.722269	1.62797e-05	0.712844	-0.00369182	0.541167	0.00369182	0.532022	FALSE
chr3	105777292	T	C	chr3_105777292_T_C	-0.043206	0.379239	0.0435714	0.373342	0.0136788	0.408448	-0.00101003	0.387581	0.00101256	0.381304	0.0332772	0.861782	-0.00246956	0.684419	0.00247558	0.67862	0.000607282	0.796731	-6.51249e-05	0.62518	6.51666e-05	0.618657	-0.00712959	0.429734	0.00715499	0.42346	FALSE
chr3	105777332	C	T	chr3_105777332_C_T	-0.0152112	0.472101	0.0247856	0.471048	0.00945696	0.60381	-0.000194404	0.513371	0.000281525	0.51244	0.0361958	0.852627	-0.000828707	0.746932	0.00104682	0.74663	0.000327826	0.858667	-8.87863e-06	0.737371	1.08453e-05	0.736654	-0.00248662	0.525958	0.00371564	0.524633	FALSE
chr3	105787200	C	A	chr3_105787200_C_A	-0.00736837	0.728852	0.00903674	0.719509	0.00890673	0.641652	-7.17913e-05	0.717816	8.76914e-05	0.70798	0.0720469	0.750317	-0.000576727	0.771502	0.000696297	0.763938	0.00064629	0.764732	-5.62516e-06	0.766081	6.7647e-06	0.757543	-0.00158947	0.677069	0.00190069	0.668115	FALSE
chr3	105791074	A	C	chr3_105791074_A_C	0.00428265	0.744089	0.00857997	0.743364	0.00712464	0.777385	3.09369e-05	0.779799	6.15272e-05	0.77837	0.148318	0.582312	0.000752564	0.691736	0.00134715	0.689503	0.0010537	0.67112	5.46006e-06	0.725247	9.68034e-06	0.722979	0.000935262	0.65999	0.00201185	0.658902	FALSE
chr3	105791220	C	T	chr3_105791220_C_T	-0.0204745	0.500411	0.0215045	0.493222	0.00811437	0.694232	-0.000188247	0.556379	0.000193402	0.547846	0.152421	0.574879	-0.00300546	0.537965	0.00316855	0.533864	0.00123913	0.636377	-2.78467e-05	0.569302	2.8663e-05	0.564049	-0.00478111	0.426328	0.00499389	0.420272	FALSE
chr3	105791470	C	T	chr3_105791470_C_T	-0.0759815	0.159488	0.0759815	0.155879	0.0203883	0.201918	-0.00158728	0.16391	0.00158728	0.160591	0.130395	0.619003	-0.0097393	0.325266	0.0097393	0.320384	0.0026987	0.458018	-0.000207828	0.270913	0.000207828	0.265643	-0.0175556	0.129067	0.0175556	0.126428	FALSE
chr3	105792352	T	C	chr3_105792352_T_C	0.242924	0.0278939	0.242924	0.0286329	0.0387667	0.0613853	0.010298	0.035626	0.010298	0.0365048	0.342752	0.3311	0.0837818	0.0515892	0.0837818	0.0522508	0.01325	0.106748	0.00355912	0.0445233	0.00355912	0.0452505	0.0623196	0.0176742	0.0623196	0.0184369	TRUE
chr3	105792678	C	G	chr3_105792678_C_G	0.129306	0.0758746	0.129306	0.0780354	0.0224773	0.17253	0.00309764	0.0995703	0.00309764	0.101808	0.414793	0.278406	0.052664	0.0839987	0.052664	0.0862775	0.009216	0.16926	0.00124912	0.0926042	0.00124912	0.0946135	0.0335027	0.051671	0.0335027	0.053281	FALSE
chr3	105798484	A	G	chr3_105798484_A_G	-0.00638988	0.64311	0.0130725	0.635257	0.00614412	0.861711	-3.99891e-05	0.717048	8.33059e-05	0.708868	0.462913	0.248977	-0.00284268	0.424076	0.0056271	0.418898	0.00281456	0.442073	-1.76307e-05	0.518669	3.56794e-05	0.512463	-0.00158312	0.533333	0.00332661	0.526417	FALSE
chr3	105798486	A	G	chr3_105798486_A_G	0.0768746	0.155893	0.0768746	0.159736	0.0246567	0.146516	0.00202439	0.13978	0.00202439	0.142367	0.48052	0.238924	0.0361514	0.124114	0.0361514	0.126833	0.011697	0.126037	0.000944199	0.113241	0.000944199	0.115767	0.0186306	0.118785	0.0186306	0.12155	FALSE
chr3	105800351	C	T	chr3_105800351_C_T	0.101866	0.110796	0.101866	0.113767	0.0478309	0.0374984	0.00521344	0.0659864	0.00521344	0.0676677	0.189345	0.51266	0.0196249	0.213063	0.0196249	0.216568	0.00894719	0.177052	0.000996012	0.115576	0.000996012	0.117263	0.0247027	0.0829654	0.0247027	0.084765	FALSE
chr3	105800368	C	T	chr3_105800368_C_T	0.00093977	0.554467	0.0200267	0.554795	0.00678801	0.80353	-8.97616e-06	0.653595	0.000143772	0.654547	0.173605	0.537688	-0.000867479	0.573059	0.00351013	0.573186	0.00118908	0.648967	-8.90205e-06	0.632253	2.61587e-05	0.632885	-2.85819e-05	0.475845	0.00483351	0.476897	FALSE
chr3	105800398	G	A	chr3_105800398_G_A	-0.0243829	0.44088	0.0264145	0.433229	0.0171257	0.273653	-0.000348204	0.386018	0.000398715	0.380406	0.179191	0.528416	-0.00453766	0.464235	0.00486825	0.459591	0.00300388	0.428866	-6.42063e-05	0.415946	7.24254e-05	0.41109	-0.00596091	0.361904	0.00641822	0.356152	FALSE
chr3	105800472	G	A	chr3_105800472_G_A	-0.11215	0.0998605	0.11215	0.0978301	0.0208825	0.19243	-0.00237234	0.124341	0.00237234	0.121847	0.190727	0.509526	-0.0229316	0.199174	0.0229316	0.195616	0.00405472	0.355955	-0.00049141	0.180466	0.00049141	0.176968	-0.0276021	0.0745813	0.0276021	0.0731011	FALSE
chr3	105801622	C	T	chr3_105801622_C_T	0.1721	0.0682416	0.1721	0.0699121	0.0199333	0.218092	0.00407219	0.107939	0.00407219	0.110581	0.436564	0.26556	0.0774185	0.0719321	0.0774185	0.0726742	0.00884833	0.182009	0.00183916	0.0953474	0.00183916	0.0972146	0.043319	0.0474056	0.043319	0.0487103	FALSE
chr3	105802181	A	G	chr3_105802181_A_G	0.0580495	0.214282	0.0580495	0.218923	0.0185108	0.244838	0.00115511	0.214426	0.00115511	0.218743	0.16734	0.550279	0.0106128	0.317703	0.0106128	0.322935	0.00322854	0.421473	0.000217672	0.280554	0.000217672	0.285617	0.0144068	0.165043	0.0144068	0.168078	FALSE
chr3	105802210	C	T	chr3_105802210_C_T	0.0198137	0.460687	0.0244624	0.465917	0.00905042	0.626181	0.000234493	0.500853	0.000267837	0.506964	0.139686	0.60139	0.0027871	0.523145	0.00342428	0.527346	0.00126771	0.636885	3.30379e-05	0.54042	3.76082e-05	0.545351	0.00474935	0.384028	0.00582594	0.388264	FALSE
chr3	105806266	T	C	chr3_105806266_T_C	0.0359307	0.3273	0.0359307	0.335692	0.0209965	0.198997	0.000776834	0.258874	0.000776834	0.265144	0.230005	0.451573	0.0082727	0.346267	0.0082727	0.351838	0.00501522	0.311624	0.00018559	0.281306	0.00018559	0.286993	0.00918113	0.247846	0.00918113	0.25415	FALSE
chr3	105806447	T	G	chr3_105806447_T_G	0.130074	0.0788871	0.130074	0.0807327	0.0306623	0.101461	0.0044654	0.0801886	0.0044654	0.0815588	0.262902	0.409815	0.0342453	0.134908	0.0342453	0.137532	0.00784342	0.203588	0.00115955	0.105666	0.00115955	0.107647	0.0334455	0.0539755	0.0334455	0.0552003	FALSE
chr3	105806658	C	T	chr3_105806658_C_T	0.00331343	0.509811	0.0191943	0.513396	0.00817496	0.695067	3.36777e-05	0.555842	0.000164441	0.560175	0.223243	0.459934	0.000190437	0.461422	0.00434174	0.464347	0.00183726	0.546985	3.35192e-06	0.503974	3.73368e-05	0.507655	0.000871747	0.418115	0.00472077	0.421084	FALSE
chr3	105809497	C	T	chr3_105809497_C_T	-0.0225287	0.483012	0.0225287	0.473174	0.0125787	0.430805	-0.000319753	0.45655	0.000319753	0.446545	0.019623	0.908407	-0.00057356	0.809056	0.00057356	0.799127	0.000282781	0.874716	-8.78608e-06	0.760182	8.78608e-06	0.74999	-0.00277244	0.596788	0.00277244	0.586797	FALSE
chr3	105809513	A	G	chr3_105809513_A_G	0.00590306	0.69723	0.00990408	0.703176	0.00858941	0.66323	5.9027e-05	0.693885	8.76946e-05	0.701087	0.0195325	0.908552	0.000133532	0.888524	0.000182378	0.893291	0.000171302	0.91149	1.32668e-06	0.882818	1.69661e-06	0.887765	0.000658971	0.799899	0.000925735	0.805598	FALSE
chr3	105811680	T	C	chr3_105811680_T_C	0.0500258	0.246331	0.0532295	0.251052	0.0220549	0.193249	0.00140006	0.211361	0.0014338	0.214364	0.139268	0.600282	0.00769543	0.377799	0.00808416	0.38141	0.0032516	0.423348	0.000221448	0.299485	0.000225541	0.303364	0.0119504	0.203039	0.0126967	0.205883	FALSE
chr3	105811767	C	T	chr3_105811767_C_T	-0.0736933	0.167902	0.0736933	0.163785	0.0166924	0.278687	-0.00124509	0.192701	0.00124509	0.188632	0.129481	0.619035	-0.00984929	0.327245	0.00984929	0.321651	0.0021714	0.505732	-0.000167773	0.298189	0.000167773	0.29278	-0.0172841	0.13385	0.0172841	0.130851	FALSE
chr3	105812006	T	C	chr3_105812006_T_C	0.155714	0.0558496	0.155714	0.0573289	0.0395583	0.0596487	0.006771	0.0521772	0.006771	0.0532398	0.141649	0.595942	0.0225673	0.185058	0.0225673	0.188186	0.00576327	0.275663	0.00100462	0.114069	0.00100462	0.116133	0.0369976	0.0439292	0.0369976	0.04507	FALSE
chr3	105812325	C	A	chr3_105812325_C_A	-0.00286362	0.701572	0.0102316	0.703715	0.0107696	0.522133	-4.77483e-05	0.675555	0.000114465	0.676429	0.0542166	0.797427	-4.74578e-05	0.808086	0.000540931	0.811444	0.000582406	0.778736	-1.46013e-06	0.784752	5.92301e-06	0.787738	-0.000470013	0.684041	0.00183242	0.686489	FALSE
chr3	105823591	T	C	chr3_105823591_T_C	0.0390363	0.324037	0.0390363	0.331704	0.0105424	0.53372	0.000433159	0.377119	0.000433159	0.385155	0.156298	0.568499	0.00637882	0.413703	0.00637882	0.419493	0.0016646	0.570775	7.1614e-05	0.428657	7.1614e-05	0.435801	0.00919542	0.263525	0.00919542	0.269475	FALSE
chr3	105824526	G	A	chr3_105824526_G_A	-0.0340686	0.380743	0.0360861	0.375355	0.0133079	0.402423	-0.000604472	0.383586	0.000626015	0.378461	0.0947171	0.694623	-0.00305256	0.550899	0.00323741	0.546146	0.00122198	0.64405	-5.22623e-05	0.512977	5.42363e-05	0.507688	-0.00714229	0.338244	0.00762818	0.333494	FALSE
chr3	105827946	T	C	chr3_105827946_T_C	-0.0672755	0.103658	0.111095	0.103134	0.0314989	0.106479	-0.00389912	0.0958417	0.00461972	0.0952996	0.391095	0.294976	-0.0308145	0.107882	0.0470527	0.107214	0.0134122	0.121897	-0.00187261	0.0920017	0.00213985	0.0912433	-0.0169125	0.0740449	0.0283707	0.0729445	FALSE
chr3	105829108	A	G	chr3_105829108_A_G	0.00854322	0.657914	0.0115236	0.666808	0.0090647	0.6303	7.99292e-05	0.649096	0.000107154	0.658626	0.329806	0.342059	0.00274899	0.493039	0.00369575	0.498352	0.00300851	0.426381	2.62267e-05	0.515122	3.48751e-05	0.521714	0.00224685	0.556591	0.00285025	0.564571	FALSE
chr3	105829303	T	C	chr3_105829303_T_C	-0.00594719	0.758895	0.00767811	0.753266	0.00673783	0.811166	-4.40902e-05	0.797347	5.29538e-05	0.791441	0.318947	0.352016	-0.00205768	0.590067	0.0026574	0.585163	0.00213902	0.50815	-1.51997e-05	0.650327	1.82707e-05	0.644656	-0.00153866	0.670751	0.00198009	0.663632	FALSE
chr3	105829332	G	A	chr3_105829332_G_A	-0.0459901	0.283133	0.0459901	0.276913	0.0148619	0.348031	-0.000788397	0.292232	0.000788397	0.28641	0.310015	0.360164	-0.0139947	0.271349	0.0139947	0.266616	0.00452261	0.33031	-0.000232327	0.270796	0.000232327	0.265726	-0.011944	0.209166	0.011944	0.205023	FALSE
chr3	105830223	T	C	chr3_105830223_T_C	0.000941076	0.796945	0.0060268	0.796758	0.0120091	0.454946	9.62275e-06	0.732936	7.00254e-05	0.732208	0.472935	0.244912	0.000787324	0.548775	0.00299721	0.548694	0.00569541	0.27491	8.40545e-06	0.530674	3.48409e-05	0.529556	0.000111152	0.713612	0.00146085	0.713306	FALSE
chr3	105836373	T	C	chr3_105836373_T_C	0.00817543	0.737184	0.00817543	0.748372	0.00670912	0.798382	5.65793e-05	0.77364	5.65793e-05	0.785808	0.15976	0.561279	0.00120289	0.676724	0.00120289	0.685183	0.00102667	0.675671	7.96569e-06	0.71803	7.96569e-06	0.728033	0.00193563	0.651727	0.00193563	0.662201	FALSE
chr3	105844332	G	A	chr3_105844332_G_A	-0.061041	0.20873	0.061041	0.204426	0.0186062	0.233577	-0.0011484	0.20988	0.0011484	0.205717	0.169446	0.547665	-0.00965594	0.339627	0.00965594	0.334231	0.00330692	0.419069	-0.000192863	0.294144	0.000192863	0.289194	-0.0135954	0.178204	0.0135954	0.174573	FALSE
chr3	105847832	A	G	chr3_105847832_A_G	0.0049952	0.783811	0.0066207	0.791837	0.00603353	0.862631	3.35261e-05	0.81902	4.27145e-05	0.827097	0.103009	0.677095	0.000432508	0.765778	0.000638053	0.771937	0.000577027	0.781131	2.59588e-06	0.802063	3.75775e-06	0.809028	0.000970195	0.721035	0.00137669	0.728028	FALSE
chr3	105848384	C	T	chr3_105848384_C_T	-0.00662863	0.793443	0.00679199	0.785514	0.00645336	0.826999	-4.95307e-05	0.822832	5.06081e-05	0.814182	0.0281166	0.877922	-0.000174379	0.902991	0.000182761	0.896043	0.000192547	0.902504	-1.41869e-06	0.911138	1.47396e-06	0.903853	-0.000843165	0.819648	0.000897153	0.811439	FALSE
chr3	105851501	A	G	chr3_105851501_A_G	-0.00930159	0.663104	0.0122942	0.655917	0.00919545	0.620597	-6.11004e-05	0.6769	0.000106454	0.670959	0.308224	0.363381	-0.00276977	0.517484	0.00386697	0.513302	0.0028695	0.444517	-1.67706e-05	0.549952	3.33986e-05	0.546302	-0.00227226	0.557349	0.00312654	0.551407	FALSE
chr3	105854480	T	A	chr3_105854480_T_A	-0.00248757	0.779073	0.00693272	0.777446	0.00466788	0.960589	-1.08699e-05	0.860425	3.23885e-05	0.85796	0.317935	0.35379	-0.00063092	0.584772	0.00225896	0.582995	0.00152194	0.594088	-2.86516e-06	0.687123	1.07617e-05	0.685761	-0.000663734	0.673518	0.00177843	0.671827	FALSE
chr3	105854569	G	A	chr3_105854569_G_A	0.00128853	0.827533	0.00509661	0.829068	0.00747596	0.747922	1.63211e-05	0.828705	3.92688e-05	0.830937	0.278835	0.393618	0.000343307	0.652944	0.00155506	0.653717	0.00208387	0.517287	4.60138e-06	0.681751	1.19357e-05	0.682917	0.000320752	0.738005	0.00129889	0.739233	FALSE
chr3	105867870	T	C	chr3_105867870_T_C	-0.00664061	0.645552	0.0142116	0.638297	0.00736782	0.755139	-4.28251e-05	0.70305	0.000113074	0.695458	0.506815	0.227034	-0.00384758	0.440858	0.00784169	0.435415	0.00374633	0.376138	-2.52892e-05	0.514436	6.23496e-05	0.508081	-0.00167521	0.566787	0.00336472	0.560139	FALSE
chr3	105868903	A	C	chr3_105868903_A_C	-0.00266139	0.470558	0.0234242	0.471474	0.010304	0.546271	-6.07637e-05	0.485306	0.000264652	0.486351	0.93134	0.0112605	-0.00233395	0.203921	0.0217527	0.203985	0.00958657	0.162451	-5.48746e-05	0.259946	0.000245585	0.261072	-0.000236594	0.794096	0.000932086	0.794883	FALSE
chr3	105869001	C	G	chr3_105869001_C_G	-0.00439868	0.459238	0.028401	0.457419	0.0213254	0.189806	7.32631e-05	0.374353	0.000680729	0.371997	0.947373	0.00571211	-0.00428591	0.215692	0.0270459	0.214009	0.0202053	0.0539276	6.73185e-05	0.200827	0.000647699	0.19872	-0.000142909	0.809597	0.000930498	0.807754	FALSE
chr3	105869225	G	A	chr3_105869225_G_A	-0.0177191	0.403359	0.0300561	0.401245	0.0182565	0.257859	-0.000351144	0.339818	0.000549215	0.338632	0.957961	0.00333579	-0.0170799	0.167439	0.0288586	0.166577	0.0175184	0.071523	-0.000338966	0.175143	0.000528139	0.174838	-0.00048748	0.803047	0.00090668	0.800459	FALSE
chr3	105985093	G	A	chr3_105985093_G_A	-0.0704747	0.190669	0.0704747	0.185925	0.0132995	0.404374	-0.00110895	0.24689	0.00110895	0.241023	0.277338	0.397885	-0.0163247	0.240623	0.0163247	0.2366	0.00325976	0.40622	-0.000229159	0.264098	0.000229159	0.258633	-0.017011	0.143469	0.017011	0.140158	FALSE
chr3	105985187	T	A	chr3_105985187_T_A	-0.0173014	0.564936	0.0173014	0.554217	0.00607331	0.868039	-0.000110465	0.663578	0.000110465	0.651656	0.259696	0.417777	-0.00405362	0.482315	0.00405362	0.475715	0.00156762	0.585873	-2.53426e-05	0.569716	2.53426e-05	0.560931	-0.00429204	0.46085	0.00429204	0.451426	FALSE
chr3	105987824	C	T	chr3_105987824_C_T	0.00691567	0.652237	0.0128591	0.659549	0.0117478	0.472441	0.000107619	0.618638	0.000163778	0.626191	0.263091	0.411585	0.00240793	0.539933	0.00406897	0.54606	0.00313689	0.422757	3.68924e-05	0.529818	5.25874e-05	0.535905	0.00162599	0.564964	0.00312177	0.571594	FALSE
chr3	105987862	G	T	chr3_105987862_G_T	0.018434	0.518238	0.018434	0.528604	0.0111332	0.501192	0.000205359	0.499998	0.000205359	0.51213	0.268895	0.404665	0.00523445	0.432223	0.00523445	0.438117	0.002952	0.431419	5.71826e-05	0.437587	5.71826e-05	0.44497	0.00468743	0.418432	0.00468743	0.427111	FALSE
chr3	105988303	C	G	chr3_105988303_C_G	-0.0295776	0.395482	0.0295776	0.385972	0.0196463	0.212804	-0.000580739	0.308866	0.000580739	0.301775	0.256292	0.418	-0.00746377	0.36795	0.00746377	0.362155	0.0050113	0.304156	-0.000145859	0.307195	0.000145859	0.301639	-0.00766312	0.301041	0.00766312	0.29389	FALSE
chr3	105988306	C	T	chr3_105988306_C_T	-0.0255003	0.443119	0.0255003	0.433004	0.0222729	0.176107	-0.000592822	0.317372	0.000592822	0.310021	0.254671	0.42004	-0.00629004	0.400498	0.00629004	0.394473	0.00556825	0.281276	-0.000143912	0.316771	0.000143912	0.310851	-0.00649602	0.343593	0.00649602	0.335766	FALSE
chr3	106004199	T	C	chr3_106004199_T_C	0.052952	0.234703	0.052952	0.241145	0.0143582	0.353946	0.000800854	0.261075	0.000800854	0.267192	0.37272	0.309726	0.0201029	0.20853	0.0201029	0.212492	0.00534536	0.290309	0.000303949	0.225308	0.000303949	0.229461	0.0135859	0.174929	0.0135859	0.178863	FALSE
chr3	106010279	C	T	chr3_106010279_C_T	0.00482084	0.684688	0.0102906	0.691315	0.00712797	0.777233	4.06005e-05	0.713533	7.82402e-05	0.720549	0.116995	0.648726	0.000487208	0.705023	0.00100923	0.709815	0.000779047	0.731705	3.6716e-06	0.729923	7.26392e-06	0.736043	0.000979723	0.62638	0.00212935	0.632603	FALSE
chr3	106010538	T	C	chr3_106010538_T_C	-0.000442123	0.723704	0.0087591	0.720921	0.00652708	0.827835	-3.06793e-06	0.770109	5.67172e-05	0.766896	0.162345	0.55979	-0.000460973	0.666298	0.00134526	0.662666	0.00106677	0.670484	-3.01326e-06	0.711446	8.7213e-06	0.70781	-0.000312813	0.639205	0.00209124	0.636108	FALSE
chr3	106067933	T	C	chr3_106067933_T_C	-0.222806	0.035152	0.222806	0.03417	0.0367897	0.0696838	-0.00942509	0.0439848	0.00942509	0.0426932	0.270983	0.40232	-0.0628638	0.0787468	0.0628638	0.077702	0.0104297	0.152676	-0.00276055	0.0629048	0.00276055	0.062092	-0.0557918	0.0234513	0.0557918	0.0228292	FALSE
chr3	106068059	C	A	chr3_106068059_C_A	0.0252317	0.448429	0.0268407	0.454235	0.00993874	0.57115	0.000304224	0.490148	0.0003181	0.495918	0.320025	0.351406	0.00738143	0.394888	0.00801066	0.398451	0.00307661	0.421814	8.55985e-05	0.426045	9.10248e-05	0.430276	0.00640075	0.360445	0.00683583	0.365341	FALSE
chr3	106068653	A	G	chr3_106068653_A_G	0.071961	0.168283	0.071961	0.172336	0.0171678	0.274834	0.00136117	0.191249	0.00136117	0.195544	0.547455	0.203786	0.0377065	0.120707	0.0377065	0.12339	0.00905947	0.173467	0.00070363	0.14099	0.00070363	0.143705	0.0172889	0.13588	0.0172889	0.138776	FALSE
chr3	106069408	T	A	chr3_106069408_T_A	0.00214658	0.918257	0.00214658	0.92916	0.00346495	0.998033	7.69539e-06	0.953786	7.69539e-06	0.96498	0.360124	0.317054	0.000795303	0.743992	0.000795303	0.752628	0.00124602	0.636177	2.83561e-06	0.831863	2.83561e-06	0.842192	0.000566874	0.853816	0.000566874	0.864289	FALSE
chr3	106176505	C	T	chr3_106176505_C_T	-0.00700613	0.602187	0.0164653	0.598512	0.00644907	0.807496	-4.92994e-05	0.675103	0.000138564	0.672343	0.543983	0.206443	-0.00228439	0.399596	0.00787446	0.397443	0.00343551	0.400648	-1.29052e-05	0.492105	6.53444e-05	0.489461	-0.00201026	0.516916	0.00406815	0.513543	FALSE
chr3	106176644	G	A	chr3_106176644_G_A	-0.00874902	0.748654	0.00874902	0.736892	0.00376973	0.986895	-2.6703e-05	0.885782	2.6703e-05	0.874375	0.671677	0.146856	-0.00530803	0.47614	0.00530803	0.469604	0.00257681	0.466979	-1.66443e-05	0.651583	1.66443e-05	0.641862	-0.00197215	0.689775	0.00197215	0.679211	FALSE
chr3	106177108	C	T	chr3_106177108_C_T	-0.0266579	0.448546	0.0274324	0.442481	0.0103781	0.546126	-0.000345787	0.477078	0.000351755	0.470411	0.728341	0.117925	-0.0202227	0.240939	0.020795	0.237639	0.0077404	0.211138	-0.000268007	0.296687	0.000272418	0.293151	-0.00347428	0.515641	0.00362672	0.509643	FALSE
chr3	106205989	T	C	chr3_106205989_T_C	0.0488023	0.263938	0.0488023	0.269672	0.017596	0.263588	0.000948429	0.254819	0.000948429	0.26047	0.724449	0.129794	0.0350716	0.135916	0.0350716	0.138756	0.0126699	0.112775	0.000679471	0.153403	0.000679471	0.156125	0.0079267	0.304826	0.0079267	0.311065	FALSE
chr3	106206429	T	C	chr3_106206429_T_C	0.0274661	0.301179	0.041896	0.307096	0.0187936	0.250059	0.000759758	0.263465	0.000932938	0.268716	0.772264	0.104885	0.0214498	0.144532	0.0328891	0.147189	0.0146305	0.0956935	0.00059843	0.152285	0.000735718	0.154929	0.00339807	0.399707	0.00506534	0.40661	FALSE
chr3	106206721	T	C	chr3_106206721_T_C	0.0909986	0.119123	0.0909986	0.122184	0.0146394	0.347519	0.00135948	0.172992	0.00135948	0.176807	0.691513	0.143779	0.0630046	0.0670638	0.0630046	0.0687296	0.0100513	0.152	0.000933381	0.108095	0.000933381	0.110337	0.0163234	0.135006	0.0163234	0.137962	FALSE
chr3	106231187	C	T	chr3_106231187_C_T	-0.08858	0.141926	0.08858	0.13888	0.02643	0.128932	-0.00250031	0.128005	0.00250031	0.125079	0.0808613	0.733015	-0.00988295	0.38708	0.00988295	0.381556	0.00235348	0.519855	-0.000290707	0.294902	0.000290707	0.290165	-0.0182352	0.151788	0.0182352	0.148945	FALSE
chr3	106231252	T	G	chr3_106231252_T_G	-0.233806	0.0359119	0.233806	0.0346532	0.0882365	0.0078804	-0.0258967	0.0177062	0.0258967	0.0171359	0.0708719	0.759872	-0.0255115	0.249118	0.0255115	0.24493	0.00821875	0.243735	-0.00326907	0.0980847	0.00326907	0.0963682	-0.0440955	0.0567789	0.0440955	0.0545709	FALSE
chr3	106231340	T	C	chr3_106231340_T_C	-0.0061056	0.492656	0.0213852	0.489979	0.0355879	0.0716866	-0.000311085	0.273141	0.000737623	0.271901	0.0528828	0.809566	-0.00128056	0.712907	0.00138155	0.709829	0.00209033	0.557945	-4.96754e-05	0.538807	5.25031e-05	0.535107	-0.00264859	0.543585	0.00335361	0.539251	FALSE
chr3	106256172	G	A	chr3_106256172_G_A	0.00984144	0.443691	0.0246413	0.445477	0.00911084	0.623906	8.56528e-05	0.491712	0.000244179	0.494113	0.48243	0.237365	0.00622521	0.291825	0.0124715	0.292721	0.00445568	0.3359	5.68583e-05	0.351551	0.000124186	0.352725	0.00205472	0.365518	0.00587516	0.367028	FALSE
chr3	106290510	C	G	chr3_106290510_C_G	-0.00888191	0.61504	0.0139201	0.610274	0.00869317	0.652944	-9.59488e-05	0.644644	0.000125049	0.63838	0.208394	0.483952	-0.00157934	0.547276	0.00304825	0.545023	0.00172101	0.567987	-1.71784e-05	0.58397	2.55822e-05	0.580559	-0.00235165	0.516324	0.00355844	0.512122	FALSE
chr3	106290612	G	C	chr3_106290612_G_C	0.0163947	0.555176	0.0163947	0.566448	0.00815996	0.695296	0.000134859	0.593634	0.000134859	0.606414	0.253505	0.424051	0.00406391	0.477428	0.00406391	0.484495	0.00206887	0.519272	3.35357e-05	0.518556	3.35357e-05	0.526782	0.00420312	0.450804	0.00420312	0.460291	FALSE
chr3	106290830	G	A	chr3_106290830_G_A	-0.273831	0.0219529	0.273831	0.021376	0.0465549	0.0393816	-0.0127469	0.0261039	0.0127469	0.0255518	0.317557	0.356281	-0.093942	0.0479535	0.093942	0.0473734	0.0146153	0.0928255	-0.00428645	0.0369979	0.00428645	0.036424	-0.0691332	0.0145721	0.0691332	0.0141042	TRUE
chr3	106299496	G	A	chr3_106299496_G_A	-0.13399	0.0746212	0.13399	0.0726506	0.0222764	0.173096	-0.00295578	0.0999937	0.00295578	0.0978822	0.318232	0.352308	-0.0429224	0.110026	0.0429224	0.107464	0.00711622	0.22466	-0.00094752	0.112432	0.00094752	0.109813	-0.0345205	0.0502613	0.0345205	0.0487989	FALSE
chr3	106302653	T	C	chr3_106302653_T_C	-0.421015	0.00824219	0.421015	0.00798911	0.0656706	0.0166437	-0.0278114	0.0103387	0.0278114	0.0101077	0.636126	0.167672	-0.27011	0.00682503	0.27011	0.00673602	0.0416741	0.0117823	-0.017803	0.00766329	0.017803	0.00754127	-0.0903997	0.00805499	0.0903997	0.0077542	TRUE
chr3	106302939	T	C	chr3_106302939_T_C	-0.000639154	0.724307	0.00880675	0.724621	0.00557552	0.896449	-9.44009e-06	0.793998	4.8345e-05	0.792939	0.640343	0.166142	-0.000181806	0.413495	0.00568857	0.413285	0.00355199	0.385508	-4.78504e-06	0.524258	3.10568e-05	0.523793	-0.00026994	0.678246	0.00171174	0.678101	FALSE
chr3	106302948	C	T	chr3_106302948_C_T	0.0184299	0.525037	0.0184299	0.535637	0.00584148	0.872036	0.0001065	0.644477	0.0001065	0.656638	0.641123	0.165819	0.0119679	0.295246	0.0119679	0.300184	0.00376129	0.37676	6.94147e-05	0.418994	6.94147e-05	0.426177	0.00347746	0.499166	0.00347746	0.508552	FALSE
chr3	106302954	G	C	chr3_106302954_G_C	-0.00756778	0.712883	0.00948338	0.703873	0.00767735	0.728794	-5.24014e-05	0.739628	7.02971e-05	0.730021	0.636866	0.167706	-0.00467376	0.420187	0.00595528	0.414926	0.00487883	0.312272	-3.18862e-05	0.488474	4.38582e-05	0.48207	-0.00165298	0.655493	0.00199597	0.646508	FALSE
chr3	106302973	C	T	chr3_106302973_C_T	0.0074639	0.7054	0.0088895	0.715516	0.00703759	0.768854	3.25045e-05	0.766913	5.3734e-05	0.776066	0.633504	0.169237	0.00454327	0.423392	0.00548445	0.428609	0.00451111	0.340589	1.95357e-05	0.514242	3.35515e-05	0.520802	0.00164505	0.646444	0.00194357	0.655643	FALSE
chr3	106317101	C	T	chr3_106317101_C_T	-0.272594	0.0248335	0.272594	0.0241639	0.0561907	0.0264545	-0.0177146	0.0232463	0.0177146	0.0228433	0.247384	0.435545	-0.078823	0.0694611	0.078823	0.0682372	0.015311	0.096803	-0.00544528	0.0418792	0.00544528	0.041221	-0.0685028	0.0169502	0.0685028	0.0164934	TRUE
chr3	106317123	C	G	chr3_106317123_C_G	0.0390073	0.316756	0.0448103	0.318604	0.0147732	0.364275	0.000836061	0.3243	0.000879609	0.32553	0.268007	0.411345	0.0118043	0.33137	0.0127559	0.3334	0.00393721	0.379274	0.000226458	0.323539	0.0002336	0.325083	0.00964479	0.250653	0.0111247	0.251979	FALSE
chr3	106317167	A	G	chr3_106317167_A_G	0.262875	0.0240661	0.262875	0.0248685	0.0387852	0.0612884	0.0114009	0.0331241	0.0114009	0.0339458	0.348427	0.334161	0.104716	0.0452882	0.104716	0.0461044	0.0143929	0.102677	0.0048116	0.0419495	0.0048116	0.0425807	0.0654668	0.0163784	0.0654668	0.0169737	TRUE
chr3	106317191	A	T	chr3_106317191_A_T	0.0505078	0.274897	0.0505078	0.282253	0.0102908	0.550273	0.000578441	0.34714	0.000578441	0.35588	0.313291	0.364984	0.0189249	0.256486	0.0189249	0.261632	0.00339671	0.41112	0.00022755	0.308092	0.00022755	0.314316	0.0123918	0.20835	0.0123918	0.214371	FALSE
chr3	106317192	T	C	chr3_106317192_T_C	0.0416763	0.296502	0.0416763	0.303818	0.0120789	0.450189	0.000529086	0.328632	0.000529086	0.336424	0.312408	0.366063	0.0144607	0.27221	0.0144607	0.277167	0.00382561	0.37864	0.000184532	0.297481	0.000184532	0.303137	0.0103974	0.225277	0.0103974	0.230447	FALSE
chr3	106317231	G	A	chr3_106317231_G_A	0.00806136	0.399278	0.0325077	0.40041	0.0100324	0.570658	0.000187215	0.442559	0.000449921	0.443222	0.345267	0.336468	0.00597394	0.32637	0.012482	0.327452	0.00377864	0.39578	0.000120672	0.368079	0.000187589	0.369288	0.00176731	0.318521	0.00790289	0.319856	FALSE
chr3	106317244	G	C	chr3_106317244_G_C	0.131527	0.0778432	0.131527	0.0798016	0.0277476	0.11657	0.00387315	0.0840945	0.00387315	0.0860968	0.383915	0.30628	0.0569643	0.0917873	0.0569643	0.0933287	0.0111111	0.142052	0.00172971	0.0856503	0.00172971	0.087478	0.0327183	0.0545702	0.0327183	0.0559743	FALSE
chr3	106317307	A	C	chr3_106317307_A_C	0.109611	0.10658	0.109611	0.109189	0.0362646	0.0723788	0.00489819	0.0832585	0.00489819	0.0849077	0.43434	0.269889	0.0463661	0.104943	0.0463661	0.107133	0.0151493	0.0891958	0.0019507	0.0784625	0.0019507	0.0799909	0.0270829	0.0777352	0.0270829	0.0794849	FALSE
chr3	106317446	G	A	chr3_106317446_G_A	-0.00786649	0.748543	0.00895473	0.740678	0.00682628	0.795461	-5.50969e-05	0.803841	6.16084e-05	0.794712	0.518866	0.220591	-0.0037157	0.545425	0.00444453	0.538975	0.00360089	0.388718	-2.62649e-05	0.619766	3.06259e-05	0.611964	-0.00192769	0.685459	0.00210871	0.676693	FALSE
chr3	106317500	G	A	chr3_106317500_G_A	-0.0133064	0.550855	0.0177977	0.544863	0.00574971	0.895048	-7.83161e-05	0.671236	0.000103362	0.663888	0.557461	0.200918	-0.00718692	0.345595	0.0101965	0.34301	0.0032033	0.412424	-4.24049e-05	0.468085	5.91879e-05	0.463817	-0.0030789	0.495773	0.00390778	0.490269	FALSE
chr3	106317744	T	A	chr3_106317744_T_A	0.154237	0.0601268	0.154237	0.0618018	0.030455	0.0970771	0.00487715	0.0674774	0.00487715	0.0688436	0.636588	0.162804	0.0969476	0.0414177	0.0969476	0.0420359	0.01911	0.0580898	0.00302384	0.0471779	0.00302384	0.048098	0.031105	0.0618509	0.031105	0.0633183	TRUE
chr3	106328167	G	A	chr3_106328167_G_A	0.0239555	0.441389	0.0239555	0.451412	0.0100967	0.559948	0.00023868	0.466395	0.00023868	0.477282	0.0566588	0.791639	0.0013283	0.655854	0.0013283	0.664685	0.000601815	0.778271	1.40839e-05	0.639939	1.40839e-05	0.649837	0.00423647	0.439046	0.00423647	0.448067	FALSE
chr3	106334563	A	G	chr3_106334563_A_G	0.062401	0.188271	0.062401	0.193418	0.010273	0.550001	0.000640626	0.276874	0.000640626	0.283736	0.274199	0.397268	0.0173675	0.222297	0.0173675	0.226351	0.00284801	0.441923	0.000180042	0.274441	0.000180042	0.279343	0.0160741	0.136029	0.0160741	0.139074	FALSE
chr3	106334841	T	C	chr3_106334841_T_C	9.27006e-05	0.890086	0.00338334	0.888773	0.0044857	0.967524	-3.56451e-07	0.933603	1.45634e-05	0.931923	0.224933	0.457473	-0.000104248	0.751135	0.000700709	0.750425	0.0010215	0.677989	-5.57166e-07	0.819598	3.08837e-06	0.818567	-3.17576e-06	0.823806	0.000778062	0.822858	FALSE
chr3	106338317	T	C	chr3_106338317_T_C	0.0243874	0.467077	0.0243874	0.476788	0.0133203	0.398098	0.000368012	0.450758	0.000368012	0.460835	0.352541	0.329097	0.00818149	0.371564	0.00818149	0.377874	0.00437018	0.341001	0.000116725	0.372911	0.000116725	0.379838	0.0062499	0.375417	0.0062499	0.382975	FALSE
chr3	106338888	T	A	chr3_106338888_T_A	0.0117289	0.637669	0.0132331	0.644839	0.00505526	0.946207	6.62048e-05	0.75033	7.26509e-05	0.758817	0.570397	0.194032	0.00600533	0.411493	0.00704695	0.415558	0.00283338	0.440141	3.34077e-05	0.537069	3.78714e-05	0.542469	0.00250568	0.590459	0.00275656	0.597669	FALSE
chr3	106338909	G	C	chr3_106338909_G_C	0.0661533	0.187688	0.0661533	0.191915	0.0159225	0.312783	0.00114817	0.218857	0.00114817	0.223483	0.583376	0.188105	0.0383766	0.123303	0.0383766	0.12547	0.00893566	0.178557	0.000653844	0.153186	0.000653844	0.155882	0.0146022	0.164752	0.0146022	0.167943	FALSE
chr3	106349406	A	C	chr3_106349406_A_C	0.00509758	0.740198	0.00857609	0.742698	0.00607209	0.862117	3.53675e-05	0.789083	5.55129e-05	0.792407	0.153872	0.571472	0.000703559	0.710186	0.0012139	0.710213	0.000940628	0.69582	5.17573e-06	0.754661	8.10228e-06	0.755091	0.00116392	0.657537	0.00207536	0.659142	FALSE
chr3	106424910	G	T	chr3_106424910_G_T	-0.01262	0.649703	0.01262	0.639102	0.0118706	0.466581	-0.000158998	0.602912	0.000158998	0.591016	0.278903	0.393234	-0.00355043	0.530314	0.00355043	0.523272	0.0032155	0.411701	-4.23193e-05	0.516209	4.23193e-05	0.507958	-0.00326627	0.545891	0.00326627	0.535953	FALSE
chr3	106425149	G	A	chr3_106425149_G_A	-0.179403	0.0534557	0.179403	0.0522067	0.0289925	0.112539	-0.00603542	0.0687319	0.00603542	0.0669992	0.295986	0.374746	-0.0566552	0.093288	0.0566552	0.0917716	0.00881635	0.184854	-0.00194992	0.0852246	0.00194992	0.0837583	-0.0456214	0.0354311	0.0456214	0.0345611	FALSE
chr3	106533970	C	T	chr3_106533970_C_T	0.196969	0.0410229	0.196969	0.0420844	0.0406645	0.0543921	0.00835625	0.0431656	0.00835625	0.0440757	0.776444	0.100665	0.151411	0.0216341	0.151411	0.0217216	0.0315334	0.0227379	0.00643105	0.0253344	0.00643105	0.0255268	0.0271798	0.0776749	0.0271798	0.0796999	TRUE
chr3	106534668	G	A	chr3_106534668_G_A	-0.0209891	0.410252	0.030183	0.403503	0.0159317	0.302083	-0.000343888	0.373488	0.000470016	0.367511	0.781017	0.0956609	-0.0155458	0.199434	0.0233378	0.196627	0.0123876	0.114747	-0.00025573	0.21381	0.000362625	0.210476	-0.00316147	0.513144	0.00386967	0.505274	FALSE
chr3	106610167	T	A	chr3_106610167_T_A	0.00343849	0.816396	0.005241	0.824686	0.00358141	0.994632	9.7559e-06	0.904498	1.8783e-05	0.912932	0.597621	0.184445	0.00224754	0.511559	0.00318168	0.517382	0.00212029	0.511118	6.64377e-06	0.663327	1.1322e-05	0.671622	0.000668498	0.754928	0.00111628	0.763185	FALSE
chr3	106827150	C	T	chr3_106827150_C_T	-0.0403327	0.260016	0.0539721	0.259321	0.0136084	0.385544	-0.000685463	0.290747	0.000833454	0.290781	0.740888	0.119185	-0.0305778	0.132117	0.040806	0.131791	0.010112	0.152461	-0.000519851	0.17259	0.000631041	0.172788	-0.00552583	0.323882	0.00753291	0.322061	FALSE
chr3	106998924	A	C	chr3_106998924_A_C	0.00498294	0.602672	0.0155031	0.606829	0.0102821	0.561262	0.000151476	0.58831	0.000217325	0.592423	0.394123	0.292065	0.0013303	0.46674	0.00531895	0.469324	0.00387922	0.373799	4.45014e-05	0.481141	6.97794e-05	0.484472	0.00129571	0.497183	0.00404592	0.499659	FALSE
chr3	106999072	G	T	chr3_106999072_G_T	-0.0688809	0.187044	0.0688809	0.18304	0.0207549	0.1966	-0.00153055	0.180547	0.00153055	0.176726	0.509589	0.22329	-0.0328374	0.141537	0.0328374	0.138913	0.0104767	0.146207	-0.000717876	0.13913	0.000717876	0.136967	-0.0166124	0.146381	0.0166124	0.143189	FALSE
chr3	106999112	T	C	chr3_106999112_T_C	0.0424272	0.27757	0.0454407	0.281658	0.0211676	0.191218	0.000887164	0.240782	0.000959327	0.24379	0.541544	0.207486	0.0255682	0.177631	0.0266425	0.179792	0.0113296	0.131035	0.000533964	0.169999	0.000559689	0.171983	0.00950188	0.239242	0.0102799	0.242459	FALSE
chr3	106999280	C	T	chr3_106999280_C_T	-0.0326768	0.281156	0.0475614	0.277522	0.0119964	0.454267	-0.000419477	0.33753	0.00060348	0.334013	0.60048	0.177756	-0.0195633	0.170978	0.0305695	0.168377	0.00733185	0.219596	-0.0002522	0.224429	0.000388259	0.221522	-0.00734236	0.270849	0.00954952	0.26764	FALSE
chr3	106999397	G	A	chr3_106999397_G_A	-0.367423	0.0126258	0.367423	0.0121524	0.0321046	0.0884389	-0.0125713	0.0294831	0.0125713	0.0287327	0.610296	0.172238	-0.240733	0.0105383	0.240733	0.0102401	0.020182	0.0559536	-0.00837689	0.021477	0.00837689	0.0212487	-0.0747543	0.0128844	0.0747543	0.0123256	TRUE
chr3	106999418	C	T	chr3_106999418_C_T	-0.150526	0.0640955	0.150526	0.0625286	0.0197776	0.212742	-0.00303347	0.101944	0.00303347	0.099672	0.605327	0.174549	-0.0941207	0.0451836	0.0941207	0.0444516	0.011953	0.122361	-0.00189319	0.072595	0.00189319	0.0707281	-0.030392	0.062652	0.030392	0.061105	FALSE
chr3	106999589	A	G	chr3_106999589_A_G	0.0212447	0.490589	0.0212447	0.501319	0.0171174	0.268057	0.000379568	0.403483	0.000379568	0.41315	0.544866	0.204928	0.0108173	0.311432	0.0108173	0.316799	0.00927375	0.169099	0.000191692	0.282209	0.000191692	0.287766	0.00473506	0.431193	0.00473506	0.439765	FALSE
chr3	106999623	T	A	chr3_106999623_T_A	0.0208723	0.514811	0.0208723	0.52463	0.00628871	0.843468	0.000148404	0.62	0.000148404	0.631316	0.529506	0.212885	0.0113472	0.326201	0.0113472	0.331978	0.00338087	0.403094	8.13786e-05	0.432544	8.13786e-05	0.439721	0.0047557	0.447801	0.0047557	0.455979	FALSE
chr3	107064945	A	T	chr3_107064945_A_T	0.00214884	0.826947	0.00504468	0.832154	0.00414406	0.969688	9.34749e-06	0.893858	2.15048e-05	0.898803	0.82506	0.0743803	0.00177803	0.468342	0.00417458	0.471326	0.00340895	0.397654	7.69342e-06	0.611241	1.77501e-05	0.615297	0.000192134	0.874236	0.000474777	0.879002	FALSE
chr3	107065413	G	A	chr3_107065413_G_A	-0.0229958	0.399141	0.0311888	0.39567	0.0130496	0.421098	-0.000434749	0.399654	0.00051108	0.397155	0.702507	0.138312	-0.016615	0.21158	0.0222228	0.210348	0.00908	0.175756	-0.000307311	0.246176	0.000359652	0.244731	-0.00382997	0.431175	0.00524001	0.42794	FALSE
chr3	107065516	C	T	chr3_107065516_C_T	-0.560653	0.0041947	0.560653	0.00388813	0.0793358	0.0101406	-0.0463092	0.00604407	0.0463092	0.00554513	0.674375	0.150767	-0.374998	0.00328706	0.374998	0.00315239	0.0533906	0.00667644	-0.0308642	0.00412649	0.0308642	0.00394049	-0.115941	0.00466133	0.115941	0.00440307	TRUE
chr3	107272037	C	T	chr3_107272037_C_T	0.00164487	0.755293	0.00757839	0.75328	0.00949778	0.597787	5.73914e-06	0.729497	7.27092e-05	0.727764	0.311237	0.358855	0.000617539	0.586923	0.00243719	0.584524	0.0029517	0.431186	2.57752e-06	0.594295	2.32993e-05	0.592195	0.000458898	0.668527	0.00189752	0.666547	FALSE
chr3	107272218	A	G	chr3_107272218_A_G	0.0082847	0.495614	0.0218874	0.50068	0.0129226	0.422119	0.000176575	0.460074	0.000330989	0.464219	0.320088	0.350418	0.00267087	0.401036	0.00661693	0.404061	0.00403102	0.35618	5.22225e-05	0.390014	9.69561e-05	0.393763	0.00220239	0.39362	0.00561951	0.397076	FALSE
chr3	107414623	T	C	chr3_107414623_T_C	0.0376729	0.316641	0.0376729	0.32414	0.0132674	0.396682	0.000528722	0.325818	0.000528722	0.333059	0.639314	0.163041	0.0237175	0.181303	0.0237175	0.184768	0.00847784	0.186887	0.000334962	0.210883	0.000334962	0.214795	0.00748368	0.301849	0.00748368	0.308879	FALSE
chr3	107421316	C	T	chr3_107421316_C_T	-0.0570709	0.254736	0.0582914	0.250431	0.0152065	0.326465	-0.000956432	0.281076	0.000973706	0.277034	0.425533	0.271081	-0.0241178	0.212525	0.0247528	0.210256	0.00659504	0.242507	-0.000416743	0.229057	0.000425729	0.22674	-0.0141972	0.19215	0.0145085	0.189248	FALSE
chr3	107421575	C	T	chr3_107421575_C_T	-0.0157316	0.560793	0.0175603	0.552366	0.0106408	0.528043	-0.000142495	0.568634	0.000168535	0.560374	0.412609	0.279356	-0.00694493	0.385109	0.00757209	0.380959	0.00430888	0.340745	-6.29011e-05	0.418527	7.18322e-05	0.413593	-0.00404275	0.45391	0.0045604	0.447046	FALSE
chr3	107432089	A	G	chr3_107432089_A_G	0.0680561	0.171209	0.0680561	0.17561	0.0184644	0.237306	0.00127686	0.180017	0.00127686	0.183931	0.775599	0.103439	0.0526532	0.0822118	0.0526532	0.0841224	0.0142741	0.0932741	0.000984368	0.103711	0.000984368	0.106031	0.00847293	0.263456	0.00847293	0.269976	FALSE
chr3	107525160	C	G	chr3_107525160_C_G	-0.0119314	0.553134	0.0199373	0.550904	0.0190827	0.224602	-0.00020325	0.438715	0.000361311	0.437495	0.700113	0.141223	-0.00830797	0.301417	0.0140141	0.300109	0.0133621	0.102939	-0.000141421	0.268416	0.000253954	0.267406	-0.00188958	0.555213	0.0033282	0.553125	FALSE
chr3	107540538	G	A	chr3_107540538_G_A	0.00406025	0.629938	0.0134116	0.630063	0.00670599	0.808929	1.58406e-05	0.697951	9.05189e-05	0.6982	0.139915	0.598695	0.000757915	0.635743	0.00178199	0.634947	0.000912615	0.699524	3.74716e-06	0.684228	1.16695e-05	0.683451	0.00111787	0.555978	0.0030265	0.555873	FALSE
chr3	107563209	C	T	chr3_107563209_C_T	-0.00834435	0.752384	0.00834435	0.740721	0.013762	0.390052	-0.000101269	0.676951	0.000101269	0.664725	0.0667402	0.765787	-0.000592178	0.796534	0.000592178	0.786821	0.000850511	0.717251	-6.38402e-06	0.760556	6.38402e-06	0.749984	-0.00164822	0.70885	0.00164822	0.698001	FALSE
chr3	107563587	G	A	chr3_107563587_G_A	0.00441469	0.731236	0.00820702	0.734245	0.00681556	0.803095	2.65991e-05	0.771948	5.33634e-05	0.774817	0.185131	0.519342	0.000957605	0.637147	0.00167807	0.637673	0.00124818	0.638265	5.51445e-06	0.685521	1.06853e-05	0.686592	0.00119726	0.628514	0.00214999	0.630827	FALSE
chr3	107563602	T	C	chr3_107563602_T_C	0.0101834	0.476371	0.02308	0.480891	0.0114979	0.481499	0.000111641	0.475217	0.000285427	0.48015	0.189784	0.512301	0.00263725	0.475496	0.00500245	0.47905	0.00221285	0.508107	3.02042e-05	0.473665	6.21807e-05	0.477295	0.00243105	0.401657	0.00553377	0.405119	FALSE
chr3	107563921	C	A	chr3_107563921_C_A	-0.177605	0.0501403	0.177605	0.0489889	0.0359327	0.072521	-0.0069463	0.0545366	0.0069463	0.0530018	0.193502	0.506732	-0.0364686	0.13859	0.0364686	0.135583	0.00687794	0.239496	-0.00140317	0.100666	0.00140317	0.0985316	-0.043003	0.0399302	0.043003	0.0385646	FALSE
chr3	107578122	A	G	chr3_107578122_A_G	-0.118149	0.0904221	0.118149	0.0884012	0.0701048	0.0139423	-0.00803879	0.0407782	0.00803879	0.0397841	0.359061	0.319378	-0.0427275	0.112052	0.0427275	0.109717	0.0244882	0.0370983	-0.00283572	0.0486278	0.00283572	0.0475038	-0.0303905	0.0612065	0.0303905	0.0598296	TRUE
chr3	107578504	T	C	chr3_107578504_T_C	0.0103243	0.555942	0.0161244	0.562525	0.0148266	0.352522	0.000214905	0.473478	0.000249068	0.480878	0.365511	0.314017	0.00380727	0.403261	0.00602642	0.406237	0.00533619	0.295816	7.97141e-05	0.378198	9.27854e-05	0.382758	0.00260095	0.44738	0.00413484	0.452852	FALSE
chr3	107599473	A	T	chr3_107599473_A_T	-0.00685151	0.503757	0.0204175	0.502372	0.00718952	0.77294	-6.8477e-05	0.595599	0.000149098	0.593839	0.777944	0.0999286	-0.00546795	0.249571	0.0160736	0.249159	0.00562134	0.278967	-5.53212e-05	0.353018	0.000118158	0.352148	-0.000504946	0.604814	0.00237547	0.604031	FALSE
chr3	107633625	T	G	chr3_107633625_T_G	0.0514796	0.232409	0.0514796	0.238672	0.0154059	0.316289	0.000804323	0.245341	0.000804323	0.250979	0.236434	0.446371	0.0121653	0.28142	0.0121653	0.286277	0.00362665	0.385146	0.000189909	0.270762	0.000189909	0.276133	0.0131969	0.172983	0.0131969	0.176963	FALSE
chr3	107643149	G	A	chr3_107643149_G_A	0.00828145	0.602168	0.01625	0.603192	0.011771	0.469753	0.000118275	0.574567	0.000214127	0.575925	0.533582	0.212151	0.00464881	0.389535	0.00929869	0.390088	0.00637106	0.25042	6.6763e-05	0.401265	0.000122799	0.402191	0.0018864	0.536774	0.00359179	0.537941	FALSE
chr3	107643319	T	C	chr3_107643319_T_C	0.0510978	0.263928	0.0510978	0.269895	0.0205638	0.197831	0.000994328	0.247082	0.000994328	0.251856	0.622978	0.171039	0.0336069	0.15927	0.0336069	0.162857	0.0127395	0.11006	0.000653148	0.162657	0.000653148	0.166147	0.009748	0.256964	0.009748	0.262894	FALSE
chr3	107643545	C	A	chr3_107643545_C_A	-0.00867311	0.55158	0.0177184	0.545895	0.00631323	0.834585	-3.31365e-05	0.644677	0.000119471	0.639074	0.635399	0.166206	-0.0048663	0.31014	0.0112979	0.307475	0.0040947	0.357549	-1.65586e-05	0.420201	7.79456e-05	0.41678	-0.00194198	0.515235	0.00344411	0.510449	FALSE
chr3	107660926	C	T	chr3_107660926_C_T	-0.0362508	0.33654	0.0397624	0.330908	0.00887802	0.643981	-0.000334951	0.431015	0.000367391	0.423245	0.489644	0.235461	-0.0178877	0.231006	0.0194004	0.227709	0.00431687	0.338858	-0.000165007	0.308912	0.000178981	0.304024	-0.00900329	0.262508	0.00981946	0.25831	FALSE
chr3	107660990	A	G	chr3_107660990_A_G	0.139793	0.0740551	0.139793	0.0760025	0.0216491	0.189302	0.00325079	0.106098	0.00325079	0.108043	0.544948	0.207676	0.0808615	0.0573312	0.0808615	0.0585264	0.0121483	0.123154	0.00192697	0.0789058	0.00192697	0.0803881	0.0325897	0.0587992	0.0325897	0.0605372	FALSE
chr3	107661974	A	G	chr3_107661974_A_G	-0.0049101	0.824667	0.0055366	0.815327	0.0041216	0.98558	-2.10874e-05	0.897257	2.39921e-05	0.889717	0.572623	0.196557	-0.00281814	0.572434	0.00313304	0.565656	0.00233802	0.485336	-1.20682e-05	0.694921	1.35282e-05	0.687343	-0.00109723	0.765815	0.0012179	0.756694	FALSE
chr3	107674746	C	T	chr3_107674746_C_T	-0.0251633	0.471472	0.0251633	0.462015	0.01288	0.420952	-0.000350741	0.449223	0.000350741	0.439723	0.422731	0.272371	-0.0103566	0.337659	0.0103566	0.332177	0.00548347	0.285286	-0.000144062	0.342202	0.000144062	0.336219	-0.00640234	0.373868	0.00640234	0.366181	FALSE
chr3	107675255	C	G	chr3_107675255_C_G	-0.366111	0.0111264	0.366111	0.0108815	0.0779473	0.0101827	-0.0289689	0.00988026	0.0289689	0.00953928	0.499806	0.230716	-0.183569	0.0143641	0.183569	0.0141513	0.0391142	0.0139265	-0.0145676	0.00956599	0.0145676	0.00949907	-0.0922511	0.00754864	0.0922511	0.00726404	TRUE
chr3	107675309	T	A	chr3_107675309_T_A	-0.192777	0.041267	0.192777	0.0404922	0.0411911	0.0544101	-0.00834546	0.0429093	0.00834546	0.0420412	0.494482	0.233499	-0.0955726	0.0420765	0.0955726	0.0413795	0.0203896	0.0541839	-0.00412809	0.0378188	0.00412809	0.0372212	-0.0473601	0.0294238	0.0473601	0.02878	TRUE
chr3	107676455	T	C	chr3_107676455_T_C	-0.00464789	0.764548	0.00819705	0.763692	0.0052516	0.923643	-2.63575e-05	0.844291	4.40944e-05	0.843133	0.19171	0.508041	-0.00144937	0.674925	0.00199437	0.675086	0.00102594	0.681323	-8.07419e-06	0.750366	1.07931e-05	0.750573	-0.0011401	0.685509	0.00201343	0.685258	FALSE
chr3	107676475	A	G	chr3_107676475_A_G	-0.00137477	0.72327	0.00913674	0.724962	0.00432946	0.970086	-1.66189e-05	0.826885	4.60783e-05	0.827281	0.199987	0.495632	-0.000634238	0.624912	0.00223624	0.626328	0.000890555	0.711432	-5.71461e-06	0.727188	1.16166e-05	0.728471	-0.000333455	0.621214	0.00242946	0.623151	FALSE
chr3	107676614	C	G	chr3_107676614_C_G	-0.0108333	0.683256	0.0113081	0.675177	0.0112104	0.498189	-0.00014824	0.640427	0.000152519	0.631674	0.238552	0.441555	-0.00263043	0.599184	0.0027324	0.593775	0.00264854	0.459986	-3.65859e-05	0.578133	3.7505e-05	0.572632	-0.00275656	0.593735	0.00290265	0.586306	FALSE
chr3	107690257	A	G	chr3_107690257_A_G	0.0351529	0.332832	0.0351529	0.34126	0.0091732	0.622469	0.00033508	0.409661	0.00033508	0.419791	0.309607	0.361622	0.0107709	0.30104	0.0107709	0.30655	0.0027986	0.443699	0.000101566	0.355971	0.000101566	0.362387	0.00916684	0.254748	0.00916684	0.260533	FALSE
chr3	107690541	A	C	chr3_107690541_A_C	-0.0120971	0.655282	0.0120971	0.643874	0.00763329	0.732429	-9.23308e-05	0.702356	9.23308e-05	0.689295	0.444535	0.259076	-0.00592392	0.448206	0.00592392	0.441002	0.00340678	0.399957	-4.51987e-05	0.517888	4.51987e-05	0.509538	-0.00305508	0.561956	0.00305508	0.551807	FALSE
chr3	107697740	T	C	chr3_107697740_T_C	-0.465113	0.00683349	0.465113	0.0064575	0.0829671	0.00852736	-0.0405074	0.00720536	0.0405074	0.00676908	0.613095	0.176807	-0.288804	0.00614599	0.288804	0.00601138	0.0510391	0.00746757	-0.0251076	0.00566562	0.0251076	0.00549355	-0.103262	0.00610439	0.103262	0.00584456	TRUE
chr3	107697853	C	G	chr3_107697853_C_G	-0.0624518	0.21733	0.0624518	0.21209	0.0232019	0.15912	-0.00151131	0.184215	0.00151131	0.180425	0.597223	0.184427	-0.0358867	0.136195	0.0358867	0.133054	0.0137258	0.0986353	-0.000862161	0.127782	0.000862161	0.124932	-0.0139146	0.188583	0.0139146	0.184289	FALSE
chr3	107752852	T	G	chr3_107752852_T_G	-0.0869404	0.150984	0.0869404	0.147268	0.0343017	0.0779937	-0.00326264	0.113202	0.00326264	0.110918	0.316773	0.35452	-0.027916	0.175453	0.027916	0.172161	0.0109667	0.139108	-0.00106258	0.124258	0.00106258	0.12164	-0.0227893	0.106476	0.0227893	0.104065	FALSE
chr3	107753014	A	G	chr3_107753014_A_G	0.00872799	0.715316	0.00872799	0.726933	0.0107821	0.521034	9.28074e-05	0.674156	9.28074e-05	0.686656	0.419075	0.276314	0.00360655	0.500347	0.00360655	0.506909	0.00451634	0.329527	3.82765e-05	0.499791	3.82765e-05	0.507853	0.00234848	0.607139	0.00234848	0.617864	FALSE
chr3	107795841	G	A	chr3_107795841_G_A	-0.0791925	0.151486	0.0791925	0.147914	0.0220365	0.176379	-0.00180373	0.150803	0.00180373	0.147397	0.169862	0.545769	-0.0130702	0.277728	0.0130702	0.272882	0.00364269	0.381912	-0.000288443	0.226952	0.000288443	0.222837	-0.0192261	0.11525	0.0192261	0.112765	FALSE
chr3	107795862	A	G	chr3_107795862_A_G	0.107819	0.0962842	0.107819	0.0987437	0.0223012	0.171533	0.00236739	0.11269	0.00236739	0.115239	0.192092	0.509243	0.0209417	0.197304	0.0209417	0.20077	0.00422376	0.346731	0.000453372	0.169914	0.000453372	0.173005	0.0264779	0.0711253	0.0264779	0.0727379	FALSE
chr3	107796136	G	A	chr3_107796136_G_A	0.037391	0.349837	0.037391	0.357684	0.0127527	0.423424	0.000425363	0.385614	0.000425363	0.394685	0.122719	0.634321	0.00474335	0.481099	0.00474335	0.488039	0.00161234	0.585014	5.39932e-05	0.472384	5.39932e-05	0.480118	0.00846341	0.297766	0.00846341	0.304124	FALSE
chr3	107796463	G	T	chr3_107796463_G_T	0.000709538	0.816503	0.00547196	0.815592	0.00747692	0.748796	8.46546e-06	0.811828	4.38496e-05	0.811551	0.115213	0.64881	2.55808e-06	0.768431	0.000618007	0.767703	0.000870183	0.712833	3.06479e-07	0.779719	5.00291e-06	0.77912	0.000242946	0.74869	0.00123061	0.748132	FALSE
chr3	107796636	G	T	chr3_107796636_G_T	-0.00529681	0.834446	0.00529681	0.822975	0.00661566	0.811351	-3.31768e-05	0.86258	3.31768e-05	0.850888	0.133218	0.612867	-0.000759561	0.757947	0.000759561	0.748731	0.000897754	0.709812	-4.83026e-06	0.793702	4.83026e-06	0.783457	-0.00130841	0.748388	0.00130841	0.737278	FALSE
chr3	107810408	G	A	chr3_107810408_G_A	0.0423043	0.338049	0.0423043	0.346101	0.0103638	0.544188	0.000504162	0.400803	0.000504162	0.409011	0.570164	0.196258	0.0245076	0.219081	0.0245076	0.224109	0.00586232	0.269869	0.000289633	0.278977	0.000289633	0.284724	0.00913032	0.296549	0.00913032	0.30243	FALSE
chr3	107862107	G	C	chr3_107862107_G_C	-0.0553551	0.283608	0.0553551	0.27794	0.0160967	0.312101	-0.00120397	0.293114	0.00120397	0.287318	0.132683	0.615215	-0.00544888	0.473314	0.00544888	0.46643	0.00182298	0.550325	-0.000113827	0.425327	0.000113827	0.418749	-0.0117789	0.2529	0.0117789	0.247818	FALSE
chr3	107862201	G	A	chr3_107862201_G_A	0.327947	0.0136852	0.327947	0.0138475	0.0724318	0.0129739	0.024405	0.0118934	0.024405	0.0122271	0.208964	0.48522	0.0695888	0.0614672	0.0695888	0.0631441	0.0161525	0.0854859	0.00547903	0.0292184	0.00547903	0.0298298	0.0791733	0.0100488	0.0791733	0.0103991	TRUE
chr3	107910702	A	C	chr3_107910702_A_C	0.056742	0.217804	0.056742	0.223828	0.0209643	0.191097	0.00121887	0.192842	0.00121887	0.197491	0.550482	0.205231	0.0309952	0.14398	0.0309952	0.14744	0.0113966	0.128706	0.000660193	0.139326	0.000660193	0.142738	0.0130714	0.182146	0.0130714	0.186162	FALSE
chr3	107910967	G	A	chr3_107910967_G_A	-0.140164	0.07189	0.140164	0.0702333	0.0220174	0.182037	-0.00299158	0.100785	0.00299158	0.0987975	0.553069	0.203104	-0.0793573	0.0565652	0.0793573	0.0553715	0.0126311	0.117174	-0.00173801	0.0760373	0.00173801	0.074457	-0.0314559	0.0608274	0.0314559	0.0595985	FALSE
chr3	107911128	C	G	chr3_107911128_C_G	0.227483	0.0326016	0.227483	0.0334911	0.0478308	0.0377891	0.0119165	0.0311772	0.0119165	0.0322028	0.580739	0.189408	0.137375	0.0270493	0.137375	0.0274726	0.0286458	0.029269	0.00728062	0.0245216	0.00728062	0.0248728	0.0488004	0.0296035	0.0488004	0.0304355	TRUE
chr3	107911135	G	C	chr3_107911135_G_C	0.0195954	0.504786	0.020129	0.513899	0.00874585	0.65219	0.000161523	0.576056	0.000167992	0.58639	0.535432	0.211496	0.0106908	0.329031	0.0109418	0.333525	0.00469786	0.324149	8.99383e-05	0.404131	9.29824e-05	0.410329	0.00444448	0.44274	0.00461597	0.450644	FALSE
chr3	107911331	T	C	chr3_107911331_T_C	0.00952016	0.667248	0.010884	0.675293	0.00839891	0.678421	9.03185e-05	0.675215	9.96991e-05	0.684757	0.514216	0.22244	0.00513835	0.436366	0.00560405	0.440555	0.00434618	0.340082	4.84163e-05	0.480022	5.16193e-05	0.485275	0.00223256	0.584772	0.00262953	0.591972	FALSE
chr3	107911442	G	C	chr3_107911442_G_C	0.00791933	0.680616	0.0116845	0.68899	0.00806893	0.697452	5.6584e-05	0.698111	0.000108885	0.705619	0.484134	0.239687	0.00545974	0.453336	0.00690441	0.458365	0.00388878	0.373929	4.3323e-05	0.510305	6.33906e-05	0.516901	0.00152595	0.622681	0.00239294	0.629934	FALSE
chr3	107911463	T	G	chr3_107911463_T_G	-0.00324318	0.871604	0.00399988	0.868714	0.00833762	0.681439	-3.58785e-05	0.848187	4.08777e-05	0.844958	0.472272	0.246559	-0.00147879	0.665002	0.00175902	0.663641	0.00383698	0.370299	-1.60001e-05	0.675609	1.78074e-05	0.673404	-0.000828874	0.800759	0.00100354	0.797994	FALSE
chr3	107911573	C	T	chr3_107911573_C_T	0.00600973	0.750718	0.00761159	0.758257	0.00762812	0.733745	4.96105e-05	0.761646	5.75925e-05	0.769562	0.445286	0.262806	0.00274585	0.5091	0.00345577	0.512898	0.00356273	0.39909	2.40281e-05	0.559407	2.75656e-05	0.563947	0.00140686	0.652783	0.00185782	0.659661	FALSE
chr3	107927463	T	C	chr3_107927463_T_C	0.0717963	0.167271	0.0717963	0.171047	0.0198863	0.209708	0.00145462	0.173561	0.00145462	0.177179	0.822305	0.0774739	0.0589612	0.0762787	0.0589612	0.0778087	0.0163451	0.075398	0.00119446	0.0965542	0.00119446	0.0982649	0.00695016	0.322271	0.00695016	0.33012	FALSE
chr3	107927960	G	T	chr3_107927960_G_T	-0.146159	0.0633808	0.146159	0.0617385	0.0392543	0.0587272	-0.00590419	0.0566264	0.00590419	0.0552158	0.848885	0.0607433	-0.124189	0.0273884	0.124189	0.0269341	0.0333614	0.0203331	-0.00502434	0.0302274	0.00502434	0.0295707	-0.0119059	0.197853	0.0119059	0.193276	TRUE
chr3	107928022	G	A	chr3_107928022_G_A	0.0578087	0.243345	0.0578087	0.247829	0.0134724	0.390504	0.000863792	0.286141	0.000863792	0.291173	0.837528	0.0678337	0.0487336	0.118599	0.0487336	0.121291	0.0113138	0.135189	0.000728596	0.168286	0.000728596	0.170652	0.0047303	0.435851	0.0047303	0.444859	FALSE
chr3	107928023	C	G	chr3_107928023_C_G	0.00455764	0.53174	0.0193402	0.53057	0.0200629	0.207596	0.000148084	0.426726	0.0003786	0.424556	0.833501	0.0703512	0.00404724	0.268961	0.0162225	0.268098	0.0167409	0.0735639	0.000128333	0.244789	0.000318053	0.243735	0.000265176	0.697651	0.00166251	0.695647	FALSE
chr3	107928048	T	C	chr3_107928048_T_C	-0.158145	0.057216	0.158145	0.0558875	0.0482433	0.036283	-0.00757949	0.0436161	0.00757949	0.0427305	0.824512	0.076057	-0.130735	0.0260755	0.130735	0.0256597	0.0397316	0.0134621	-0.00625905	0.0236857	0.00625905	0.0234176	-0.0149134	0.155301	0.0149134	0.152106	TRUE
chr3	107942437	A	G	chr3_107942437_A_G	-0.162508	0.0827425	0.162508	0.0806517	0.0378981	0.0657467	-0.0077195	0.083445	0.0077195	0.0816708	0.417989	0.275741	-0.0696459	0.0964116	0.0696459	0.0945802	0.016017	0.082394	-0.0033459	0.0823752	0.0033459	0.0806752	-0.0415326	0.0605403	0.0415326	0.0584039	FALSE
chr3	107970363	T	G	chr3_107970363_T_G	-0.028506	0.263672	0.0580509	0.259573	0.0172989	0.277149	-0.00080391	0.272336	0.00117667	0.268981	0.229949	0.455831	-0.00748583	0.331379	0.0128854	0.328141	0.00418938	0.360718	-0.000207251	0.30726	0.000275375	0.303667	-0.00653096	0.207975	0.0139273	0.204945	FALSE
chr3	107978580	T	C	chr3_107978580_T_C	0.0205337	0.487734	0.0205337	0.497738	0.0136226	0.402955	0.000341278	0.44157	0.000341278	0.451233	0.324576	0.347798	0.00661813	0.388303	0.00661813	0.394343	0.00435222	0.345161	0.0001092	0.376758	0.0001092	0.382968	0.00544961	0.381694	0.00544961	0.38977	FALSE
chr3	107978684	T	C	chr3_107978684_T_C	0.0143538	0.390307	0.0305478	0.395395	0.0106739	0.527024	0.000222109	0.427858	0.000376447	0.433063	0.327315	0.344909	0.00496085	0.336205	0.010254	0.339048	0.0035154	0.393764	7.47228e-05	0.368202	0.000125169	0.371486	0.00387761	0.303469	0.0080061	0.30727	FALSE
chr3	107978819	A	G	chr3_107978819_A_G	0.0401946	0.334728	0.0401946	0.342081	0.0154403	0.3215	0.000755915	0.325099	0.000755915	0.331349	0.323826	0.347041	0.012883	0.311665	0.012883	0.316886	0.00499661	0.30695	0.00023986	0.298036	0.00023986	0.302905	0.0100116	0.271035	0.0100116	0.276372	FALSE
chr3	107985517	C	G	chr3_107985517_C_G	-0.09237	0.13783	0.09237	0.134204	0.0303359	0.102342	-0.00300777	0.112924	0.00300777	0.110546	0.500789	0.228075	-0.0474441	0.10713	0.0474441	0.104464	0.01533	0.0869689	-0.00155003	0.0909406	0.00155003	0.0890353	-0.0222827	0.104039	0.0222827	0.101329	FALSE
chr3	107985855	G	T	chr3_107985855_G_T	-0.00725762	0.6756	0.0117523	0.6697	0.0152715	0.323936	-0.000101093	0.571576	0.000167737	0.565469	0.527466	0.21524	-0.00315667	0.42584	0.00583418	0.42206	0.00810938	0.195733	-4.47171e-05	0.391539	8.44175e-05	0.387599	-0.00185147	0.586499	0.00278197	0.58099	FALSE
chr3	107988242	A	T	chr3_107988242_A_T	0.0115504	0.653708	0.0115504	0.664715	0.00577486	0.886773	6.94228e-05	0.729337	6.94228e-05	0.74129	0.0730743	0.750188	0.000969904	0.722453	0.000969904	0.731398	0.000429603	0.8284	5.9956e-06	0.767751	5.9956e-06	0.777766	0.00232466	0.606846	0.00232466	0.617094	FALSE
chr3	107988564	G	A	chr3_107988564_G_A	-0.0309914	0.39547	0.0309914	0.386643	0.0102946	0.550772	-0.000338418	0.438299	0.000338418	0.428235	0.115094	0.652579	-0.00362979	0.520968	0.00362979	0.513786	0.00121697	0.6516	-4.06782e-05	0.527225	4.06782e-05	0.518844	-0.00701685	0.340539	0.00701685	0.333709	FALSE
chr3	107988611	T	C	chr3_107988611_T_C	0.0342301	0.336008	0.0342301	0.344265	0.0119936	0.454937	0.000410056	0.359235	0.000410056	0.368073	0.133396	0.61482	0.00460818	0.452318	0.00460818	0.458826	0.0015761	0.587741	5.45862e-05	0.442741	5.45862e-05	0.450452	0.00814424	0.277865	0.00814424	0.284157	FALSE
chr3	108006620	T	G	chr3_108006620_T_G	-0.00207895	0.611712	0.0137256	0.611583	0.00576498	0.881358	-8.37271e-06	0.703884	8.22337e-05	0.704499	0.271893	0.399959	-0.000550293	0.494354	0.00389539	0.494883	0.00156383	0.584291	-2.26831e-06	0.584873	2.32189e-05	0.585547	-0.000716134	0.50861	0.00354574	0.508413	FALSE
chr3	108023033	T	C	chr3_108023033_T_C	-0.0064737	0.768568	0.00772012	0.76102	0.00532051	0.929592	-3.45145e-05	0.833992	4.15072e-05	0.82712	0.013054	0.93159	-9.55589e-05	0.926586	0.000105663	0.921225	7.07432e-05	0.955219	-5.22026e-07	0.944032	5.78711e-07	0.938147	-0.000528764	0.864142	0.000604983	0.858195	FALSE
chr3	108023085	T	C	chr3_108023085_T_C	0.0138937	0.520728	0.0211227	0.525469	0.0149266	0.365563	0.00038881	0.469558	0.000441772	0.472834	0.026489	0.882334	0.000187053	0.815428	0.000471375	0.819427	0.000335206	0.853135	7.33623e-06	0.754539	9.07627e-06	0.758591	0.0011798	0.635447	0.00226273	0.639424	FALSE
chr3	108023484	T	A	chr3_108023484_T_A	0.00254625	0.660829	0.0113706	0.668385	0.00851641	0.668862	1.23323e-05	0.665353	0.000104049	0.673524	0.0772409	0.735738	0.000117063	0.726113	0.000912384	0.733558	0.000669806	0.756919	2.23244e-07	0.725962	8.48949e-06	0.73383	0.000481128	0.622038	0.0022278	0.629322	FALSE
chr3	108024125	A	G	chr3_108024125_A_G	0.0941373	0.118299	0.0941373	0.121021	0.0179714	0.255324	0.00179295	0.151123	0.00179295	0.154	0.166418	0.550876	0.016633	0.237772	0.016633	0.241901	0.00302488	0.429733	0.000314134	0.220311	0.000314134	0.224817	0.0233466	0.0888482	0.0233466	0.0908826	FALSE
chr3	108029025	G	A	chr3_108029025_G_A	0.0227116	0.46259	0.0227116	0.472633	0.00735479	0.758051	0.000161968	0.550689	0.000161968	0.563258	0.2348	0.447508	0.00531494	0.427325	0.00531494	0.43389	0.00179141	0.559146	3.91074e-05	0.493723	3.91074e-05	0.502001	0.00564492	0.372916	0.00564492	0.38092	FALSE
chr3	108036107	C	G	chr3_108036107_C_G	0.0363634	0.338154	0.043768	0.34153	0.0150706	0.331564	0.000682607	0.353264	0.000774883	0.355773	0.339429	0.335411	0.0116094	0.304919	0.0146158	0.306686	0.00499109	0.306927	0.000216374	0.310295	0.000253695	0.312595	0.00917319	0.260364	0.0111676	0.262955	FALSE
chr3	108036147	G	T	chr3_108036147_G_T	0.0233874	0.442188	0.0233874	0.452397	0.0217343	0.180742	0.000520174	0.316497	0.000520174	0.323943	0.334463	0.340095	0.00775711	0.34975	0.00775711	0.355173	0.00716712	0.22186	0.000170948	0.278602	0.000170948	0.283732	0.00609588	0.342183	0.00609588	0.350242	FALSE
chr3	108041953	A	G	chr3_108041953_A_G	0.0551984	0.218025	0.0551984	0.223093	0.0188502	0.234955	0.00107761	0.210966	0.00107761	0.215507	0.0721724	0.749424	0.00432629	0.474563	0.00432629	0.481512	0.00138479	0.619201	8.5102e-05	0.398629	8.5102e-05	0.406156	0.010896	0.216676	0.010896	0.221522	FALSE
chr3	108046402	T	C	chr3_108046402_T_C	0.133479	0.0771175	0.133479	0.0791059	0.0372308	0.0679132	0.00558995	0.0662193	0.00558995	0.067836	0.234484	0.445617	0.0316848	0.147439	0.0316848	0.150705	0.00855832	0.187565	0.0012854	0.100069	0.0012854	0.102041	0.0326071	0.0560003	0.0326071	0.0573279	FALSE
chr3	108046545	G	A	chr3_108046545_G_A	-0.0201729	0.529693	0.0201729	0.519218	0.00991528	0.571335	-0.000203831	0.541045	0.000203831	0.529673	0.182343	0.522317	-0.00413827	0.509683	0.00413827	0.502991	0.00181262	0.54956	-4.18077e-05	0.524055	4.18077e-05	0.515969	-0.00485415	0.437413	0.00485415	0.428209	FALSE
chr3	108062603	T	C	chr3_108062603_T_C	0.00517837	0.799343	0.00615192	0.805359	0.00707978	0.773718	4.1476e-05	0.808145	4.9578e-05	0.814956	0.123215	0.633673	0.000491852	0.782373	0.000631917	0.78695	0.000865819	0.713719	3.92895e-06	0.794894	5.09459e-06	0.799864	0.00113851	0.744642	0.00134494	0.749979	FALSE
chr3	108071544	A	G	chr3_108071544_A_G	-0.0095898	0.500181	0.0221727	0.50203	0.0109603	0.510721	-0.000128607	0.512785	0.000261199	0.515399	0.16123	0.560221	-0.00131679	0.523164	0.0038969	0.525696	0.00178795	0.558319	-1.69667e-05	0.523742	4.55699e-05	0.526504	-0.00208965	0.414761	0.00548454	0.416175	FALSE
chr3	108071988	G	T	chr3_108071988_G_T	0.00188214	0.769679	0.00705473	0.773697	0.00685908	0.799054	1.26203e-05	0.789147	5.09928e-05	0.793082	0.150853	0.578028	0.000262532	0.701189	0.00102299	0.703979	0.00104777	0.67404	1.55153e-06	0.729074	7.45068e-06	0.732876	0.000468425	0.677373	0.00171015	0.681088	FALSE
chr3	108072000	C	T	chr3_108072000_C_T	0.00623564	0.760539	0.00696575	0.769726	0.00865575	0.659047	4.67063e-05	0.75507	5.54788e-05	0.76521	0.145593	0.587934	0.000899612	0.698851	0.00102109	0.706408	0.00128899	0.632131	6.79166e-06	0.707217	8.2512e-06	0.715517	0.00146879	0.677162	0.00166251	0.68604	FALSE
chr3	108079272	G	A	chr3_108079272_G_A	0.265355	0.0219944	0.265355	0.0229066	0.0345635	0.0751407	0.00936601	0.035448	0.00936601	0.0363413	0.496738	0.231083	0.134633	0.0256812	0.134633	0.0262101	0.017412	0.0699595	0.00480924	0.0318959	0.00480924	0.0324348	0.0653238	0.0155797	0.0653238	0.0161862	TRUE
chr3	108079731	G	C	chr3_108079731_G_C	-0.00624575	0.760716	0.00810779	0.752862	0.00532795	0.917355	-3.93137e-05	0.824233	4.75972e-05	0.815536	0.604105	0.179834	-0.00342417	0.486792	0.00471703	0.481829	0.00320413	0.412315	-2.15816e-05	0.592424	2.7333e-05	0.587246	-0.00148784	0.696653	0.00180225	0.689209	FALSE
chr3	108080618	A	T	chr3_108080618_A_T	-0.00161323	0.935243	0.00207004	0.931712	0.00445466	0.973259	-7.91296e-06	0.959857	9.83581e-06	0.956603	0.324779	0.35148	-0.000562651	0.787926	0.000694689	0.782572	0.00144413	0.604761	-2.79832e-06	0.846359	3.35411e-06	0.841252	-0.000379504	0.879497	0.000519237	0.87635	FALSE
chr3	108080882	G	A	chr3_108080882_G_A	-0.00996289	0.656626	0.0127264	0.653568	0.00808672	0.695654	-7.80866e-05	0.695618	0.000100303	0.692208	0.198792	0.498719	-0.00294608	0.581433	0.00324646	0.580758	0.00160793	0.585715	-2.32864e-05	0.622857	2.55571e-05	0.621296	-0.00249297	0.569449	0.00308049	0.566726	FALSE
chr3	108081155	T	A	chr3_108081155_T_A	-0.011511	0.685145	0.0121334	0.67768	0.00891961	0.641365	-0.000126401	0.696026	0.000130567	0.687873	0.174643	0.53564	-0.00176455	0.655617	0.00191729	0.650379	0.00147092	0.598555	-1.86166e-05	0.665174	1.9639e-05	0.659068	-0.00270257	0.607537	0.00285819	0.601226	FALSE
chr3	108099631	G	A	chr3_108099631_G_A	0.00362334	0.796829	0.00592979	0.802762	0.00597136	0.874078	2.35821e-05	0.834883	3.50724e-05	0.841399	0.397437	0.290125	0.00147274	0.564244	0.0024304	0.568236	0.00237241	0.485139	9.60199e-06	0.637834	1.43729e-05	0.643001	0.000935262	0.699972	0.0015069	0.705604	FALSE
chr3	108124634	C	T	chr3_108124634_C_T	0.042032	0.243064	0.0522511	0.246563	0.0160436	0.311796	0.00082871	0.251519	0.000924998	0.254898	0.524256	0.216496	0.0214723	0.165511	0.0268788	0.167591	0.0083554	0.194076	0.000418237	0.183084	0.000469179	0.185351	0.00980199	0.195742	0.0123108	0.19828	FALSE
chr3	108125170	T	C	chr3_108125170_T_C	0.0129573	0.553944	0.0162742	0.560872	0.0110984	0.504261	0.000137531	0.529193	0.000178352	0.536882	0.613419	0.167694	0.00740946	0.316793	0.00970876	0.31969	0.00678362	0.234853	7.75549e-05	0.343203	0.000105852	0.346589	0.00306144	0.495887	0.00359179	0.502719	FALSE
chr3	108125282	A	G	chr3_108125282_A_G	0.0100275	0.59842	0.0162834	0.598167	0.0082321	0.686039	8.55377e-05	0.63509	0.000147396	0.634243	0.62532	0.157833	0.00660642	0.383965	0.010366	0.383551	0.00502298	0.306007	5.39574e-05	0.449977	9.09184e-05	0.448566	0.00167998	0.57952	0.00301062	0.579145	FALSE
chr3	108125652	C	T	chr3_108125652_C_T	-0.0547557	0.265348	0.0577302	0.260984	0.0154988	0.339041	-0.00114206	0.286016	0.00116875	0.281681	0.592291	0.166827	-0.0325985	0.170079	0.0342607	0.16799	0.00838847	0.192416	-0.000604772	0.198819	0.000619687	0.196084	-0.0102244	0.266666	0.0108627	0.262382	FALSE
chr3	108127770	C	A	chr3_108127770_C_A	0.272088	0.0218836	0.272088	0.0224105	0.0694485	0.014563	0.0196954	0.0167932	0.0196954	0.0170771	0.751892	0.0999128	0.210205	0.0120534	0.210205	0.0123195	0.05246	0.00695017	0.0153859	0.00995225	0.0153859	0.0102952	0.0370754	0.0439554	0.0370754	0.0450417	TRUE
chr3	108133285	G	T	chr3_108133285_G_T	0.0112493	0.595766	0.0141538	0.602306	0.0255622	0.138214	0.000251215	0.39636	0.000357637	0.402	0.0783492	0.734224	0.000848632	0.687905	0.00108691	0.692346	0.00199468	0.53108	1.88539e-05	0.545251	2.75845e-05	0.550335	0.00235006	0.54715	0.002909	0.553308	FALSE
chr3	108133952	T	C	chr3_108133952_T_C	0.0367728	0.337626	0.0367728	0.345227	0.0172588	0.279683	0.000770046	0.300335	0.000770046	0.306769	0.206653	0.486359	0.00810633	0.366343	0.00810633	0.372577	0.00362507	0.390609	0.000172094	0.326553	0.000172094	0.33216	0.00924623	0.260647	0.00924623	0.266524	FALSE
chr3	108134043	A	G	chr3_108134043_A_G	0.15124	0.0591507	0.15124	0.0602636	0.041154	0.0520118	0.00633742	0.0506193	0.00633742	0.0515748	0.277849	0.394668	0.0427895	0.106262	0.0427895	0.10864	0.0115022	0.129661	0.00180305	0.0700718	0.00180305	0.0718304	0.0383727	0.0402298	0.0383727	0.0411928	FALSE
chr3	108134517	A	G	chr3_108134517_A_G	0.0885222	0.126565	0.0885222	0.129821	0.0361148	0.0683848	0.00328469	0.0914067	0.00328469	0.0933803	0.382973	0.300915	0.03374	0.13144	0.03374	0.134435	0.0139008	0.0978682	0.00125721	0.0905144	0.00125721	0.0925082	0.0232434	0.0882981	0.0232434	0.0901935	FALSE
chr3	108134801	T	C	chr3_108134801_T_C	0.0330544	0.353527	0.0330544	0.361512	0.0118145	0.468058	0.000440944	0.372498	0.000440944	0.381136	0.264757	0.40941	0.00898394	0.335924	0.00898394	0.341343	0.00324456	0.419215	0.000123411	0.349238	0.000123411	0.355675	0.00827763	0.274005	0.00827763	0.280229	FALSE
chr3	108142655	T	A	chr3_108142655_T_A	0.000133689	0.645233	0.0124505	0.645218	0.00612768	0.857832	-5.48783e-06	0.716446	7.85277e-05	0.715728	0.0240421	0.892878	-3.31998e-05	0.842051	0.000339999	0.841918	0.000160242	0.917512	-4.4896e-07	0.861657	2.24014e-06	0.861269	-0.000192134	0.704905	0.00157677	0.704448	FALSE
chr3	108153335	T	A	chr3_108153335_T_A	-0.0123007	0.531273	0.0185453	0.52513	0.00656816	0.82318	-8.58323e-05	0.625713	0.000127895	0.618436	0.563021	0.199729	-0.00689396	0.324188	0.0104578	0.321416	0.00369156	0.3764	-4.77815e-05	0.42602	7.17873e-05	0.421927	-0.00271051	0.459532	0.00431427	0.454326	FALSE
chr3	108153818	C	T	chr3_108153818_C_T	-0.00215244	0.876957	0.00388665	0.869131	0.00541859	0.897622	-1.44542e-05	0.904256	2.18434e-05	0.895872	0.401999	0.286818	-0.000802049	0.645351	0.00152763	0.638401	0.00215689	0.507019	-5.41777e-06	0.717537	8.50935e-06	0.709187	-0.000570049	0.790297	0.00100513	0.782142	FALSE
chr3	108156208	A	G	chr3_108156208_A_G	-0.00196739	0.861045	0.00413317	0.860301	0.00746329	0.746493	-1.32446e-05	0.855313	3.2695e-05	0.853949	0.0700319	0.754526	-0.000167847	0.846485	0.000310174	0.846621	0.000522059	0.795766	-1.16056e-06	0.851742	2.44281e-06	0.851664	-0.000366801	0.80992	0.00086222	0.808838	FALSE
chr3	108156886	T	C	chr3_108156886_T_C	0.0309886	0.308078	0.0417659	0.313726	0.0183322	0.255726	0.00077395	0.275271	0.000896163	0.280339	0.123066	0.631662	0.00405623	0.442059	0.00541783	0.447489	0.00232749	0.498819	0.000104542	0.374903	0.000119982	0.380422	0.00708513	0.256989	0.00956222	0.261335	FALSE
chr3	108193504	C	T	chr3_108193504_C_T	-0.0179345	0.559986	0.0179345	0.549966	0.0135931	0.392937	-0.000291452	0.504348	0.000291452	0.494449	0.0118059	0.937787	-0.000245314	0.881088	0.000245314	0.870858	0.000156138	0.919172	-3.75619e-06	0.838823	3.75619e-06	0.828186	-0.00151325	0.729559	0.00151325	0.718319	FALSE
chr3	108193588	T	C	chr3_108193588_T_C	0.00487251	0.829756	0.00487251	0.840773	0.00683911	0.801362	3.43044e-05	0.84397	3.43044e-05	0.855236	0.013027	0.932464	6.02562e-05	0.931438	6.02562e-05	0.942117	9.39213e-05	0.944762	4.49852e-07	0.935491	4.49852e-07	0.946396	0.000390619	0.888743	0.000390619	0.899327	FALSE
chr3	108203008	G	A	chr3_108203008_G_A	-0.0308894	0.246376	0.0521752	0.242138	0.0166992	0.300062	-0.000760904	0.251089	0.000965732	0.24698	0.093531	0.698625	-0.00117415	0.47827	0.00462861	0.4726	0.00140954	0.617498	-4.43499e-05	0.430871	7.75914e-05	0.424701	-0.00444924	0.257374	0.00937803	0.253396	FALSE
chr3	108203015	T	C	chr3_108203015_T_C	0.124181	0.0880357	0.124181	0.0905505	0.0362232	0.0687838	0.00472211	0.0732726	0.00472211	0.0750087	0.116762	0.64585	0.0141811	0.271203	0.0141811	0.275903	0.00425406	0.354974	0.000533357	0.17178	0.000533357	0.175403	0.0256141	0.0822267	0.0256141	0.0844775	FALSE
chr3	108203269	C	T	chr3_108203269_C_T	0.0193459	0.459025	0.024237	0.46237	0.00954829	0.59214	0.000255043	0.497277	0.000283264	0.500604	0.0742207	0.745247	0.002054	0.608028	0.00232006	0.608992	0.000798105	0.733794	2.60735e-05	0.602632	2.76024e-05	0.604965	0.00456198	0.4181	0.00528288	0.421573	FALSE
chr3	108205254	A	G	chr3_108205254_A_G	0.00789757	0.528014	0.0183009	0.530303	0.0108013	0.520853	0.00013777	0.513676	0.000220548	0.516425	0.276131	0.400973	0.00230148	0.439046	0.00519436	0.439939	0.00300013	0.435783	3.93083e-05	0.447683	6.23506e-05	0.449082	0.00210394	0.42547	0.00471442	0.427107	FALSE
chr3	108205386	A	C	chr3_108205386_A_C	-0.00627843	0.742132	0.00819629	0.734825	0.00648055	0.83424	-3.95719e-05	0.789502	5.13863e-05	0.781407	0.197415	0.507794	-0.0014302	0.639686	0.00190865	0.635086	0.00124815	0.644287	-8.97747e-06	0.696828	1.19248e-05	0.691108	-0.00156406	0.658945	0.00199597	0.652165	FALSE
chr3	108205415	A	G	chr3_108205415_A_G	-0.0177895	0.483465	0.0250249	0.47836	0.0177792	0.259888	-0.000422121	0.399725	0.000524896	0.3965	0.182009	0.533168	-0.00417222	0.515556	0.00450163	0.511658	0.00324229	0.429922	-8.98707e-05	0.446232	9.47015e-05	0.442113	-0.00462232	0.425179	0.00562586	0.420849	FALSE
chr3	108215915	G	A	chr3_108215915_G_A	-0.0681643	0.188121	0.0681643	0.183548	0.0379282	0.0617586	-0.00264176	0.114576	0.00264176	0.111996	0.312049	0.360374	-0.0227217	0.199341	0.0227217	0.195738	0.0120177	0.12234	-0.000884407	0.126816	0.000884407	0.123918	-0.0174953	0.133913	0.0174953	0.13081	FALSE
chr3	108216039	T	C	chr3_108216039_T_C	0.0866856	0.130603	0.0866856	0.134038	0.0226974	0.167152	0.00195403	0.13274	0.00195403	0.135983	0.33768	0.337223	0.0306277	0.147579	0.0306277	0.150623	0.00779445	0.206684	0.000697462	0.136238	0.000697462	0.139224	0.0223764	0.0918695	0.0223764	0.0940827	FALSE
chr3	108216131	T	C	chr3_108216131_T_C	0.100855	0.106578	0.100855	0.109401	0.0233098	0.16648	0.00249846	0.116602	0.00249846	0.119364	0.317611	0.355004	0.0328369	0.138311	0.0328369	0.141183	0.00761602	0.215217	0.000839287	0.127952	0.000839287	0.130514	0.0256538	0.0746106	0.0256538	0.0761701	FALSE
chr3	108222767	G	T	chr3_108222767_G_T	-0.00376901	0.619057	0.0140473	0.6155	0.00786399	0.717976	-2.42708e-05	0.656942	0.000110296	0.653502	0.912503	0.0197118	-0.0033804	0.29238	0.012777	0.290567	0.00718499	0.221456	-2.16629e-05	0.374126	0.000100429	0.371947	-0.000174667	0.845713	0.000657383	0.842825	FALSE
chr3	108292688	G	T	chr3_108292688_G_T	-0.0790547	0.163692	0.0790547	0.160204	0.02658	0.127291	-0.00229492	0.138965	0.00229492	0.136283	0.115466	0.647016	-0.00813251	0.360522	0.00813251	0.354562	0.00295432	0.431206	-0.000225101	0.262989	0.000225101	0.258045	-0.0158788	0.15037	0.0158788	0.147226	FALSE
chr3	108292890	A	G	chr3_108292890_A_G	0.0108473	0.654627	0.0117577	0.663213	0.0094241	0.60503	0.000101294	0.66017	0.000110061	0.669447	0.193731	0.503655	0.00198673	0.612524	0.00220012	0.617962	0.00181948	0.549196	1.84943e-05	0.620408	2.05491e-05	0.626361	0.00260413	0.577916	0.00282643	0.585397	FALSE
chr3	108293073	T	C	chr3_108293073_T_C	-0.0127516	0.649053	0.0127516	0.637824	0.00865393	0.658427	-0.000107066	0.667034	0.000107066	0.655578	0.205669	0.486383	-0.00283006	0.57113	0.00283006	0.563374	0.00187412	0.549805	-2.47211e-05	0.597171	2.47211e-05	0.587897	-0.00310272	0.553203	0.00310272	0.543248	FALSE
chr3	108293218	T	C	chr3_108293218_T_C	0.0518298	0.26967	0.0518298	0.275448	0.0209636	0.190683	0.0011339	0.238108	0.0011339	0.242673	0.239313	0.441156	0.0120957	0.318162	0.0120957	0.323423	0.00500298	0.310689	0.000262023	0.267796	0.000262023	0.272807	0.0122473	0.217664	0.0122473	0.22244	FALSE
chr3	108293443	G	A	chr3_108293443_G_A	-0.0023968	0.791858	0.00635292	0.786308	0.0063346	0.842562	-2.04034e-05	0.828834	4.00555e-05	0.82246	0.215059	0.474028	-0.000787401	0.659822	0.00148302	0.656365	0.00137503	0.618494	-6.03692e-06	0.712943	9.49244e-06	0.708108	-0.000500183	0.702492	0.001599	0.697299	FALSE
chr3	108293490	A	T	chr3_108293490_A_T	0.0136333	0.599388	0.0136333	0.611147	0.00621448	0.829881	7.25955e-05	0.706547	7.25955e-05	0.719165	0.221138	0.464972	0.0030144	0.526919	0.0030144	0.53415	0.00140879	0.621973	1.62191e-05	0.6144	1.62191e-05	0.623784	0.00339171	0.505053	0.00339171	0.514663	FALSE
chr3	108293573	T	G	chr3_108293573_T_G	-0.0106778	0.685968	0.0106778	0.673629	0.0144381	0.352479	-0.00015602	0.577727	0.00015602	0.565568	0.240783	0.438657	-0.00250575	0.564308	0.00250575	0.556763	0.00337794	0.399973	-3.56186e-05	0.513269	3.56186e-05	0.505086	-0.00265017	0.582261	0.00265017	0.571215	FALSE
chr3	108293587	A	G	chr3_108293587_A_G	0.00978117	0.699165	0.00978117	0.710829	0.00560879	0.903164	5.23894e-05	0.776252	5.23894e-05	0.788263	0.247659	0.429832	0.00220101	0.580289	0.00220101	0.587884	0.00139476	0.612752	1.18772e-05	0.658419	1.18772e-05	0.667882	0.00236912	0.600656	0.00236912	0.61116	FALSE
chr3	108293715	C	T	chr3_108293715_C_T	0.0310487	0.414276	0.0310487	0.422591	0.0120265	0.478224	0.000604813	0.439266	0.000604813	0.448226	0.232902	0.447459	0.00671673	0.422317	0.00671673	0.428514	0.0027629	0.458094	0.000125081	0.422623	0.000125081	0.429739	0.00811884	0.342304	0.00811884	0.348337	FALSE
chr3	108294190	A	G	chr3_108294190_A_G	-0.00508705	0.837858	0.00525798	0.829919	0.00611767	0.852884	-3.34923e-05	0.861168	3.42016e-05	0.852984	0.159661	0.564407	-0.000861185	0.751913	0.00088794	0.745942	0.00100787	0.688056	-5.90928e-06	0.788228	6.02031e-06	0.781008	-0.0012322	0.756367	0.00127348	0.748527	FALSE
chr3	108301317	A	T	chr3_108301317_A_T	0.00148984	0.777945	0.00749225	0.777512	0.00465178	0.954378	9.24622e-06	0.853215	3.67863e-05	0.852621	0.366062	0.313124	0.000549322	0.585403	0.00265979	0.58499	0.00168799	0.564648	3.42854e-06	0.691183	1.29892e-05	0.689854	0.00039697	0.678086	0.00194357	0.677177	FALSE
chr3	108301391	C	A	chr3_108301391_C_A	-0.00229489	0.737552	0.00852686	0.736056	0.00585503	0.885898	-1.62939e-05	0.802912	4.9217e-05	0.800785	0.389069	0.296061	-0.00100808	0.526733	0.00335222	0.526323	0.00226842	0.493241	-6.98681e-06	0.613118	1.93607e-05	0.611956	-0.000566874	0.626783	0.00226591	0.625961	FALSE
chr3	108301872	G	A	chr3_108301872_G_A	-0.292382	0.0186543	0.292382	0.0182994	0.0359261	0.0697658	-0.0108426	0.031583	0.0108426	0.0310921	0.546862	0.207848	-0.161244	0.0188939	0.161244	0.0186189	0.0196599	0.0560147	-0.00597822	0.0261927	0.00597822	0.0257703	-0.0710196	0.0137918	0.0710196	0.0132967	TRUE
chr3	108302427	T	C	chr3_108302427_T_C	0.0352809	0.365294	0.0367634	0.3717	0.0122071	0.449972	0.000502881	0.397311	0.000522104	0.403514	0.42164	0.273606	0.0141522	0.285414	0.0149233	0.288613	0.00516347	0.301201	0.000202334	0.312581	0.000212332	0.316223	0.00919066	0.280105	0.00956222	0.284634	FALSE
chr3	108302447	G	A	chr3_108302447_G_A	-0.277092	0.0206919	0.277092	0.0204171	0.0699585	0.0140524	-0.0199065	0.0159262	0.0199065	0.0156028	0.401159	0.286995	-0.113569	0.0340444	0.113569	0.0333393	0.0284971	0.0282236	-0.00827023	0.0189602	0.00827023	0.0187749	-0.0707703	0.0135362	0.0707703	0.0131101	TRUE
chr3	108302486	G	A	chr3_108302486_G_A	-0.0575441	0.227372	0.0575441	0.221769	0.0146898	0.352254	-0.000905805	0.257575	0.000905805	0.251359	0.370588	0.308884	-0.0219227	0.202884	0.0219227	0.19921	0.00536166	0.290275	-0.000338577	0.222911	0.000338577	0.219094	-0.0149229	0.162129	0.0149229	0.158323	FALSE
chr3	108302787	G	A	chr3_108302787_G_A	-0.000299047	0.878037	0.00363893	0.875609	0.0155949	0.316491	8.1269e-07	0.768314	6.02055e-05	0.765731	0.190352	0.511062	0.000136026	0.755612	0.000771399	0.752322	0.0030515	0.432195	3.57744e-06	0.683867	1.31506e-05	0.680623	-4.76364e-05	0.807126	0.000889214	0.804744	FALSE
chr3	108302916	T	A	chr3_108302916_T_A	0.0520378	0.25798	0.0535846	0.263089	0.0145639	0.374217	0.000997887	0.287033	0.00100914	0.291888	0.142516	0.593587	0.00659102	0.406588	0.00692046	0.410203	0.00196868	0.536788	0.000128012	0.380092	0.000130408	0.384291	0.0124585	0.210644	0.0128618	0.213594	FALSE
chr3	108302927	C	T	chr3_108302927_C_T	0.0154793	0.541342	0.0194503	0.548277	0.0133513	0.404062	0.000261021	0.505727	0.000291665	0.512344	0.128774	0.621437	0.00157275	0.602025	0.00239836	0.606223	0.00162138	0.581372	2.82049e-05	0.56305	3.45761e-05	0.567761	0.00357591	0.473851	0.00450006	0.479175	FALSE
chr3	108322498	T	C	chr3_108322498_T_C	0.113241	0.0960726	0.113241	0.0986983	0.0321479	0.0896778	0.00403041	0.0854559	0.00403041	0.0871923	0.272033	0.402953	0.0314534	0.148172	0.0314534	0.150978	0.0088334	0.183115	0.00114358	0.108864	0.00114358	0.111352	0.02862	0.0673622	0.02862	0.0690014	FALSE
chr3	108322577	A	C	chr3_108322577_A_C	0.0482163	0.254586	0.0482163	0.261216	0.0148543	0.341603	0.000756748	0.266816	0.000756748	0.273317	0.237626	0.444352	0.0107745	0.294537	0.0107745	0.299659	0.00339289	0.397081	0.000162086	0.288199	0.000162086	0.293333	0.0123077	0.187664	0.0123077	0.192207	FALSE
chr3	108406767	C	T	chr3_108406767_C_T	-1.40012	7.08046e-05	1.40012	9.29554e-05	0.311705	3.89883e-05	-0.437605	4.63338e-05	0.437605	5.06596e-05	0.650048	0.161861	-0.912879	0.000214603	0.912879	0.000177686	0.203074	3.2726e-05	-0.285967	4.27248e-05	0.285967	4.27248e-05	-0.332899	4.60735e-05	0.332899	8.57149e-05	TRUE
chr3	108407444	G	A	chr3_108407444_G_A	-0.0820621	0.174264	0.0832784	0.171218	0.0186811	0.26736	-0.00198839	0.207124	0.0020005	0.204341	0.571051	0.194333	-0.049938	0.119105	0.0504274	0.116733	0.010776	0.153364	-0.00116463	0.14655	0.0011695	0.144329	-0.0173317	0.158452	0.0176906	0.15623	FALSE
chr3	108478031	T	C	chr3_108478031_T_C	-0.00412139	0.827071	0.00548058	0.821602	0.00370773	0.99173	-1.38518e-05	0.91728	1.92128e-05	0.911297	0.523126	0.218648	-0.00217805	0.550321	0.00288614	0.546319	0.00193269	0.531929	-7.32043e-06	0.696053	1.01133e-05	0.69014	-0.000952729	0.747752	0.00130206	0.742142	FALSE
chr3	108546101	G	A	chr3_108546101_G_A	-0.0404599	0.319953	0.0404599	0.312334	0.010395	0.542937	-0.000425808	0.385258	0.000425808	0.376441	0.218519	0.467024	-0.00891115	0.353746	0.00891115	0.34806	0.0022957	0.492357	-9.49278e-05	0.385565	9.49278e-05	0.378859	-0.0101799	0.247193	0.0101799	0.241946	FALSE
chr3	108546705	A	C	chr3_108546705_A_C	-0.00317364	0.757244	0.00783828	0.753639	0.00684127	0.801679	-2.07544e-05	0.801465	5.32254e-05	0.797661	0.307446	0.363919	-0.000821393	0.600187	0.00250246	0.597577	0.00215172	0.511563	-5.21638e-06	0.65588	1.72076e-05	0.652707	-0.00100354	0.659518	0.00215317	0.656289	FALSE
chr3	108552401	T	C	chr3_108552401_T_C	0.00781368	0.720968	0.00849204	0.728588	0.00769399	0.716025	7.05274e-05	0.71732	7.30241e-05	0.725989	0.30671	0.363347	0.00246371	0.555475	0.00264797	0.559828	0.00239191	0.485204	2.21338e-05	0.586377	2.2812e-05	0.591881	0.0019785	0.625368	0.00213411	0.632158	FALSE
chr3	108552505	A	T	chr3_108552505_A_T	0.0153192	0.517339	0.0195742	0.526068	0.0108043	0.52066	0.000200285	0.508556	0.000234771	0.517699	0.35338	0.32165	0.00553793	0.390169	0.0068767	0.394905	0.00383104	0.36849	7.16163e-05	0.404018	8.24669e-05	0.409744	0.00401575	0.419597	0.00498118	0.426424	FALSE
chr3	108590476	C	T	chr3_108590476_C_T	-0.00259672	0.754109	0.00748231	0.754149	0.0099181	0.570112	-4.69788e-05	0.718224	8.29315e-05	0.716922	0.568582	0.195341	-0.00157778	0.486478	0.00438727	0.48692	0.00572756	0.277073	-2.80243e-05	0.504578	4.88642e-05	0.504405	-0.000631977	0.692077	0.0016514	0.69243	FALSE
chr3	108603235	G	C	chr3_108603235_G_C	-0.00669608	0.788737	0.00669608	0.777337	0.00409427	0.982445	-2.84179e-05	0.875398	2.84179e-05	0.863826	0.468309	0.245876	-0.00311914	0.534506	0.00311914	0.527304	0.00190555	0.534657	-1.31929e-05	0.666255	1.31929e-05	0.656716	-0.0017292	0.687654	0.0017292	0.6769	FALSE
chr3	108603750	T	C	chr3_108603750_T_C	0.394992	0.00903729	0.394992	0.00944134	0.103959	0.00423502	0.042836	0.0057956	0.042836	0.00618323	0.592888	0.187844	0.234426	0.00892477	0.234426	0.00901806	0.0615472	0.00436824	0.0253938	0.0049953	0.0253938	0.00517086	0.092845	0.00725551	0.092845	0.00753977	TRUE
chr3	108603965	T	C	chr3_108603965_T_C	-0.242939	0.0315912	0.261007	0.0308673	0.0298848	0.115828	-0.00961668	0.0526204	0.00983047	0.0520846	0.585614	0.19068	-0.139989	0.0259444	0.151476	0.025759	0.017184	0.0756057	-0.00554259	0.0393092	0.0056785	0.0391984	-0.0564444	0.0260348	0.0600616	0.0255359	TRUE
chr3	108722698	G	A	chr3_108722698_G_A	0.32176	0.0145863	0.32176	0.0149646	0.0448409	0.043328	0.0145613	0.0214721	0.0145613	0.0220256	0.435481	0.266939	0.144009	0.0230064	0.144009	0.0232471	0.0191779	0.0586586	0.00643718	0.0237796	0.00643718	0.0240403	0.0818203	0.009528	0.0818203	0.00984586	TRUE
chr3	108722737	T	A	chr3_108722737_T_A	-0.0281984	0.207007	0.0599473	0.203388	0.0155732	0.314297	-0.000404326	0.229416	0.000950936	0.225922	0.366594	0.313932	-0.00774886	0.195317	0.0220809	0.19294	0.00575751	0.276164	-0.000107322	0.206262	0.000354072	0.203329	-0.00794576	0.149407	0.0153358	0.147367	FALSE
chr3	108722933	C	T	chr3_108722933_C_T	-0.0378841	0.339089	0.0378841	0.331232	0.0179889	0.246926	-0.000681874	0.309287	0.000681874	0.302919	0.369632	0.310726	-0.0135341	0.291164	0.0135341	0.286449	0.00657696	0.241591	-0.000240211	0.268162	0.000240211	0.263197	-0.00989409	0.258774	0.00989409	0.253298	FALSE
chr3	108755677	A	C	chr3_108755677_A_C	0.0216527	0.480459	0.0216527	0.490075	0.0225084	0.171928	0.000486849	0.340653	0.000486849	0.349114	0.17122	0.54406	0.0039257	0.494137	0.0039257	0.500626	0.00405618	0.365254	9.42352e-05	0.387897	9.42352e-05	0.394553	0.00517014	0.397003	0.00517014	0.405221	FALSE
chr3	108755720	G	T	chr3_108755720_G_T	-0.0137668	0.60409	0.0153277	0.595088	0.0145608	0.352586	-0.00022893	0.523119	0.000248965	0.51438	0.152241	0.577905	-0.00161667	0.615138	0.00204715	0.608452	0.00219044	0.511702	-2.74355e-05	0.553389	3.29608e-05	0.546306	-0.00326468	0.516643	0.00365848	0.508805	FALSE
chr3	108760670	A	G	chr3_108760670_A_G	0.0116648	0.640664	0.012642	0.649289	0.00964912	0.583148	0.000145798	0.621078	0.000152662	0.630022	0.0557616	0.793037	0.000439961	0.780462	0.000551539	0.786952	0.000512358	0.799686	5.82785e-06	0.758395	6.61159e-06	0.765482	0.00186258	0.645425	0.00207854	0.652928	FALSE
chr3	108760857	A	G	chr3_108760857_A_G	0.0450526	0.276518	0.0450526	0.283909	0.0178669	0.249148	0.000809521	0.255084	0.000809521	0.261011	0.0445464	0.827066	0.00261647	0.599706	0.00261647	0.608205	0.000826595	0.730276	4.94351e-05	0.521014	4.94351e-05	0.529427	0.00723756	0.334649	0.00723756	0.342163	FALSE
chr3	108780391	A	G	chr3_108780391_A_G	-0.118343	0.0907768	0.130964	0.0898102	0.0145827	0.344837	-0.0018509	0.155293	0.00201819	0.15351	0.506307	0.226824	-0.0634004	0.0747009	0.0693116	0.0739911	0.00739808	0.215015	-0.000993637	0.119227	0.00107199	0.117931	-0.0275466	0.0678049	0.0311161	0.0667474	FALSE
chr3	108806653	C	T	chr3_108806653_C_T	-0.116953	0.141081	0.124703	0.138928	0.0186822	0.242645	-0.00282048	0.188252	0.00289791	0.186077	0.853696	0.0562595	-0.100137	0.0679175	0.106798	0.0671573	0.0159592	0.0819804	-0.00242257	0.105806	0.00248911	0.104907	-0.00924306	0.311893	0.00981787	0.308004	FALSE
chr3	108806808	G	A	chr3_108806808_G_A	0.0104863	0.669306	0.0104863	0.681374	0.00785729	0.71014	7.71749e-05	0.700244	7.71749e-05	0.712841	0.818338	0.0786822	0.00862871	0.347009	0.00862871	0.352048	0.00641382	0.249304	6.34126e-05	0.423218	6.34126e-05	0.430739	0.000911444	0.787317	0.000911444	0.797744	FALSE
chr3	108818485	A	G	chr3_108818485_A_G	-0.0538649	0.255417	0.0538649	0.249407	0.0143126	0.353872	-0.000751351	0.295127	0.000751351	0.288809	0.653961	0.15971	-0.0349974	0.148186	0.0349974	0.144995	0.00942708	0.164443	-0.000490067	0.188117	0.000490067	0.184408	-0.011139	0.23718	0.011139	0.232252	FALSE
chr3	108818514	A	G	chr3_108818514_A_G	-0.0860046	0.153335	0.0860046	0.149716	0.0145209	0.362013	-0.001287	0.211213	0.001287	0.206634	0.666308	0.154292	-0.0585395	0.0861579	0.0585395	0.0843894	0.00972915	0.164562	-0.000874954	0.133455	0.000874954	0.130478	-0.015728	0.157446	0.015728	0.15377	FALSE
chr3	108818960	A	G	chr3_108818960_A_G	0.0175016	0.511414	0.0191254	0.521301	0.00605172	0.860439	0.000114751	0.617549	0.000122681	0.628838	0.471361	0.2435	0.00802661	0.341034	0.00881768	0.34588	0.00286487	0.438276	5.31258e-05	0.446972	5.69894e-05	0.45328	0.00445083	0.419936	0.0048224	0.428186	FALSE
chr3	108821784	G	T	chr3_108821784_G_T	0.00715762	0.651186	0.0114816	0.659903	0.00759402	0.739209	5.25225e-05	0.676091	8.91497e-05	0.685476	0.145601	0.588565	0.00127319	0.623051	0.00164578	0.630166	0.00110343	0.661899	9.64018e-06	0.650632	1.27962e-05	0.658725	0.00189275	0.560307	0.00276609	0.568315	FALSE
chr3	108821905	A	G	chr3_108821905_A_G	0.0230262	0.45709	0.0230262	0.467495	0.012637	0.425205	0.00030469	0.429031	0.00030469	0.44001	0.204524	0.488785	0.0047863	0.445511	0.0047863	0.452162	0.00262819	0.461598	6.41127e-05	0.42557	6.41127e-05	0.433348	0.00589422	0.360864	0.00589422	0.368733	FALSE
chr3	108822296	T	C	chr3_108822296_T_C	0.0333077	0.357037	0.0333077	0.365633	0.0105963	0.529551	0.000384011	0.397126	0.000384011	0.40671	0.501037	0.23138	0.0165814	0.238684	0.0165814	0.243014	0.00543557	0.290225	0.000196445	0.284298	0.000196445	0.289563	0.00816171	0.283585	0.00816171	0.290781	FALSE
chr3	108822467	C	T	chr3_108822467_C_T	-0.00976494	0.622245	0.0140236	0.616498	0.00993311	0.570933	-8.8009e-05	0.616408	0.000140109	0.610767	0.586384	0.190852	-0.00628092	0.370228	0.0083934	0.367866	0.00569197	0.276054	-5.83497e-05	0.410039	8.31249e-05	0.407169	-0.00204043	0.556468	0.00300268	0.552067	FALSE
chr3	108823147	C	T	chr3_108823147_C_T	-0.0177732	0.551183	0.0177732	0.540096	0.00878314	0.650422	-0.000153422	0.590225	0.000153422	0.577677	0.392461	0.296363	-0.00762497	0.383529	0.00762497	0.377696	0.00337244	0.399545	-6.5191e-05	0.441455	6.5191e-05	0.434128	-0.00441113	0.456755	0.00441113	0.447635	FALSE
chr3	108823650	T	G	chr3_108823650_T_G	-0.00245857	0.791966	0.00645793	0.788484	0.00793166	0.712113	-1.86421e-05	0.788205	5.10993e-05	0.78419	0.0281277	0.881551	-9.03041e-05	0.889151	0.00018157	0.885826	0.000203674	0.899977	-5.67411e-07	0.894372	1.28532e-06	0.89081	-0.000369976	0.831448	0.000747892	0.827798	FALSE
chr3	108823656	C	T	chr3_108823656_C_T	0.00750856	0.757858	0.00750856	0.769095	0.0106647	0.527583	7.45444e-05	0.72506	7.45444e-05	0.737526	0.0262524	0.887648	0.000183671	0.884902	0.000183671	0.895454	0.000296889	0.87005	2.00259e-06	0.866181	2.00259e-06	0.877017	0.000817759	0.812531	0.000817759	0.823614	FALSE
chr3	108824398	A	T	chr3_108824398_A_T	0.00241209	0.797881	0.00606208	0.803496	0.00637577	0.841829	1.28539e-05	0.828072	3.78988e-05	0.832933	0.0177319	0.91445	3.92503e-05	0.911962	0.000102852	0.916444	0.000110684	0.935218	2.26824e-07	0.922106	6.47669e-07	0.926682	0.000201661	0.856073	0.000570049	0.860694	FALSE
chr3	108824528	G	T	chr3_108824528_G_T	0.00278748	0.691418	0.0101605	0.691979	0.0164899	0.292978	-5.82308e-06	0.584235	0.000145829	0.583344	0.030319	0.870294	6.93637e-05	0.841128	0.000326515	0.84054	0.0005088	0.803578	-4.84321e-07	0.78513	4.7719e-06	0.783859	0.000389031	0.721706	0.00143386	0.721957	FALSE
chr3	108835524	C	T	chr3_108835524_C_T	0.00485566	0.725577	0.0087971	0.731959	0.0103722	0.542582	2.16146e-05	0.736211	6.83883e-05	0.741523	0.308049	0.364692	0.00178665	0.581954	0.00258928	0.585615	0.00317314	0.424296	9.85474e-06	0.604147	1.93796e-05	0.608364	0.00121155	0.629768	0.00226273	0.635355	FALSE
chr3	108846560	T	C	chr3_108846560_T_C	0.0086242	0.712623	0.00916985	0.721909	0.008268	0.686699	9.62726e-05	0.712151	0.000100177	0.72193	0.0832018	0.72294	0.00089518	0.745593	0.00095602	0.753431	0.000751355	0.745964	1.08489e-05	0.741851	1.12842e-05	0.750229	0.00202296	0.656413	0.00216269	0.665295	FALSE
chr3	108846791	G	A	chr3_108846791_G_A	-0.0372323	0.334949	0.0372323	0.327264	0.012584	0.427493	-0.000481425	0.355534	0.000481425	0.347333	0.107498	0.66665	-0.00419819	0.485958	0.00419819	0.479438	0.0013537	0.618277	-5.41527e-05	0.466368	5.41527e-05	0.458807	-0.00849358	0.284887	0.00849358	0.278893	FALSE
chr3	108846968	T	C	chr3_108846968_T_C	0.0644066	0.225231	0.0644066	0.230772	0.02327	0.183299	0.00216027	0.196945	0.00216027	0.201519	0.20914	0.481779	0.0129964	0.297803	0.0129964	0.302902	0.00483366	0.322753	0.000440093	0.239577	0.000440093	0.244615	0.0158836	0.171559	0.0158836	0.175715	FALSE
chr3	108847551	C	T	chr3_108847551_C_T	-0.00407185	0.572534	0.0159171	0.570637	0.0121166	0.452372	-0.000109671	0.5342	0.000200552	0.531053	0.212096	0.480576	-0.00126583	0.522371	0.0032553	0.520844	0.00262701	0.472022	-2.72879e-05	0.502622	4.24164e-05	0.500989	-0.00121949	0.471557	0.0040745	0.470036	FALSE
chr3	108856102	T	A	chr3_108856102_T_A	-0.00387631	0.810391	0.0058859	0.803491	0.00804793	0.704551	-3.10704e-05	0.803946	4.80235e-05	0.796365	0.0221652	0.897916	-8.63311e-05	0.905552	0.000143561	0.89983	0.000174848	0.907824	-6.4766e-07	0.906113	1.13046e-06	0.900216	-0.000490655	0.834749	0.000751068	0.828546	FALSE
chr3	108861588	G	T	chr3_108861588_G_T	0.0102005	0.674449	0.0107408	0.683073	0.00872468	0.654465	0.000106939	0.678375	0.000110405	0.688192	0.0599616	0.782261	0.000575925	0.785295	0.0006106	0.791448	0.000509327	0.802306	5.63458e-06	0.778391	5.85698e-06	0.785493	0.00184512	0.65904	0.0019658	0.667225	FALSE
chr3	108862999	C	T	chr3_108862999_C_T	0.0109208	0.193321	0.0763269	0.194083	0.0263686	0.126525	0.000356463	0.169149	0.00206309	0.169917	0.762956	0.110155	0.00658853	0.0984003	0.0585666	0.0992652	0.0201279	0.0531513	0.000226065	0.0997022	0.00158229	0.099922	0.00276609	0.271294	0.00984804	0.273741	FALSE
chr3	108863456	C	T	chr3_108863456_C_T	-0.0454765	0.290538	0.0454765	0.284355	0.0109837	0.509654	-0.000560554	0.350508	0.000560554	0.343027	0.640324	0.166928	-0.0288709	0.163591	0.0288709	0.160871	0.00698253	0.23071	-0.000351249	0.222973	0.000351249	0.219072	-0.00918113	0.269907	0.00918113	0.264261	FALSE
chr3	108863478	C	T	chr3_108863478_C_T	0.0463278	0.275912	0.0463278	0.282665	0.0192624	0.237709	0.00106572	0.245615	0.00106572	0.251183	0.629665	0.171657	0.028945	0.164151	0.028945	0.167805	0.0119257	0.126366	0.000666465	0.164967	0.000666465	0.168615	0.00968925	0.252817	0.00968925	0.258551	FALSE
chr3	108872933	G	A	chr3_108872933_G_A	-0.00129898	0.844141	0.00443146	0.844324	0.00547496	0.900291	-1.10584e-05	0.878886	2.52173e-05	0.879317	0.0138114	0.932266	-4.94608e-05	0.93104	9.0949e-05	0.931746	7.15085e-05	0.955553	-2.77478e-07	0.945339	4.70564e-07	0.946098	-0.000208012	0.887218	0.000465249	0.887114	FALSE
chr3	108872975	C	T	chr3_108872975_C_T	-0.011842	0.668934	0.011842	0.657537	0.012426	0.434064	-0.000149697	0.612953	0.000149697	0.60111	0.014907	0.927852	-0.000183115	0.901492	0.000183115	0.891185	0.000166687	0.912927	-2.07123e-06	0.876726	2.07123e-06	0.866014	-0.000960668	0.809181	0.000960668	0.79811	FALSE
chr3	108873144	C	T	chr3_108873144_C_T	0.00778428	0.579422	0.0160671	0.582258	0.00864616	0.659591	4.60624e-05	0.618551	0.000136879	0.620633	0.022297	0.899532	0.000156078	0.848371	0.000317003	0.849623	0.000204024	0.899807	9.92193e-07	0.844571	2.72915e-06	0.845778	0.00071931	0.694164	0.00169427	0.696071	FALSE
chr3	108874455	C	T	chr3_108874455_C_T	0.0021669	0.844754	0.00463223	0.850361	0.00857354	0.66099	2.18096e-05	0.846119	3.61168e-05	0.852127	0.0750988	0.742545	0.000308392	0.834531	0.000425088	0.838949	0.000679065	0.75984	2.85333e-06	0.83902	3.53056e-06	0.843785	0.000517649	0.81216	0.000870159	0.817282	FALSE
chr3	108875629	C	T	chr3_108875629_C_T	-0.0143035	0.620243	0.0158464	0.613294	0.0100713	0.567156	-0.000219193	0.60816	0.000227309	0.600546	0.0775744	0.738747	-0.00153064	0.713377	0.00160123	0.707798	0.000871434	0.730478	-2.46792e-05	0.695409	2.50505e-05	0.688913	-0.00307731	0.579255	0.00335996	0.573128	FALSE
chr3	108875707	T	C	chr3_108875707_T_C	0.0217492	0.471852	0.0217492	0.482407	0.0101139	0.561444	0.000223018	0.486281	0.000223018	0.497958	0.0897566	0.709034	0.00194979	0.609851	0.00194979	0.618157	0.000921956	0.710256	2.00132e-05	0.601647	2.00132e-05	0.610778	0.00427934	0.443652	0.00427934	0.452549	FALSE
chr3	108882650	A	T	chr3_108882650_A_T	-0.00630604	0.771419	0.00782477	0.766759	0.00657718	0.824156	-4.03506e-05	0.822812	4.91436e-05	0.81812	0.0823142	0.723572	-0.000427354	0.830086	0.000519681	0.825372	0.000533458	0.792408	-2.66526e-06	0.857147	3.1998e-06	0.851742	-0.00113534	0.745128	0.00145609	0.739541	FALSE
chr3	108882854	C	A	chr3_108882854_C_A	-0.0171525	0.569155	0.0171525	0.558024	0.0141452	0.367352	-0.000260038	0.497928	0.000260038	0.487006	0.126159	0.62498	-0.00218491	0.603135	0.00218491	0.595301	0.00177998	0.555949	-3.24712e-05	0.550047	3.24712e-05	0.541436	-0.0040221	0.485467	0.0040221	0.475947	FALSE
chr3	108882920	C	A	chr3_108882920_C_A	0.0114316	0.551928	0.0167904	0.558002	0.00876543	0.650842	0.00010379	0.57811	0.000143731	0.585493	0.164595	0.552804	0.0023191	0.537212	0.00297452	0.54151	0.00144399	0.602787	2.05862e-05	0.561869	2.54712e-05	0.566852	0.00291059	0.456455	0.0041142	0.461638	FALSE
chr3	108883172	G	T	chr3_108883172_G_T	-0.00241675	0.562872	0.0162797	0.559174	0.0129041	0.411471	-3.0905e-05	0.505535	0.000208521	0.501695	0.291556	0.378506	-0.00048195	0.448143	0.00474589	0.445796	0.0037933	0.371243	-6.552e-06	0.429552	6.1134e-05	0.42669	-0.000741541	0.451747	0.00426346	0.448797	FALSE
chr3	108883391	A	G	chr3_108883391_A_G	0.0108311	0.637065	0.0131128	0.644641	0.00822559	0.691473	0.000100575	0.660875	0.000116717	0.668515	0.317473	0.35329	0.00300142	0.511399	0.00372756	0.515138	0.00261336	0.461353	2.79639e-05	0.547035	3.30968e-05	0.551487	0.00292805	0.525916	0.00350604	0.532556	FALSE
chr3	108883437	G	A	chr3_108883437_G_A	-0.0536119	0.235814	0.0536119	0.230484	0.011513	0.480322	-0.000639406	0.298382	0.000639406	0.29166	0.321729	0.349667	-0.017812	0.228977	0.017812	0.225109	0.00380395	0.374218	-0.000218091	0.26889	0.000218091	0.264295	-0.0138146	0.171003	0.0138146	0.167281	FALSE
chr3	108902466	G	C	chr3_108902466_G_C	-0.112125	0.108813	0.112125	0.106087	0.0197687	0.233849	-0.00259846	0.142268	0.00259846	0.138914	0.368795	0.310549	-0.0408831	0.121485	0.0408831	0.11883	0.00724628	0.225752	-0.000923731	0.134904	0.000923731	0.13211	-0.0284644	0.0762972	0.0284644	0.074259	FALSE
chr3	108914773	G	C	chr3_108914773_G_C	-0.0484233	0.279414	0.0484233	0.273474	0.0146888	0.346613	-0.000812475	0.291066	0.000812475	0.285109	0.689323	0.143377	-0.0327868	0.152346	0.0327868	0.14916	0.0101167	0.154461	-0.00054713	0.181679	0.00054713	0.178279	-0.00878098	0.290862	0.00878098	0.284965	FALSE
chr3	108914783	G	T	chr3_108914783_G_T	0.00978663	0.664043	0.0112412	0.671598	0.00680859	0.787056	8.13193e-05	0.699049	8.87384e-05	0.70714	0.693729	0.141296	0.00660196	0.376942	0.007703	0.380644	0.00469071	0.323492	5.49807e-05	0.460257	6.05964e-05	0.464766	0.00180383	0.635839	0.00206107	0.642761	FALSE
chr3	108915008	T	G	chr3_108915008_T_G	0.00787603	0.500897	0.0219641	0.506371	0.0166781	0.283064	0.000114181	0.445825	0.000359927	0.450442	0.753415	0.113461	0.00539417	0.27289	0.0163478	0.274698	0.0125276	0.113863	7.71574e-05	0.267358	0.000268109	0.269539	0.00172285	0.545246	0.00331391	0.550577	FALSE
chr3	109023642	C	T	chr3_109023642_C_T	-0.00264398	0.877596	0.00372883	0.873693	0.00601762	0.855653	-1.97791e-05	0.888136	2.55038e-05	0.884143	0.444818	0.259863	-0.00119105	0.65545	0.00167718	0.651968	0.00268301	0.45757	-8.90427e-06	0.710949	1.14696e-05	0.706773	-0.000709783	0.801125	0.000954317	0.796719	FALSE
chr3	109023818	A	C	chr3_109023818_A_C	-0.00209625	0.613414	0.015053	0.613346	0.0145874	0.343749	-6.13075e-05	0.543718	0.000220699	0.543811	0.499147	0.230992	-0.000857756	0.409941	0.00741662	0.409615	0.00726405	0.218587	-2.76852e-05	0.389409	0.000108355	0.388803	-0.000317576	0.522593	0.00360449	0.522077	FALSE
chr3	109023834	A	G	chr3_109023834_A_G	0.0211409	0.434503	0.037109	0.433254	0.0200344	0.206436	0.000388497	0.399418	0.000713295	0.398003	0.503598	0.228482	0.0108867	0.316371	0.0186575	0.315942	0.0101074	0.150598	0.000200417	0.297693	0.000358445	0.296434	0.00527018	0.37073	0.00885561	0.370079	FALSE
chr3	109023938	C	T	chr3_109023938_C_T	-0.0981008	0.119642	0.0981008	0.116952	0.0265629	0.126443	-0.00275966	0.113319	0.00275966	0.111097	0.479683	0.240907	-0.0466804	0.101407	0.0466804	0.0994048	0.0126714	0.111684	-0.00130689	0.0945061	0.00130689	0.0926825	-0.0244105	0.0870135	0.0244105	0.0851542	FALSE
chr3	109072240	T	C	chr3_109072240_T_C	0.00819599	0.72056	0.00946558	0.72472	0.00852115	0.662014	0.000101409	0.706037	0.000109998	0.711378	0.517043	0.22207	0.00395579	0.502896	0.00458061	0.504357	0.00423365	0.3489	4.5919e-05	0.533264	5.01336e-05	0.534958	0.00192292	0.643494	0.00222462	0.647894	FALSE
chr3	109082123	G	A	chr3_109082123_G_A	0.0829271	0.151247	0.098058	0.153317	0.0213813	0.187956	0.00214294	0.175338	0.00239472	0.177687	0.70104	0.140697	0.0562931	0.0896728	0.0670953	0.090468	0.0149131	0.0880955	0.00144702	0.110843	0.00162677	0.112099	0.0154564	0.164711	0.0179939	0.167147	FALSE
chr3	109336747	G	C	chr3_109336747_G_C	0.187027	0.0400826	0.187027	0.041179	0.054051	0.027355	0.0100966	0.0305555	0.0100966	0.0313036	0.572441	0.196827	0.106299	0.0334684	0.106299	0.034013	0.0310394	0.0229928	0.00575725	0.0243059	0.00575725	0.0246553	0.0432841	0.0322504	0.0432841	0.03306	TRUE
chr3	109336969	C	T	chr3_109336969_C_T	-0.0288157	0.409186	0.0288157	0.399779	0.0124613	0.434585	-0.000363699	0.40551	0.000363699	0.395882	0.59107	0.188559	-0.0170315	0.234822	0.0170315	0.230645	0.00741809	0.214857	-0.000216727	0.26307	0.000216727	0.258163	-0.00628166	0.3559	0.00628166	0.347765	FALSE
chr3	109337061	T	C	chr3_109337061_T_C	0.0240842	0.432919	0.0240842	0.443212	0.00925596	0.61666	0.000224184	0.473753	0.000224184	0.485607	0.642144	0.166179	0.0155494	0.235559	0.0155494	0.239702	0.00593762	0.26393	0.000144587	0.297864	0.000144587	0.303407	0.00479858	0.403314	0.00479858	0.412003	FALSE
chr3	109532266	A	G	chr3_109532266_A_G	-0.0120074	0.651822	0.0123761	0.643259	0.00790496	0.712185	-8.64609e-05	0.701399	9.01273e-05	0.69171	0.328398	0.345515	-0.00433698	0.493207	0.00443592	0.488807	0.00251162	0.468237	-3.02004e-05	0.5575	3.11841e-05	0.551686	-0.00329803	0.531451	0.00341236	0.524167	FALSE
chr3	109533269	G	T	chr3_109533269_G_T	-0.0199547	0.519989	0.0212765	0.513486	0.0189185	0.234508	-0.000471634	0.407055	0.000485313	0.40119	0.291915	0.377871	-0.00567938	0.434854	0.00608624	0.431083	0.00549841	0.2861	-0.000134535	0.365199	0.000138745	0.361431	-0.00495895	0.42234	0.00536545	0.417083	FALSE
chr3	109563478	G	C	chr3_109563478_G_C	0.393433	0.00918733	0.393433	0.00958471	0.0757432	0.0112368	0.0305255	0.00902257	0.0305255	0.00927146	0.760122	0.108622	0.29574	0.00550365	0.29574	0.00561382	0.0571674	0.00519085	0.0228156	0.0055183	0.0228156	0.00563829	0.0614065	0.0188406	0.0614065	0.0193744	TRUE
chr3	109702352	G	A	chr3_109702352_G_A	0.00484495	0.685835	0.0102335	0.694142	0.00488093	0.942525	2.65813e-05	0.778456	5.45904e-05	0.787036	0.299098	0.378399	0.000997254	0.52676	0.00359588	0.532885	0.00152488	0.597903	6.23171e-06	0.628912	1.9739e-05	0.63614	0.00134494	0.577493	0.00265017	0.585436	FALSE
chr3	109732223	G	A	chr3_109732223_G_A	0.00747876	0.700449	0.00929141	0.709873	0.00559339	0.897102	4.54311e-05	0.766294	5.409e-05	0.776212	0.526873	0.217687	0.00436175	0.444513	0.0050648	0.449772	0.00298859	0.429494	2.63784e-05	0.544631	2.97368e-05	0.552012	0.00171491	0.626553	0.00210871	0.635565	FALSE
chr3	109774398	T	C	chr3_109774398_T_C	0.0874092	0.135619	0.0874092	0.138833	0.0196612	0.214558	0.00179417	0.150574	0.00179417	0.153677	0.484675	0.238566	0.0424376	0.109987	0.0424376	0.112406	0.00957087	0.162116	0.000880682	0.120499	0.000880682	0.122899	0.0215094	0.100253	0.0215094	0.102432	FALSE
chr3	109807601	T	C	chr3_109807601_T_C	-0.0211467	0.440961	0.0271115	0.435522	0.017135	0.279137	-0.000437492	0.386529	0.000504574	0.383211	0.64082	0.167021	-0.0136361	0.27009	0.0173971	0.267559	0.0110031	0.137644	-0.000282589	0.2647	0.000324889	0.26252	-0.00428728	0.417271	0.00540832	0.412447	FALSE
chr3	109852244	C	T	chr3_109852244_C_T	-0.00129694	0.861982	0.00425356	0.861728	0.00627673	0.846409	-5.22011e-06	0.882274	2.69927e-05	0.882877	0.415315	0.280142	-0.000367365	0.653709	0.00162527	0.653855	0.00259736	0.463026	-1.0383e-06	0.707404	1.03093e-05	0.707549	-0.000244534	0.772162	0.00112422	0.771734	FALSE
chr3	110016359	A	G	chr3_110016359_A_G	0.00244273	0.680358	0.010258	0.684921	0.0120112	0.458106	3.96657e-05	0.607754	0.000126806	0.612929	0.393004	0.294846	0.000941885	0.479844	0.00377791	0.482125	0.00462356	0.325775	1.68047e-05	0.465571	4.61549e-05	0.468421	0.000860632	0.564178	0.00270575	0.568571	FALSE
chr3	110016737	G	A	chr3_110016737_G_A	0.00618526	0.728887	0.00898709	0.732247	0.00850569	0.669732	5.58055e-05	0.736708	7.8627e-05	0.740067	0.253662	0.423062	0.00164282	0.608264	0.00229021	0.610119	0.00214723	0.508138	1.47322e-05	0.630926	1.99932e-05	0.632793	0.00145132	0.643863	0.00213094	0.647306	FALSE
chr3	110016742	A	C	chr3_110016742_A_C	0.00667563	0.586238	0.0160224	0.590785	0.0103422	0.545727	0.00011444	0.584593	0.000190835	0.589255	0.251673	0.425745	0.00187805	0.539204	0.00371306	0.543073	0.00253271	0.471118	2.94448e-05	0.541833	4.44432e-05	0.545554	0.0016117	0.491691	0.00415549	0.495843	FALSE
chr3	110314478	C	G	chr3_110314478_C_G	-0.0590535	0.210471	0.0590535	0.205545	0.0195205	0.221327	-0.00115719	0.200771	0.00115719	0.196503	0.621093	0.172029	-0.0372306	0.123863	0.0372306	0.121291	0.012096	0.120397	-0.000729607	0.132888	0.000729607	0.130562	-0.0116947	0.202542	0.0116947	0.197698	FALSE
chr3	110626661	A	G	chr3_110626661_A_G	-0.0246191	0.450726	0.0246191	0.440978	0.00726536	0.763615	-0.000181442	0.551542	0.000181442	0.539725	0.693777	0.138575	-0.0171701	0.233195	0.0171701	0.229197	0.00511178	0.303606	-0.000128947	0.336924	0.000128947	0.330926	-0.00421582	0.459639	0.00421582	0.449856	FALSE
chr3	110626754	T	C	chr3_110626754_T_C	0.19157	0.0443716	0.19157	0.0450435	0.0313137	0.107696	0.00732169	0.0599114	0.00732169	0.0608982	0.757577	0.108637	0.14419	0.0236742	0.14419	0.0237329	0.0235324	0.0461053	0.00545291	0.0359198	0.00545291	0.0363524	0.028069	0.073404	0.028069	0.0755945	TRUE
chr3	110626775	G	A	chr3_110626775_G_A	-0.0131904	0.317519	0.04835	0.320364	0.0103673	0.54663	-0.000226762	0.388395	0.000589797	0.391485	0.736923	0.11836	-0.0128431	0.160357	0.0380404	0.161639	0.00769942	0.208001	-0.000208932	0.231942	0.000467802	0.233336	-3.81092e-05	0.392148	0.0059355	0.394516	FALSE
chr3	110627203	T	C	chr3_110627203_T_C	0.00189325	0.771304	0.00726568	0.772728	0.00496006	0.942336	4.88867e-06	0.856166	3.32037e-05	0.857757	0.682386	0.144115	0.00120992	0.499038	0.00471424	0.499709	0.00340749	0.396143	3.059e-06	0.618707	2.15981e-05	0.619927	0.000309637	0.747638	0.0012973	0.748832	FALSE
chr3	110814618	T	C	chr3_110814618_T_C	-0.0268385	0.440063	0.0268385	0.43108	0.00765748	0.73357	-0.00020693	0.532761	0.00020693	0.5213	0.658491	0.154597	-0.018001	0.23994	0.018001	0.23543	0.00507221	0.303379	-0.000139552	0.333074	0.000139552	0.32703	-0.00483351	0.429203	0.00483351	0.420494	FALSE
chr3	110814743	G	A	chr3_110814743_G_A	0.247491	0.0303658	0.247491	0.0309382	0.0322058	0.0888071	0.00870505	0.045308	0.00870505	0.0460634	0.733017	0.117068	0.183981	0.0170596	0.183981	0.0172772	0.0234027	0.0410885	0.00640642	0.0280005	0.00640642	0.0282966	0.0369262	0.049652	0.0369262	0.0511119	TRUE
chr3	111070352	G	A	chr3_111070352_G_A	-0.0204073	0.523553	0.0204073	0.513396	0.00984876	0.577762	-0.000203738	0.552051	0.000203738	0.540466	0.351065	0.329829	-0.00649196	0.41059	0.00649196	0.404496	0.00342089	0.397175	-6.45817e-05	0.44226	6.45817e-05	0.43505	-0.00539403	0.419934	0.00539403	0.411998	FALSE
chr3	111072032	G	A	chr3_111072032_G_A	0.0325163	0.350104	0.0325163	0.358796	0.00635966	0.844561	0.00020538	0.489687	0.00020538	0.501578	0.877562	0.04137	0.0285643	0.150486	0.0285643	0.153542	0.00557943	0.278374	0.00018035	0.26967	0.00018035	0.27462	0.00195309	0.635311	0.00195309	0.646392	FALSE
chr3	111072266	A	G	chr3_111072266_A_G	-0.0561811	0.232916	0.0561811	0.227109	0.0257627	0.144636	-0.00162258	0.186177	0.00162258	0.181343	0.812682	0.0821796	-0.0457388	0.105912	0.0457388	0.103169	0.0209154	0.0541588	-0.00132123	0.103782	0.00132123	0.101163	-0.005529	0.389482	0.005529	0.380832	FALSE
chr3	111080638	A	G	chr3_111080638_A_G	0.0586085	0.206186	0.0586085	0.211128	0.0289826	0.107659	0.00178335	0.148184	0.00178335	0.151455	0.31771	0.354162	0.0186043	0.211273	0.0186043	0.215058	0.00913202	0.17132	0.000558989	0.154236	0.000558989	0.156957	0.0149102	0.152704	0.0149102	0.155799	FALSE
chr3	111238874	T	G	chr3_111238874_T_G	0.0250363	0.426834	0.0250363	0.436929	0.0108969	0.51492	0.000270601	0.438567	0.000270601	0.449639	0.678743	0.142613	0.0166482	0.227036	0.0166482	0.231158	0.0074262	0.214655	0.000180314	0.27014	0.000180314	0.275226	0.00474935	0.414854	0.00474935	0.424226	FALSE
chr3	111239179	C	T	chr3_111239179_C_T	0.0423846	0.303682	0.0423846	0.311101	0.0111486	0.499614	0.000582919	0.348951	0.000582919	0.35702	0.694433	0.132014	0.0298463	0.160282	0.0298463	0.164042	0.00781371	0.209168	0.000411351	0.215929	0.000411351	0.220664	0.00701208	0.327349	0.00701208	0.334563	FALSE
chr3	111239629	A	G	chr3_111239629_A_G	0.00315661	0.775937	0.00704159	0.780537	0.00479104	0.953776	1.82355e-05	0.846918	3.45696e-05	0.85125	0.287848	0.383756	0.000505148	0.625897	0.00166991	0.628495	0.00139412	0.614508	3.20157e-06	0.71444	8.09601e-06	0.718106	0.000838401	0.670878	0.001861	0.674803	FALSE
chr3	111252871	G	T	chr3_111252871_G_T	-0.0483111	0.29169	0.0483111	0.28481	0.0152623	0.323711	-0.000791923	0.31194	0.000791923	0.304937	0.219537	0.467253	-0.0112884	0.342715	0.0112884	0.337054	0.00342989	0.399452	-0.000190179	0.329776	0.000190179	0.323938	-0.0126332	0.218764	0.0126332	0.214365	FALSE
chr3	111276888	G	A	chr3_111276888_G_A	-0.0455999	0.185929	0.0681539	0.183678	0.0196654	0.215227	-0.000872404	0.187462	0.00135779	0.185151	0.318062	0.355834	-0.0119849	0.204287	0.020783	0.202219	0.00640936	0.249904	-0.000232564	0.188416	0.000421908	0.186638	-0.0119123	0.134748	0.0176795	0.133208	FALSE
chr3	111277141	T	C	chr3_111277141_T_C	0.000443576	0.740622	0.00842946	0.737515	0.00645419	0.827424	5.39398e-06	0.784522	5.52252e-05	0.781206	0.321055	0.352628	0.000328026	0.582094	0.00247556	0.580169	0.00203715	0.522037	3.22709e-06	0.644544	1.59053e-05	0.642016	0.000133382	0.648332	0.00205472	0.64527	FALSE
chr3	111277249	G	A	chr3_111277249_G_A	-0.00958258	0.717381	0.00958258	0.70553	0.00588953	0.872462	-5.74544e-05	0.77833	5.74544e-05	0.766075	0.319626	0.353374	-0.00313479	0.531394	0.00313479	0.524256	0.00192706	0.540165	-1.9047e-05	0.614938	1.9047e-05	0.605843	-0.00238023	0.612822	0.00238023	0.602078	FALSE
chr3	111277313	T	G	chr3_111277313_T_G	0.0118387	0.439542	0.0263552	0.443834	0.0129395	0.432482	1.47505e-05	0.434909	0.000367389	0.439362	0.325614	0.347416	0.00329298	0.366034	0.00880931	0.368614	0.00444011	0.346934	-4.21942e-06	0.369896	0.000129785	0.372407	0.00294076	0.349979	0.00661511	0.353233	FALSE
chr3	111282169	A	G	chr3_111282169_A_G	-0.446706	0.00717765	0.446706	0.0068296	0.0585849	0.0233029	-0.0271253	0.0112043	0.0271253	0.0109348	0.575959	0.194327	-0.260789	0.00739151	0.260789	0.00731339	0.0346384	0.0197458	-0.0162015	0.00913943	0.0162015	0.00908434	-0.10389	0.0058237	0.10389	0.00551537	TRUE
chr3	111282658	G	A	chr3_111282658_G_A	-0.0302582	0.390649	0.0302582	0.38172	0.0132496	0.397696	-0.000404365	0.380404	0.000404365	0.371699	0.426308	0.272177	-0.0131593	0.277538	0.0131593	0.272842	0.00559027	0.278902	-0.000174155	0.289457	0.000174155	0.284459	-0.00744399	0.309265	0.00744399	0.301946	FALSE
chr3	111285016	A	C	chr3_111285016_A_C	-0.0163947	0.276839	0.053631	0.273166	0.0162242	0.319735	-0.000530048	0.286036	0.00110552	0.281568	0.241056	0.439071	-0.00442668	0.307179	0.0140247	0.304096	0.00395938	0.374085	-0.000130879	0.295744	0.000279213	0.29238	-0.0045334	0.212235	0.0133588	0.209757	FALSE
chr3	111311444	C	G	chr3_111311444_C_G	0.0265668	0.420846	0.0265668	0.430347	0.0112386	0.495153	0.000308467	0.431402	0.000308467	0.441226	0.710134	0.135997	0.0189726	0.21763	0.0189726	0.221828	0.00793266	0.2018	0.000218928	0.261389	0.000218928	0.266531	0.00428252	0.441746	0.00428252	0.450692	FALSE
chr3	111312045	A	G	chr3_111312045_A_G	0.0198722	0.266415	0.0519735	0.266665	0.0217932	0.178389	0.000473299	0.229009	0.00119183	0.228302	0.681233	0.148736	0.0148228	0.146669	0.0353778	0.146541	0.0148329	0.0879031	0.000351293	0.143883	0.000811344	0.143403	0.00341712	0.273276	0.0095654	0.273487	FALSE
chr3	111312251	G	A	chr3_111312251_G_A	-0.036955	0.329995	0.036955	0.321746	0.0102939	0.550294	-0.000379376	0.388458	0.000379376	0.379131	0.556767	0.203236	-0.0205987	0.201138	0.0205987	0.197715	0.00571594	0.272867	-0.00021091	0.259783	0.00021091	0.254912	-0.00887308	0.26402	0.00887308	0.257638	FALSE
chr3	111323724	A	C	chr3_111323724_A_C	-0.0570921	0.182075	0.0693602	0.179312	0.014948	0.33912	-0.000988505	0.221888	0.00110676	0.219266	0.188999	0.511998	-0.0108993	0.27963	0.0133047	0.276617	0.00275431	0.449075	-0.000182503	0.277163	0.000205688	0.274437	-0.0138082	0.140781	0.016749	0.139019	FALSE
chr3	111324346	G	A	chr3_111324346_G_A	0.0129876	0.277887	0.0490226	0.27716	0.0112841	0.493002	0.000214639	0.336927	0.000581578	0.335599	0.484594	0.238599	0.00643264	0.197377	0.0233977	0.196648	0.00540231	0.287813	0.000104623	0.247887	0.000274812	0.247301	0.00274068	0.219361	0.0117217	0.218599	FALSE
chr3	111324422	A	G	chr3_111324422_A_G	0.0837477	0.132834	0.0837477	0.136213	0.0204124	0.205634	0.0016937	0.145686	0.0016937	0.148686	0.528429	0.216495	0.0447457	0.0985668	0.0447457	0.101108	0.0107189	0.14125	0.000898879	0.110707	0.000898879	0.112795	0.0201248	0.102506	0.0201248	0.104509	FALSE
chr3	111324451	C	G	chr3_111324451_C_G	0.00342814	0.745487	0.00885837	0.74364	0.00479574	0.939913	3.29051e-05	0.815459	5.74303e-05	0.814115	0.510694	0.225226	0.00163442	0.518211	0.00466795	0.516001	0.00247525	0.477819	1.63169e-05	0.623926	3.00769e-05	0.621121	0.000722486	0.685229	0.00194515	0.683337	FALSE
chr3	111324952	G	C	chr3_111324952_G_C	-0.0592416	0.214752	0.0592416	0.209134	0.0261998	0.127612	-0.00155569	0.163585	0.00155569	0.160141	0.422249	0.278285	-0.024679	0.179375	0.024679	0.175647	0.0109469	0.137679	-0.000641594	0.143558	0.000641594	0.14048	-0.014807	0.159179	0.014807	0.155633	FALSE
chr3	111324979	T	A	chr3_111324979_T_A	0.0102081	0.684396	0.0110943	0.690593	0.00609748	0.861139	7.88592e-05	0.745249	8.3155e-05	0.752971	0.406628	0.288175	0.00316241	0.546321	0.00365544	0.547677	0.0023753	0.482275	2.42578e-05	0.616214	2.665e-05	0.618607	0.0024898	0.608553	0.0027248	0.612078	FALSE
chr3	111337901	T	C	chr3_111337901_T_C	-0.00195768	0.809158	0.00623564	0.804742	0.00593409	0.874255	-9.87486e-06	0.84356	3.97667e-05	0.83858	0.301874	0.369644	-0.00035249	0.632606	0.00188215	0.628414	0.00182032	0.551999	-1.45201e-06	0.69379	1.21404e-05	0.689043	-0.000476364	0.709828	0.00158788	0.706296	FALSE
chr3	111337981	C	A	chr3_111337981_C_A	-0.00217488	0.704307	0.00972259	0.704807	0.00894616	0.637299	-4.24606e-05	0.692034	9.57642e-05	0.691415	0.325765	0.347015	-0.000461435	0.535923	0.00325719	0.537356	0.00289901	0.436837	-1.21429e-05	0.558127	3.18241e-05	0.558998	-0.000563698	0.595588	0.0025549	0.596164	FALSE
chr3	111338006	C	G	chr3_111338006_C_G	0.00453938	0.835125	0.00484077	0.843229	0.00501531	0.940487	2.44835e-05	0.88505	2.60381e-05	0.893357	0.333587	0.33978	0.00158983	0.673113	0.0016694	0.678505	0.00163736	0.572108	8.48295e-06	0.748089	8.89336e-06	0.754447	0.00111628	0.766396	0.00119567	0.774214	FALSE
chr3	111392670	A	G	chr3_111392670_A_G	-0.0155682	0.482566	0.0229098	0.477199	0.03727	0.0677215	-0.000360886	0.275212	0.000794111	0.271683	0.672069	0.151446	-0.0100523	0.266681	0.0152679	0.263746	0.0253915	0.0369601	-0.000227259	0.172219	0.000535037	0.170125	-0.00296775	0.460522	0.00434603	0.455797	FALSE
chr3	111539049	T	C	chr3_111539049_T_C	0.0971355	0.135589	0.0971355	0.139551	0.0217389	0.191258	0.00258517	0.146793	0.00258517	0.150693	0.571282	0.197218	0.0559245	0.0962123	0.0559245	0.0983036	0.0123525	0.121468	0.00149822	0.10728	0.00149822	0.109756	0.021538	0.114039	0.021538	0.117162	FALSE
chr3	111539103	A	T	chr3_111539103_A_T	0.159046	0.0588362	0.159046	0.0601266	0.0431328	0.0481423	0.00737938	0.049074	0.00737938	0.0499925	0.618923	0.174614	0.10131	0.0412598	0.10131	0.0417906	0.027009	0.0319645	0.00472495	0.0350433	0.00472495	0.0355483	0.0320244	0.0565817	0.0320244	0.0582086	TRUE
chr3	111539286	C	T	chr3_111539286_C_T	0.00181455	0.733441	0.00817218	0.736621	0.00675592	0.792202	6.49664e-06	0.764911	5.73781e-05	0.768516	0.666159	0.152285	0.00112849	0.443675	0.00528705	0.446183	0.00446013	0.332637	3.61808e-06	0.521803	3.67994e-05	0.525057	0.000473189	0.701095	0.00156883	0.70475	FALSE
chr3	111539359	G	C	chr3_111539359_G_C	0.0552169	0.22708	0.0552169	0.232818	0.0210507	0.195671	0.00129657	0.1987	0.00129657	0.203219	0.695173	0.139029	0.0386805	0.120341	0.0386805	0.122963	0.014592	0.0931728	0.000904859	0.123649	0.000904859	0.126019	0.00920018	0.254817	0.00920018	0.260849	FALSE
chr3	111539489	C	T	chr3_111539489_C_T	-0.0900779	0.146802	0.0900779	0.143184	0.0163654	0.28881	-0.00153209	0.190991	0.00153209	0.186967	0.696542	0.137829	-0.0634735	0.0830247	0.0634735	0.0809476	0.0114391	0.129303	-0.00108473	0.119784	0.00108473	0.117164	-0.0150499	0.174566	0.0150499	0.170844	FALSE
chr3	111539504	T	C	chr3_111539504_T_C	-0.201958	0.0374253	0.201958	0.0365806	0.0362022	0.0688793	-0.00748085	0.0451754	0.00748085	0.0441567	0.694112	0.139117	-0.141312	0.0229101	0.141312	0.0226484	0.0252187	0.0355214	-0.00524955	0.0290294	0.00524955	0.0285962	-0.0356321	0.047896	0.0356321	0.0464303	TRUE
chr3	111539682	C	G	chr3_111539682_C_G	0.0153868	0.414589	0.0335054	0.419137	0.0114767	0.498396	0.000371364	0.438497	0.000578081	0.443736	0.649288	0.159208	0.0117027	0.260256	0.0242444	0.261064	0.00781177	0.215474	0.000286339	0.30586	0.00042943	0.307153	0.00209759	0.435834	0.00518443	0.440953	FALSE
chr3	111542128	C	T	chr3_111542128_C_T	0.207203	0.0357668	0.207203	0.0365711	0.0189594	0.232243	0.00415761	0.0774201	0.00415761	0.0792236	0.706631	0.124164	0.145457	0.0221396	0.145457	0.022431	0.0131672	0.106354	0.00285454	0.0495972	0.00285454	0.0508074	0.0357575	0.0500211	0.0357575	0.0507378	TRUE
chr3	111542584	T	C	chr3_111542584_T_C	0.167426	0.0546858	0.167426	0.0558765	0.0333024	0.0966087	0.00728428	0.063171	0.00728428	0.0642085	0.533285	0.212695	0.0861495	0.0486835	0.0861495	0.0500774	0.0171052	0.076981	0.00363374	0.0515474	0.00363374	0.0526718	0.0417216	0.0404248	0.0417216	0.0415657	FALSE
chr3	111544073	G	T	chr3_111544073_G_T	0.0710926	0.185436	0.0719841	0.188405	0.0214884	0.191256	0.00178757	0.184875	0.00179937	0.187139	0.456349	0.254244	0.0328616	0.161237	0.0333172	0.163336	0.0100417	0.159926	0.000865728	0.155168	0.000871757	0.157268	0.0173984	0.14502	0.0176334	0.147063	FALSE
chr3	111544095	T	G	chr3_111544095_T_G	0.0286557	0.257883	0.0524442	0.261516	0.0131291	0.401892	0.000442663	0.301597	0.000728284	0.304905	0.446079	0.260861	0.0105441	0.205503	0.0234671	0.207951	0.00581347	0.271649	0.000165906	0.238235	0.000321069	0.241094	0.00728838	0.198666	0.0129444	0.201517	FALSE
chr3	111547729	C	T	chr3_111547729_C_T	-0.58644	0.00375575	0.58644	0.00352449	0.0834407	0.0089513	-0.0532904	0.00528165	0.0532904	0.00496743	0.66571	0.147077	-0.397719	0.00339933	0.397719	0.00320186	0.0560182	0.00630812	-0.0365972	0.00395093	0.0365972	0.00372212	-0.116866	0.00460162	0.116866	0.00436902	TRUE
chr3	111547966	T	C	chr3_111547966_T_C	-0.0348678	0.257369	0.0480464	0.253875	0.0105492	0.534165	-0.000450794	0.332079	0.000530206	0.3279	0.761249	0.104029	-0.0287749	0.123574	0.03705	0.121974	0.00820519	0.196059	-0.000365608	0.191395	0.000415472	0.189362	-0.00332026	0.349953	0.0062102	0.345728	FALSE
chr3	111563184	A	C	chr3_111563184_A_C	0.0198356	0.422434	0.0263882	0.428481	0.010034	0.56631	0.000208037	0.45352	0.000280956	0.459601	0.00589104	0.96771	0.000153918	0.895605	0.000192416	0.901518	6.96204e-05	0.960218	2.01499e-06	0.875129	2.4434e-06	0.881087	0.000838401	0.774122	0.00114327	0.780143	FALSE
chr3	111566672	A	T	chr3_111566672_A_T	-0.00684202	0.765156	0.00753022	0.75847	0.0047063	0.962225	-3.02301e-05	0.854534	3.4444e-05	0.847747	0.0653334	0.767305	-0.000529676	0.795123	0.000567962	0.789991	0.000315913	0.859519	-2.47707e-06	0.851761	2.71149e-06	0.84606	-0.00139098	0.711704	0.00155295	0.705438	FALSE
chr3	111566970	T	A	chr3_111566970_T_A	-0.0300437	0.449438	0.0300437	0.441021	0.00826045	0.684321	-0.000346706	0.529353	0.000346706	0.519685	0.147114	0.584126	-0.00530294	0.522401	0.00530294	0.515228	0.00132503	0.639587	-6.52323e-05	0.555695	6.52323e-05	0.547383	-0.00723756	0.389542	0.00723756	0.382449	FALSE
chr3	111570490	G	A	chr3_111570490_G_A	-0.0107563	0.69369	0.0107563	0.682201	0.00938682	0.606484	-9.92783e-05	0.698629	9.92783e-05	0.68647	0.214188	0.472484	-0.0024153	0.604382	0.0024153	0.596841	0.0020305	0.522738	-2.22491e-05	0.618185	2.22491e-05	0.608978	-0.00270416	0.607511	0.00270416	0.596735	FALSE
chr3	111587513	G	A	chr3_111587513_G_A	7.4532e-07	0.773706	0.00733256	0.771026	0.0164852	0.285632	4.81682e-06	0.664022	0.000113713	0.660124	0.0493148	0.819837	-0.000118704	0.830371	0.00046827	0.826648	0.000756436	0.750288	-1.61302e-06	0.77471	7.15821e-06	0.770708	-6.35153e-05	0.748022	0.0013497	0.744343	FALSE
chr3	111587635	G	C	chr3_111587635_G_C	-0.00829453	0.608856	0.01431	0.605101	0.010011	0.566169	-6.94317e-05	0.60476	0.000134076	0.60151	0.0387078	0.849155	-0.000712133	0.780586	0.000757507	0.778115	0.000367055	0.848735	-6.26561e-06	0.776594	6.75389e-06	0.773535	-0.00204678	0.630486	0.00240246	0.625879	FALSE
chr3	111587694	C	T	chr3_111587694_C_T	-0.00638147	0.571968	0.0169421	0.567414	0.0161678	0.310536	-1.95342e-05	0.479569	0.000284153	0.474337	0.0412516	0.84187	1.50229e-05	0.781645	0.000697916	0.77728	0.000830478	0.740976	3.22841e-06	0.699686	1.46357e-05	0.695441	-0.00048748	0.617303	0.00241834	0.613373	FALSE
chr3	111594118	A	T	chr3_111594118_A_T	-0.00233659	0.723903	0.00945997	0.720814	0.00522032	0.913068	-2.7397e-05	0.797905	5.83291e-05	0.794334	0.0817219	0.725584	-0.000156461	0.763202	0.000805381	0.760698	0.000418461	0.825667	-1.98201e-06	0.811344	4.7929e-06	0.808155	-0.000263588	0.685855	0.00185147	0.683863	FALSE
chr3	111595281	G	A	chr3_111595281_G_A	0.126121	0.0924299	0.130672	0.0940252	0.0206808	0.203711	0.00308555	0.123842	0.00315096	0.125912	0.39033	0.297872	0.047226	0.104551	0.0488904	0.106744	0.00790076	0.202685	0.00110557	0.117148	0.00112949	0.119247	0.0315957	0.065685	0.0327199	0.067252	FALSE
chr3	111604007	A	G	chr3_111604007_A_G	0.00317151	0.882712	0.00317151	0.893477	0.00664619	0.818323	2.27958e-05	0.885251	2.27958e-05	0.896277	0.298633	0.373499	0.000976403	0.715991	0.000976403	0.724813	0.0019862	0.529477	7.00205e-06	0.746074	7.00205e-06	0.755963	0.000846341	0.803491	0.000846341	0.813985	FALSE
chr3	111616511	A	C	chr3_111616511_A_C	-0.0365027	0.236294	0.0584734	0.235289	0.0162311	0.293289	-0.000760621	0.243251	0.00104612	0.242782	0.875926	0.0401861	-0.0316085	0.0995479	0.0508866	0.0995127	0.0142111	0.0946446	-0.000657822	0.129522	0.000908392	0.129105	-0.00271369	0.49279	0.00409515	0.489998	FALSE
chr3	111616631	A	G	chr3_111616631_A_G	0.0296738	0.395936	0.0296738	0.4049	0.0206925	0.195044	0.000617839	0.311822	0.000617839	0.318757	0.852316	0.0556073	0.0250929	0.181936	0.0250929	0.18546	0.0176373	0.0665856	0.000522924	0.170353	0.000522924	0.173637	0.00240564	0.597315	0.00240564	0.608067	FALSE
chr3	111622129	A	G	chr3_111622129_A_G	0.0117938	0.671583	0.0120142	0.67952	0.00622791	0.851752	8.53314e-05	0.735998	8.63674e-05	0.745072	0.421022	0.273706	0.00520943	0.494171	0.00529584	0.499126	0.00263946	0.458856	3.77433e-05	0.574528	3.81495e-05	0.580385	0.00288518	0.589267	0.00292964	0.595797	FALSE
chr3	111645189	C	A	chr3_111645189_C_A	-0.00290008	0.768868	0.00725083	0.766486	0.00734223	0.757981	-1.80216e-05	0.78221	5.36557e-05	0.780072	0.00832844	0.955115	-2.43643e-05	0.949501	4.99773e-05	0.947316	5.63801e-05	0.962228	-1.25384e-07	0.952536	3.34148e-07	0.950374	-0.000150849	0.896625	0.00040491	0.894031	FALSE
chr3	111645436	T	A	chr3_111645436_T_A	-0.00687931	0.710072	0.0103266	0.70343	0.00710365	0.779925	-4.62175e-05	0.752035	7.28206e-05	0.745102	0.0138924	0.932768	-0.000145992	0.908111	0.000201936	0.902109	9.53057e-05	0.945134	-9.73674e-07	0.914819	1.40539e-06	0.908834	-0.000543055	0.821807	0.000898741	0.815532	FALSE
chr3	111654815	A	C	chr3_111654815_A_C	0.0162624	0.559908	0.0163844	0.568698	0.0105284	0.539636	0.000176269	0.555199	0.000177401	0.564159	0.00805373	0.952545	0.000121995	0.905068	0.00012305	0.913216	7.43501e-05	0.950666	1.1542e-06	0.89417	1.16399e-06	0.902233	0.00083205	0.806749	0.000841577	0.814288	FALSE
chr3	111694168	C	G	chr3_111694168_C_G	-0.00630699	0.79215	0.00693192	0.786013	0.00804666	0.702947	-3.7461e-05	0.823306	4.66918e-05	0.817333	0.143463	0.593533	-0.000986479	0.734938	0.00112252	0.729818	0.00127755	0.650954	-5.66169e-06	0.760375	7.67115e-06	0.754997	-0.00147673	0.717803	0.00161329	0.711964	FALSE
chr3	111695726	A	G	chr3_111695726_A_G	-0.0304082	0.381342	0.0331798	0.375276	0.0150094	0.334022	-0.00053501	0.352055	0.000559481	0.34724	0.102884	0.679881	-0.00254276	0.549837	0.00293501	0.545393	0.00144249	0.607702	-4.49378e-05	0.493208	4.84012e-05	0.48818	-0.00625308	0.341739	0.00688823	0.336646	FALSE
chr3	111712505	C	T	chr3_111712505_C_T	-0.139394	0.0871229	0.144593	0.0855879	0.0147286	0.344051	-0.00235055	0.15623	0.0024168	0.154393	0.812303	0.081681	-0.11322	0.0407065	0.117391	0.0402978	0.0119122	0.123668	-0.00189529	0.0881993	0.00194844	0.0868546	-0.0149054	0.180935	0.0154803	0.178619	FALSE
chr3	111859147	G	T	chr3_111859147_G_T	0.157098	0.0797023	0.157098	0.0809904	0.0626552	0.019589	0.0116535	0.0507892	0.0116535	0.0514503	0.800965	0.0883738	0.127883	0.0418542	0.127883	0.0423106	0.0505119	0.00780813	0.0094996	0.0289876	0.0094996	0.0294627	0.0162837	0.16895	0.0162837	0.172007	TRUE
chr3	111859198	C	T	chr3_111859198_C_T	-0.0416946	0.139632	0.0899476	0.137657	0.0157287	0.314627	-0.000919556	0.193161	0.00136017	0.190445	0.810969	0.0829079	-0.0326017	0.0645608	0.0727479	0.0639694	0.0127774	0.113454	-0.000731019	0.107927	0.0010976	0.106651	-0.00521937	0.262854	0.00940185	0.25926	FALSE
chr3	111859277	C	T	chr3_111859277_C_T	-0.129003	0.0796816	0.129003	0.0780494	0.0258363	0.131165	-0.00340929	0.0920686	0.00340929	0.0900161	0.83305	0.069882	-0.107279	0.0355288	0.107279	0.035145	0.0215038	0.0470823	-0.0028339	0.0504007	0.0028339	0.0494113	-0.0117884	0.205899	0.0117884	0.201511	FALSE
chr3	111859314	G	A	chr3_111859314_G_A	-0.10794	0.109137	0.10794	0.106341	0.0251662	0.141144	-0.00283494	0.112759	0.00283494	0.110436	0.840018	0.0658929	-0.0910477	0.0475142	0.0910477	0.0467421	0.0212243	0.0496449	-0.00239846	0.0619348	0.00239846	0.0604431	-0.00893024	0.268619	0.00893024	0.262785	FALSE
chr3	111859448	C	G	chr3_111859448_C_G	-0.0161271	0.585437	0.0161271	0.574328	0.0203718	0.2102	-0.00034886	0.449784	0.00034886	0.439721	0.863765	0.0506867	-0.0139188	0.290877	0.0139188	0.286145	0.0176455	0.0697755	-0.000302177	0.254674	0.000302177	0.250385	-0.00110993	0.778127	0.00110993	0.767064	FALSE
chr3	111860018	G	C	chr3_111860018_G_C	0.00633291	0.590313	0.0153244	0.592558	0.044097	0.0442314	0.000238077	0.297143	0.000645108	0.297688	0.906707	0.0238954	0.00583553	0.272879	0.0139141	0.273678	0.0399888	0.0130168	0.000219942	0.155544	0.000585777	0.155513	0.00030011	0.81734	0.000805056	0.819146	FALSE
chr3	111978760	G	A	chr3_111978760_G_A	0.0430932	0.287179	0.0430932	0.294675	0.0285165	0.110395	0.00128947	0.191291	0.00128947	0.195565	0.950925	0.00450364	0.0409216	0.113348	0.0409216	0.116041	0.0271033	0.0308124	0.00122401	0.0959654	0.00122401	0.0980226	0.00149261	0.699222	0.00149261	0.70967	FALSE
chr3	111978846	A	G	chr3_111978846_A_G	-0.0546981	0.232182	0.0546981	0.226381	0.0141472	0.362746	-0.000807209	0.261885	0.000807209	0.255875	0.968055	0.00169487	-0.0529707	0.0875253	0.0529707	0.0855949	0.0136987	0.0995978	-0.000781746	0.130506	0.000781746	0.127639	-0.00157518	0.709627	0.00157518	0.698838	FALSE
chr3	111978894	G	C	chr3_111978894_G_C	-0.106826	0.112539	0.106826	0.109544	0.0221445	0.172868	-0.00238278	0.128693	0.00238278	0.125542	0.975729	0.000852622	-0.104209	0.0399887	0.104209	0.0393847	0.0216236	0.0467181	-0.00232529	0.0623953	0.00232529	0.0609656	-0.00291535	0.565354	0.00291535	0.555009	FALSE
chr3	111979020	T	C	chr3_111979020_T_C	-0.115279	0.0968606	0.115279	0.0947376	0.0220864	0.176387	-0.00267422	0.117937	0.00267422	0.115426	0.983592	0.000373153	-0.113367	0.0345517	0.113367	0.03387	0.0217328	0.0467138	-0.00263108	0.0569261	0.00263108	0.0557684	-0.00230719	0.624153	0.00230719	0.613638	FALSE
chr3	111979512	A	G	chr3_111979512_A_G	0.0182059	0.530166	0.0189953	0.538649	0.00789945	0.713222	0.000136019	0.609473	0.00014382	0.618919	0.890595	0.0333364	0.0163099	0.253983	0.0170023	0.256826	0.00703115	0.226868	0.000121945	0.350247	0.000128787	0.354114	0.0010353	0.769852	0.00108294	0.777998	FALSE
chr3	111988546	G	T	chr3_111988546_G_T	-0.0300184	0.431368	0.0300184	0.422443	0.0166764	0.289665	-0.000579561	0.373494	0.000579561	0.365068	0.197936	0.497146	-0.00603054	0.444947	0.00603054	0.438535	0.0032783	0.408784	-0.000115681	0.39292	0.000115681	0.386134	-0.0071407	0.352717	0.0071407	0.345445	FALSE
chr3	111988617	G	T	chr3_111988617_G_T	3.04713e-05	0.686437	0.0107611	0.686336	0.00690384	0.786082	9.79463e-06	0.741436	7.24033e-05	0.742487	0.214547	0.472538	0.000216196	0.594436	0.00233304	0.594336	0.0014919	0.595789	3.53367e-06	0.649482	1.58434e-05	0.650137	-5.24001e-05	0.580904	0.00277085	0.580489	FALSE
chr3	111988906	G	A	chr3_111988906_G_A	-0.00880917	0.585034	0.0157843	0.579493	0.00754717	0.743665	-5.564e-05	0.6407	0.000117305	0.63456	0.335704	0.336889	-0.00326249	0.436179	0.00547785	0.433247	0.00253367	0.468243	-2.08438e-05	0.5018	4.06687e-05	0.49816	-0.00247233	0.469098	0.00420312	0.464452	FALSE
chr3	111988925	A	C	chr3_111988925_A_C	0.0923174	0.119178	0.0989912	0.12122	0.0333718	0.0896057	0.00375705	0.0991186	0.0038724	0.100571	0.372488	0.307037	0.0341677	0.129931	0.0364691	0.132186	0.0120703	0.12282	0.00133377	0.0991617	0.00137355	0.1006	0.0240628	0.0843892	0.0256856	0.0858958	FALSE
chr3	111989211	C	G	chr3_111989211_C_G	-0.000675805	0.731604	0.00898597	0.727999	0.0113671	0.498589	4.33555e-05	0.667807	0.000130347	0.663955	0.443613	0.261048	-0.000371622	0.516295	0.00379682	0.513835	0.00501009	0.311006	1.64451e-05	0.507356	5.48875e-05	0.50477	-0.000139734	0.641674	0.00215634	0.637909	FALSE
chr3	111989286	G	T	chr3_111989286_G_T	0.133719	0.0860261	0.133719	0.0882415	0.0259313	0.143136	0.00431328	0.0992039	0.00431328	0.10133	0.466146	0.24706	0.0714049	0.0760295	0.0714049	0.0779889	0.0123879	0.125576	0.00241512	0.0834575	0.00241512	0.0852392	0.0313654	0.0646261	0.0313654	0.0661852	FALSE
chr3	111998628	C	T	chr3_111998628_C_T	0.177764	0.0585681	0.179724	0.0591778	0.0400801	0.0660369	0.00907823	0.0584026	0.00910262	0.0596146	0.328379	0.34568	0.0574853	0.0919779	0.0580899	0.0940554	0.0129364	0.116463	0.00287332	0.0703845	0.00288085	0.0710773	0.0460867	0.0397204	0.0466011	0.0407498	FALSE
chr3	111998834	G	T	chr3_111998834_G_T	-0.0517653	0.260215	0.0517653	0.254581	0.0147709	0.343906	-0.000774264	0.285539	0.000774264	0.279608	0.397664	0.292258	-0.0208418	0.218572	0.0208418	0.214885	0.00608046	0.263988	-0.000321866	0.235004	0.000321866	0.230992	-0.0131699	0.198602	0.0131699	0.194431	FALSE
chr3	111998904	C	T	chr3_111998904_C_T	0.0424498	0.333518	0.0434029	0.338962	0.0154935	0.320306	0.00076752	0.33361	0.000776099	0.338884	0.450672	0.257924	0.0177533	0.262709	0.0181104	0.26599	0.00703016	0.228183	0.0003217	0.263615	0.000324914	0.267098	0.0109357	0.266865	0.011158	0.271045	FALSE
chr3	111999179	C	G	chr3_111999179_C_G	0.0610393	0.216034	0.0610393	0.220977	0.0187966	0.239761	0.00127234	0.212835	0.00127234	0.217131	0.548669	0.205631	0.0362874	0.140854	0.0362874	0.143443	0.0107672	0.146763	0.000780584	0.1512	0.000780584	0.15361	0.013108	0.185601	0.013108	0.189861	FALSE
chr3	112002763	G	T	chr3_112002763_G_T	-0.0111894	0.488096	0.0260677	0.488522	0.0106979	0.534492	-0.000277432	0.502505	0.000415583	0.502314	0.367514	0.315543	-0.00319843	0.370922	0.0105057	0.370517	0.00402448	0.367056	-9.4729e-05	0.398041	0.000163878	0.397744	-0.00275497	0.399236	0.00643568	0.399415	FALSE
chr3	112002935	T	C	chr3_112002935_T_C	0.041147	0.288006	0.041147	0.295564	0.0130576	0.40715	0.000550464	0.309469	0.000550464	0.316979	0.400175	0.29163	0.0173124	0.229059	0.0173124	0.232843	0.00531284	0.29321	0.000234892	0.25033	0.000234892	0.255135	0.0102275	0.222549	0.0102275	0.22792	FALSE
chr3	112003082	G	A	chr3_112003082_G_A	-0.0475685	0.276208	0.0475685	0.269696	0.0310347	0.0932124	-0.00147518	0.178512	0.00147518	0.17468	0.372142	0.311947	-0.0175805	0.236792	0.0175805	0.232819	0.0115257	0.128802	-0.000544413	0.165166	0.000544413	0.162351	-0.0118122	0.209452	0.0118122	0.204654	FALSE
chr3	112003195	C	T	chr3_112003195_C_T	-0.0092728	0.588063	0.0158387	0.583007	0.0113036	0.493827	-0.000168963	0.550154	0.000237542	0.546254	0.33816	0.339492	-0.00285695	0.470546	0.00482678	0.468217	0.00357297	0.387585	-5.10166e-05	0.464777	7.14797e-05	0.462044	-0.00266446	0.475386	0.00443336	0.471155	FALSE
chr3	112003245	C	T	chr3_112003245_C_T	0.0152569	0.573619	0.0152569	0.584923	0.00692452	0.789262	0.000108599	0.639093	0.000108599	0.651548	0.312528	0.362142	0.00459354	0.453729	0.00459354	0.460343	0.00217688	0.507902	3.28023e-05	0.520694	3.28023e-05	0.529411	0.00394747	0.468599	0.00394747	0.478167	FALSE
chr3	112003349	G	A	chr3_112003349_G_A	-0.17135	0.0487258	0.17135	0.0475885	0.0386131	0.060499	-0.00679592	0.0492091	0.00679592	0.0481136	0.271317	0.403579	-0.0462412	0.0991374	0.0462412	0.0969862	0.0101967	0.149515	-0.00178639	0.0712658	0.00178639	0.0696631	-0.044024	0.0333921	0.044024	0.0324511	FALSE
chr3	112013915	A	G	chr3_112013915_A_G	0.0033557	0.873953	0.0033557	0.884991	0.00537824	0.896891	1.5888e-05	0.917512	1.5888e-05	0.928986	0.775518	0.0999638	0.00253287	0.593375	0.00253287	0.601504	0.0041675	0.351257	1.18178e-05	0.692292	1.18178e-05	0.702024	0.00047954	0.875847	0.00047954	0.88667	FALSE
chr3	112014001	T	G	chr3_112014001_T_G	0.0304526	0.373158	0.0304526	0.381805	0.0129062	0.418573	0.000439055	0.370451	0.000439055	0.378553	0.750963	0.113324	0.0229283	0.18522	0.0229283	0.189094	0.00969673	0.161724	0.000332728	0.219351	0.000332728	0.223333	0.00423488	0.443907	0.00423488	0.453458	FALSE
chr3	112043290	G	T	chr3_112043290_G_T	0.0122863	0.605745	0.0134659	0.613759	0.00602127	0.856594	6.21082e-05	0.711906	7.26734e-05	0.720171	0.554445	0.20403	0.00665778	0.372576	0.00738109	0.37631	0.00337313	0.402102	3.33235e-05	0.48676	3.98018e-05	0.491381	0.00286613	0.525609	0.00314242	0.532287	FALSE
chr3	112043398	A	C	chr3_112043398_A_C	-0.00717804	0.664219	0.0117718	0.661087	0.00590531	0.876735	-4.21745e-05	0.758091	6.70835e-05	0.75437	0.637291	0.167501	-0.00495627	0.393027	0.00768104	0.391924	0.00374735	0.374704	-2.90875e-05	0.507213	4.37801e-05	0.505634	-0.00141957	0.62292	0.00235006	0.620529	FALSE
chr3	112043504	G	T	chr3_112043504_G_T	0.00539642	0.670311	0.0120126	0.671156	0.0045186	0.971672	2.23812e-05	0.796062	5.637e-05	0.797155	0.686655	0.146086	0.00330834	0.402869	0.0081009	0.403553	0.00311883	0.417721	1.35371e-05	0.54881	3.81685e-05	0.549493	0.00105277	0.66052	0.00204995	0.662135	FALSE
chr3	112043604	A	C	chr3_112043604_A_C	0.0169315	0.483572	0.0210459	0.491892	0.0110239	0.506394	0.000190312	0.480135	0.00023332	0.489101	0.720365	0.130655	0.0126969	0.244922	0.0154572	0.24858	0.00793679	0.199651	0.000142535	0.286856	0.000171389	0.291072	0.00248821	0.520954	0.00315512	0.529194	FALSE
chr3	112043643	A	C	chr3_112043643_A_C	-0.0116893	0.666787	0.0116893	0.654742	0.00955718	0.596829	-0.000126843	0.650079	0.000126843	0.638243	0.723693	0.129545	-0.00856168	0.350485	0.00856168	0.344767	0.00694638	0.234277	-9.3609e-05	0.398757	9.3609e-05	0.391958	-0.00176096	0.683237	0.00176096	0.672148	FALSE
chr3	112043671	G	A	chr3_112043671_G_A	0.00965008	0.688709	0.00965008	0.700234	0.00657767	0.813227	5.67884e-05	0.750301	5.67884e-05	0.762354	0.730468	0.126272	0.00716853	0.372705	0.00716853	0.378625	0.00476325	0.31866	4.18757e-05	0.472241	4.18757e-05	0.480089	0.00157994	0.686366	0.00157994	0.697644	FALSE
chr3	112043905	C	T	chr3_112043905_C_T	-0.0178198	0.545814	0.0199742	0.540143	0.0100455	0.564929	-0.000221438	0.558295	0.000234949	0.551343	0.747487	0.118303	-0.0131013	0.299281	0.0147177	0.296176	0.00750838	0.212905	-0.000162504	0.347433	0.000172641	0.344208	-0.00259301	0.593915	0.00291059	0.587852	FALSE
chr3	112044238	C	T	chr3_112044238_C_T	-0.0812019	0.151207	0.0812019	0.147638	0.0209913	0.196703	-0.00185855	0.157021	0.00185855	0.15369	0.595481	0.185673	-0.047975	0.0978347	0.047975	0.0955282	0.0124851	0.114922	-0.00109444	0.108477	0.00109444	0.106257	-0.0175667	0.134653	0.0175667	0.131511	FALSE
chr3	112044431	G	T	chr3_112044431_G_T	0.0217719	0.47319	0.0217719	0.483823	0.00844877	0.673703	0.000162369	0.543875	0.000162369	0.556125	0.391948	0.292615	0.00845256	0.344836	0.00845256	0.35001	0.00334362	0.40483	6.32723e-05	0.413369	6.32723e-05	0.420658	0.00583229	0.364822	0.00583229	0.373439	FALSE
chr3	112056794	A	G	chr3_112056794_A_G	0.0949998	0.13158	0.0949998	0.135043	0.0156136	0.312397	0.00161465	0.176385	0.00161465	0.180374	0.267205	0.405137	0.0268106	0.17895	0.0268106	0.182501	0.00430106	0.345931	0.000467752	0.194209	0.000467752	0.198142	0.0236451	0.0953578	0.0236451	0.0978895	FALSE
chr3	112072158	G	C	chr3_112072158_G_C	-0.106759	0.111344	0.106759	0.108686	0.0155537	0.331281	-0.00197982	0.168304	0.00197982	0.163936	0.741615	0.120447	-0.0789634	0.0578239	0.0789634	0.0564785	0.011516	0.133012	-0.00145968	0.100074	0.00145968	0.0976417	-0.0163504	0.151219	0.0163504	0.14738	FALSE
chr3	112072258	T	G	chr3_112072258_T_G	-0.00569318	0.742684	0.00856035	0.737073	0.0164186	0.302954	-6.79458e-05	0.652398	0.000125683	0.647819	0.80077	0.0887662	-0.00459975	0.43259	0.00686622	0.429989	0.0132148	0.11023	-5.50878e-05	0.400953	0.000101255	0.398509	-0.000579577	0.809711	0.000893977	0.806061	FALSE
chr3	112072361	G	A	chr3_112072361_G_A	0.0155163	0.534065	0.018685	0.537672	0.0102394	0.552339	0.000148015	0.558551	0.00018461	0.561847	0.83396	0.0689525	0.0131129	0.276099	0.0157407	0.277241	0.00853338	0.184222	0.000125131	0.3335	0.000155489	0.334145	0.00116074	0.714528	0.00147514	0.717281	FALSE
chr3	112072486	G	C	chr3_112072486_G_C	4.3108e-05	0.785249	0.00674511	0.786272	0.00802336	0.706669	-1.10171e-05	0.780077	6.1161e-05	0.780787	0.845868	0.060998	4.99163e-06	0.448275	0.00577203	0.448655	0.0068187	0.235115	-9.86245e-06	0.500755	5.25603e-05	0.501298	4.60486e-05	0.877741	0.000490655	0.879924	FALSE
chr3	112072518	C	T	chr3_112072518_C_T	-0.178506	0.0503141	0.178506	0.0492653	0.0331633	0.0825672	-0.00630003	0.0576831	0.00630003	0.0564341	0.848727	0.0590109	-0.152558	0.0215557	0.152558	0.0213847	0.0282386	0.028502	-0.00539486	0.0303237	0.00539486	0.030074	-0.0140734	0.170856	0.0140734	0.167013	TRUE
chr3	112072551	G	T	chr3_112072551_G_T	0.0546608	0.232728	0.0622251	0.235466	0.0136685	0.381405	0.000891208	0.2726	0.000984753	0.27605	0.855962	0.0539394	0.0476408	0.101017	0.0540707	0.102287	0.01174	0.124732	0.000779919	0.147107	0.000859435	0.148793	0.00380933	0.457481	0.0044286	0.463319	FALSE
chr3	112072797	G	T	chr3_112072797_G_T	0.00929311	0.693718	0.00929311	0.705626	0.00897327	0.636992	8.79614e-05	0.684574	8.79614e-05	0.697392	0.802301	0.0876167	0.00749759	0.376869	0.00749759	0.382284	0.00721114	0.221997	7.10233e-05	0.426153	7.10233e-05	0.433166	0.0010083	0.773923	0.0010083	0.784748	FALSE
chr3	112072992	C	T	chr3_112072992_C_T	-0.0064834	0.77321	0.00729782	0.763467	0.00282209	0.999793	-1.59961e-05	0.917293	1.89897e-05	0.908741	0.741485	0.119998	-0.00472931	0.445318	0.00534642	0.440015	0.00210458	0.513067	-1.17327e-05	0.658928	1.40011e-05	0.650935	-0.0010607	0.777352	0.0011401	0.768319	FALSE
chr3	112086747	G	C	chr3_112086747_G_C	0.165728	0.0519421	0.165728	0.05331	0.0376485	0.0655595	0.00681382	0.0520781	0.00681382	0.0531849	0.838687	0.0671413	0.13948	0.0233307	0.13948	0.0238843	0.031683	0.0232005	0.00575383	0.0278046	0.00575383	0.0285809	0.0146323	0.156014	0.0146323	0.159345	TRUE
chr3	112111457	A	G	chr3_112111457_A_G	-0.0425438	0.296189	0.0425438	0.288899	0.0100173	0.566568	-0.000432123	0.367702	0.000432123	0.359173	0.316495	0.354263	-0.013398	0.270985	0.013398	0.26633	0.00318511	0.411763	-0.000136668	0.319991	0.000136668	0.314503	-0.0109357	0.218881	0.0109357	0.213768	FALSE
chr3	112111615	A	G	chr3_112111615_A_G	0.00404943	0.756455	0.00784305	0.764688	0.00718731	0.764184	2.53314e-05	0.782973	5.2065e-05	0.791905	0.480825	0.239182	0.00160098	0.533722	0.00353625	0.539431	0.00342463	0.397026	1.00096e-05	0.591629	2.36475e-05	0.598207	0.00113375	0.674259	0.0018737	0.682009	FALSE
chr3	112118444	G	T	chr3_112118444_G_T	-0.0209509	0.538636	0.0229548	0.532511	0.011193	0.512722	-0.00042746	0.528337	0.000442596	0.522319	0.178527	0.530588	-0.00306451	0.556438	0.00340358	0.552124	0.0018205	0.552888	-5.8887e-05	0.540888	6.14481e-05	0.536174	-0.00477793	0.459216	0.00533369	0.453711	FALSE
chr3	112128682	G	A	chr3_112128682_G_A	-0.00558014	0.830188	0.00558014	0.818871	0.00302814	0.994936	-1.96882e-05	0.919048	1.96882e-05	0.90986	0.516381	0.220506	-0.00291687	0.606822	0.00291687	0.598302	0.00150196	0.595014	-1.00472e-05	0.754887	1.00472e-05	0.744824	-0.00135923	0.757116	0.00135923	0.745675	FALSE
chr3	112128718	A	G	chr3_112128718_A_G	-0.00474823	0.737763	0.00863534	0.735651	0.00335093	0.994434	-1.72322e-05	0.87711	2.85986e-05	0.875825	0.542681	0.206848	-0.00349538	0.46422	0.00502212	0.46323	0.00182134	0.549086	-1.2359e-05	0.642512	1.68782e-05	0.641296	-0.000776474	0.671659	0.00182765	0.670104	FALSE
chr3	112128722	T	C	chr3_112128722_T_C	-0.0153878	0.603293	0.0153878	0.592356	0.00374	0.981829	-5.30655e-05	0.794839	5.30655e-05	0.783127	0.545834	0.205284	-0.00921447	0.369665	0.00921447	0.363551	0.00196191	0.527714	-3.12705e-05	0.559933	3.12705e-05	0.55095	-0.00325674	0.544797	0.00325674	0.534494	FALSE
chr3	112128725	A	G	chr3_112128725_A_G	-0.0136386	0.635062	0.0136386	0.624663	0.00312382	0.998424	-4.85376e-05	0.821449	4.85376e-05	0.809426	0.547919	0.204225	-0.00784277	0.399877	0.00784277	0.394055	0.00174105	0.561816	-2.84216e-05	0.597726	2.84216e-05	0.588394	-0.0029614	0.573318	0.0029614	0.563724	FALSE
chr3	112128837	G	A	chr3_112128837_G_A	0.00537428	0.783072	0.00645107	0.789471	0.00413428	0.988933	2.34708e-05	0.870281	2.75124e-05	0.876577	0.634446	0.161388	0.00375691	0.468884	0.00427651	0.472325	0.00267118	0.457632	1.6591e-05	0.607362	1.85412e-05	0.612423	0.00086222	0.754136	0.00114169	0.75983	FALSE
chr3	112129138	A	G	chr3_112129138_A_G	-0.101875	0.0940739	0.13837	0.0933095	0.016673	0.282495	-0.00153152	0.161987	0.00229517	0.16068	0.737955	0.108359	-0.0806647	0.0589763	0.102964	0.0590404	0.0121912	0.118151	-0.00123562	0.109014	0.00170219	0.107927	-0.0120806	0.131663	0.0203662	0.130744	FALSE
chr3	112132970	C	T	chr3_112132970_C_T	0.000522872	0.585947	0.0169149	0.586221	0.011219	0.499161	-4.21475e-05	0.560472	0.000229969	0.562235	0.697685	0.137011	0.00110435	0.328212	0.0120261	0.328442	0.00778505	0.206219	-1.97991e-05	0.35522	0.000161402	0.35539	-0.000392207	0.587192	0.00286613	0.587599	FALSE
chr3	112133043	A	G	chr3_112133043_A_G	-0.00318968	0.624773	0.0138663	0.623679	0.00755315	0.741307	6.34738e-06	0.676547	0.000102872	0.675738	0.722759	0.124629	-0.00207009	0.339012	0.009637	0.338875	0.00550099	0.285254	5.16472e-06	0.422925	7.19619e-05	0.422538	-0.000568462	0.627455	0.0023056	0.625942	FALSE
chr3	112137177	G	T	chr3_112137177_G_T	0.0170934	0.521797	0.0188577	0.529319	0.010083	0.561676	0.000189428	0.524398	0.000204072	0.53231	0.318945	0.353636	0.00546055	0.416016	0.00606509	0.419779	0.00321168	0.413158	6.08442e-05	0.437299	6.58618e-05	0.441389	0.00450799	0.408276	0.00499071	0.414833	FALSE
chr3	112185692	C	T	chr3_112185692_C_T	-0.0372487	0.337852	0.0372487	0.32999	0.0100619	0.564331	-0.000380335	0.397893	0.000380335	0.388698	0.506674	0.226004	-0.0188988	0.221971	0.0188988	0.217762	0.00508945	0.300663	-0.000192572	0.279686	0.000192572	0.274559	-0.00891913	0.269197	0.00891913	0.263095	FALSE
chr3	112185856	C	A	chr3_112185856_C_A	-0.188684	0.0428506	0.188684	0.0420075	0.0356669	0.0706805	-0.0068332	0.0489419	0.0068332	0.0480144	0.520442	0.218917	-0.0992301	0.0402372	0.0992301	0.0395377	0.0187468	0.0617433	-0.00363109	0.0411196	0.00363109	0.04031	-0.0446385	0.0324507	0.0446385	0.0317234	TRUE
chr3	112246835	G	A	chr3_112246835_G_A	-0.00409939	0.79774	0.00642267	0.791067	0.00911457	0.623998	-4.11096e-05	0.774247	5.61518e-05	0.766637	0.479783	0.241439	-0.00215908	0.525571	0.00307818	0.522189	0.00440558	0.33967	-2.10552e-05	0.550113	2.7006e-05	0.545817	-0.000859044	0.702595	0.00156406	0.696978	FALSE
chr3	112246914	C	T	chr3_112246914_C_T	-7.17294e-06	0.772115	0.00703705	0.771629	0.00840594	0.674134	7.22969e-06	0.755083	5.94122e-05	0.756393	0.439273	0.264339	-0.000415224	0.521348	0.00314657	0.521595	0.00366758	0.379685	-4.1506e-07	0.553848	2.62591e-05	0.554181	5.3988e-05	0.662598	0.00184512	0.662911	FALSE
chr3	112247171	C	T	chr3_112247171_C_T	-0.0866547	0.164614	0.0866547	0.16119	0.0236246	0.16675	-0.00259049	0.162515	0.00259049	0.159424	0.363085	0.318206	-0.0362512	0.163272	0.0362512	0.160967	0.00911248	0.182829	-0.00113394	0.15037	0.00113394	0.147893	-0.0221414	0.120907	0.0221414	0.118754	FALSE
chr3	112293296	A	C	chr3_112293296_A_C	-0.00174906	0.830619	0.00537487	0.822334	0.00610023	0.862949	-1.04315e-05	0.864214	3.29878e-05	0.855785	0.379019	0.302203	-0.000705957	0.622921	0.00209325	0.616689	0.00231091	0.488225	-4.22262e-06	0.685909	1.2853e-05	0.678664	-0.000455722	0.74325	0.00135446	0.735786	FALSE
chr3	112293845	T	C	chr3_112293845_T_C	0.324498	0.0148478	0.324498	0.0153937	0.0545969	0.027762	0.0196271	0.0176184	0.0196271	0.0181477	0.660611	0.158436	0.217081	0.0110858	0.217081	0.0112722	0.0363349	0.0168775	0.0132422	0.0123681	0.0132422	0.0124659	0.065643	0.0156563	0.065643	0.0162338	TRUE
chr3	112293956	C	T	chr3_112293956_C_T	-0.0819549	0.157257	0.0819549	0.153241	0.017232	0.267604	-0.00139659	0.18588	0.00139659	0.181908	0.580086	0.193161	-0.0477098	0.103598	0.0477098	0.101485	0.0100488	0.153751	-0.000816958	0.129314	0.000816958	0.12689	-0.0181463	0.13215	0.0181463	0.128903	FALSE
chr3	112293993	A	T	chr3_112293993_A_T	-0.039488	0.349713	0.039488	0.341353	0.0162804	0.297399	-0.000700027	0.324702	0.000700027	0.317684	0.570727	0.197479	-0.0223588	0.21838	0.0223588	0.213894	0.00930935	0.169723	-0.00039784	0.222909	0.00039784	0.218605	-0.00887308	0.293531	0.00887308	0.287049	FALSE
chr3	112297542	C	A	chr3_112297542_C_A	0.00415743	0.768853	0.00707457	0.775975	0.0064149	0.832704	3.27557e-05	0.805486	4.83911e-05	0.813076	0.342077	0.335451	0.000974161	0.60301	0.00199145	0.608443	0.00213465	0.51117	7.71923e-06	0.660624	1.31718e-05	0.666476	0.000976547	0.681745	0.00172285	0.687453	FALSE
chr3	112303294	A	G	chr3_112303294_A_G	-0.03718	0.343388	0.03718	0.335928	0.0110415	0.508245	-0.000415991	0.389985	0.000415991	0.381409	0.466934	0.247406	-0.0177042	0.238993	0.0177042	0.234715	0.00527117	0.295164	-0.000201214	0.284823	0.000201214	0.280151	-0.00919542	0.269334	0.00919542	0.263349	FALSE
chr3	112303358	G	T	chr3_112303358_G_T	-0.0240818	0.46278	0.0240818	0.452747	0.0115197	0.480922	-0.000279183	0.459234	0.000279183	0.448653	0.498291	0.230453	-0.0125949	0.290628	0.0125949	0.285831	0.00576156	0.271584	-0.000146443	0.319758	0.000146443	0.313677	-0.00565286	0.382419	0.00565286	0.374051	FALSE
chr3	112303903	G	C	chr3_112303903_G_C	0.00557971	0.710845	0.00892786	0.719386	0.00675877	0.799388	3.14581e-05	0.773928	5.16265e-05	0.783621	0.658866	0.15815	0.00355437	0.423896	0.00573952	0.428367	0.00449103	0.3342	2.00658e-05	0.517054	3.32286e-05	0.523877	0.00120838	0.669937	0.00179272	0.678427	FALSE
chr3	112304023	A	G	chr3_112304023_A_G	0.0290107	0.395047	0.0290107	0.404237	0.0131519	0.40124	0.000383994	0.389436	0.000383994	0.398701	0.675742	0.151309	0.0191842	0.214174	0.0191842	0.218006	0.00889088	0.176147	0.000253856	0.240756	0.000253856	0.245576	0.005791	0.378946	0.005791	0.387133	FALSE
chr3	112304023	A	C	chr3_112304023_A_C	0.0286135	0.385496	0.0286135	0.394913	0.00849507	0.670259	0.000242003	0.460245	0.000242003	0.471577	0.675275	0.151316	0.0191758	0.205383	0.0191758	0.209147	0.00574262	0.272288	0.000162416	0.284524	0.000162416	0.289575	0.00532417	0.381037	0.00532417	0.389759	FALSE
chr3	112304231	G	A	chr3_112304231_G_A	-0.0483057	0.29186	0.0483057	0.285272	0.0116458	0.472985	-0.000618178	0.348565	0.000618178	0.341874	0.680172	0.149765	-0.0320088	0.163638	0.0320088	0.160385	0.00786946	0.201583	-0.000408749	0.218944	0.000408749	0.215046	-0.00958922	0.284844	0.00958922	0.279055	FALSE
chr3	112304595	C	G	chr3_112304595_C_G	0.013783	0.594666	0.013783	0.606054	0.00798629	0.708721	0.000110093	0.626242	0.000110093	0.639109	0.614474	0.177957	0.00823736	0.34634	0.00823736	0.351286	0.00490919	0.309924	6.59352e-05	0.41173	6.59352e-05	0.419046	0.00295505	0.54019	0.00295505	0.55098	FALSE
chr3	112327073	A	G	chr3_112327073_A_G	-0.00289769	0.867056	0.00418351	0.859347	0.00568487	0.889015	-2.16466e-05	0.886237	2.83389e-05	0.878489	0.142098	0.593451	-0.000383085	0.794037	0.000632778	0.787889	0.000837926	0.721796	-3.2172e-06	0.826401	4.51678e-06	0.819608	-0.000638328	0.802653	0.000974959	0.795276	FALSE
chr3	112327158	G	A	chr3_112327158_G_A	0.0086158	0.714058	0.0086158	0.725633	0.00473018	0.95215	4.11437e-05	0.802262	4.11437e-05	0.814017	0.147465	0.583715	0.00129187	0.662297	0.00129187	0.67053	0.000693605	0.751811	6.14233e-06	0.740401	6.14233e-06	0.751158	0.00199914	0.631106	0.00199914	0.642062	FALSE
chr3	112327417	C	A	chr3_112327417_C_A	0.00212988	0.720044	0.00877283	0.723638	0.00698236	0.788103	2.02796e-06	0.755053	5.93347e-05	0.757737	0.119015	0.641221	0.000485841	0.692946	0.00115196	0.695708	0.000755614	0.74052	2.01768e-06	0.735156	7.24534e-06	0.738793	0.000624037	0.64232	0.00198326	0.646106	FALSE
chr3	112327619	G	A	chr3_112327619_G_A	-0.0248599	0.430678	0.0289326	0.428225	0.0122553	0.443486	-0.000354729	0.438954	0.000394466	0.436586	0.113526	0.653694	-0.00431973	0.533565	0.00439107	0.532041	0.00153551	0.608162	-6.13486e-05	0.519443	6.20449e-05	0.517219	-0.0061975	0.381841	0.00657859	0.3795	FALSE
chr3	112333326	T	C	chr3_112333326_T_C	-0.0288451	0.296031	0.051574	0.296131	0.0215405	0.19152	-0.00113764	0.261565	0.001491	0.262932	0.661696	0.154152	-0.0229257	0.164225	0.0370708	0.164331	0.0146346	0.0954678	-0.000878706	0.162571	0.00110144	0.163291	-0.00441272	0.316572	0.0087794	0.317498	FALSE
chr3	112333986	G	A	chr3_112333986_G_A	-0.0320213	0.381275	0.0320213	0.372691	0.0111206	0.504476	-0.000403931	0.410699	0.000403931	0.401839	0.317082	0.353238	-0.0105223	0.320656	0.0105223	0.315615	0.00362144	0.387574	-0.00013559	0.349073	0.00013559	0.343266	-0.00830303	0.290536	0.00830303	0.284053	FALSE
chr3	112334080	G	T	chr3_112334080_G_T	0.10347	0.103737	0.10347	0.106395	0.0339709	0.0771802	0.00344274	0.0839041	0.00344274	0.0858297	0.292191	0.377482	0.0307708	0.14478	0.0307708	0.147618	0.00985006	0.155356	0.00101326	0.102334	0.00101326	0.10446	0.0264446	0.0721648	0.0264446	0.0735878	FALSE
chr3	112334399	T	C	chr3_112334399_T_C	0.012114	0.580016	0.0151566	0.587314	0.0129384	0.410383	0.000150935	0.51683	0.000192789	0.523774	0.154753	0.570308	0.00176275	0.573398	0.00226107	0.577436	0.00205281	0.521194	2.24933e-05	0.533157	2.93482e-05	0.537667	0.00272163	0.48777	0.00361402	0.4937	FALSE
chr3	112334718	G	A	chr3_112334718_G_A	-0.112777	0.0945367	0.112777	0.0922274	0.0225488	0.177456	-0.002669	0.113831	0.002669	0.111376	0.106502	0.668788	-0.0118398	0.290764	0.0118398	0.28607	0.00246655	0.483344	-0.000291003	0.235059	0.000291003	0.230333	-0.024158	0.0848055	0.024158	0.0830913	FALSE
chr3	112334904	C	T	chr3_112334904_C_T	0.0378026	0.322325	0.0378026	0.330239	0.0219614	0.178873	0.000864369	0.249236	0.000864369	0.254543	0.14445	0.590887	0.00552679	0.424404	0.00552679	0.431147	0.00330159	0.409366	0.000130018	0.332588	0.000130018	0.33897	0.00878734	0.267762	0.00878734	0.273876	FALSE
chr3	112340736	A	G	chr3_112340736_A_G	0.0121006	0.613072	0.0150885	0.617266	0.0129341	0.416616	0.000209857	0.562567	0.00024292	0.565394	0.113538	0.651048	0.0016615	0.657313	0.00194336	0.658781	0.00154921	0.595916	3.0047e-05	0.61161	3.32001e-05	0.613617	0.00257554	0.548959	0.00334408	0.552096	FALSE
chr3	112340921	C	G	chr3_112340921_C_G	0.0124231	0.449924	0.02471	0.457195	0.0126537	0.43841	0.000268368	0.43246	0.000374762	0.439409	0.0888007	0.70766	0.00116792	0.594784	0.00211047	0.600761	0.00111591	0.66369	2.30209e-05	0.555704	3.11825e-05	0.562723	0.00269305	0.405543	0.00507487	0.412148	FALSE
chr3	112341409	A	C	chr3_112341409_A_C	0.00950442	0.597831	0.0138802	0.606496	0.0110904	0.503916	0.000105217	0.560864	0.000161112	0.569692	0.0680248	0.759411	0.000548252	0.707384	0.000910256	0.715362	0.00074859	0.73781	5.75796e-06	0.676476	1.03821e-05	0.684881	0.00180066	0.569323	0.00263906	0.577266	FALSE
chr3	112359033	G	A	chr3_112359033_G_A	-0.067101	0.183715	0.067101	0.179672	0.0118507	0.463111	-0.000801975	0.255574	0.000801975	0.250244	0.348708	0.326585	-0.0238624	0.184081	0.0238624	0.180555	0.00414614	0.34858	-0.000286309	0.22848	0.000286309	0.224099	-0.017473	0.129638	0.017473	0.12704	FALSE
chr3	112364995	A	G	chr3_112364995_A_G	0.0100442	0.684359	0.0100442	0.696461	0.00490413	0.932517	5.38659e-05	0.773588	5.38659e-05	0.785682	0.273964	0.397955	0.00274615	0.542983	0.00274615	0.550052	0.00133282	0.623156	1.4504e-05	0.641656	1.4504e-05	0.650655	0.00256443	0.576023	0.00256443	0.586301	FALSE
chr3	112365012	C	T	chr3_112365012_C_T	-0.0135208	0.572177	0.0165024	0.562862	0.00866907	0.655407	-0.000112044	0.603708	0.000136681	0.593755	0.260933	0.413398	-0.0033441	0.475427	0.00428647	0.470136	0.00222676	0.498161	-2.71575e-05	0.515402	3.49443e-05	0.50895	-0.00369341	0.452314	0.0044683	0.444639	FALSE
chr3	112391175	T	C	chr3_112391175_T_C	0.0054591	0.447737	0.0239566	0.450604	0.0165071	0.297426	-2.63033e-05	0.388584	0.000371174	0.391165	0.389801	0.295858	0.00256014	0.324889	0.00959337	0.327084	0.00629905	0.253596	-6.82344e-06	0.306156	0.000144301	0.308289	0.00132906	0.345995	0.00631818	0.348005	FALSE
chr3	112391211	C	G	chr3_112391211_C_G	-0.0740803	0.169171	0.0740803	0.165405	0.0281178	0.120446	-0.00231723	0.139365	0.00231723	0.136318	0.399193	0.289263	-0.0293473	0.158521	0.0293473	0.155278	0.0112943	0.134456	-0.000922436	0.126547	0.000922436	0.124464	-0.0192054	0.122327	0.0192054	0.120015	FALSE
chr3	112391518	C	T	chr3_112391518_C_T	0.00982476	0.662282	0.0109791	0.672614	0.0118923	0.462361	0.000122965	0.610288	0.000137659	0.620547	0.37927	0.30393	0.00392117	0.482036	0.00438153	0.487726	0.00454121	0.332728	4.92598e-05	0.471577	5.51203e-05	0.478427	0.00261048	0.554231	0.00288994	0.563442	FALSE
chr3	112391575	G	C	chr3_112391575_G_C	0.0103738	0.702776	0.0103738	0.712784	0.00679449	0.795402	7.07099e-05	0.760496	7.07099e-05	0.771543	0.358077	0.319959	0.0037362	0.546725	0.0037362	0.553992	0.00241704	0.483358	2.56279e-05	0.613499	2.56279e-05	0.622417	0.00264859	0.607487	0.00264859	0.617073	FALSE
chr3	112407739	A	G	chr3_112407739_A_G	0.00380755	0.444162	0.0271919	0.448938	0.0140136	0.368135	-3.85758e-05	0.419344	0.00043026	0.424034	0.189628	0.512276	0.0012698	0.471673	0.00498722	0.474785	0.00260207	0.461959	2.35521e-06	0.440292	7.68863e-05	0.443733	0.000890801	0.366141	0.0065119	0.370477	FALSE
chr3	112426384	T	A	chr3_112426384_T_A	0.0285787	0.304616	0.0414356	0.308106	0.0142459	0.363934	0.000483862	0.312384	0.000653075	0.315793	0.055244	0.799362	0.00178716	0.594196	0.00269421	0.598702	0.000877186	0.727798	3.62029e-05	0.538768	4.81408e-05	0.543462	0.00433174	0.331701	0.00714864	0.335013	FALSE
chr3	112428834	T	C	chr3_112428834_T_C	0.0389969	0.30191	0.0389969	0.309707	0.01515	0.339251	0.000618071	0.296549	0.000618071	0.303849	0.0161281	0.921433	0.000589693	0.77264	0.000589693	0.781877	0.00020914	0.895622	8.22222e-06	0.712176	8.22222e-06	0.722002	0.00307573	0.530786	0.00307573	0.540647	FALSE
chr3	112437509	A	G	chr3_112437509_A_G	0.140682	0.0677005	0.140682	0.0690497	0.0350303	0.0730149	0.00492569	0.0632305	0.00492569	0.0647648	0.355658	0.322231	0.0522443	0.0893108	0.0522443	0.0918906	0.0123535	0.116347	0.00181859	0.0707853	0.00181859	0.0724021	0.0358766	0.0455802	0.0358766	0.0467466	FALSE
chr3	112437785	G	T	chr3_112437785_G_T	0.0134705	0.270332	0.0511391	0.274132	0.0152289	0.336426	1.52173e-05	0.292057	0.00091456	0.296044	0.286805	0.384387	0.00332483	0.293318	0.0147217	0.296655	0.00441598	0.341286	-4.5399e-06	0.290477	0.000267561	0.29429	0.00369818	0.20779	0.0130032	0.210457	FALSE
chr3	112464082	C	T	chr3_112464082_C_T	0.0175349	0.543255	0.0175349	0.554306	0.00790384	0.714923	0.000130821	0.603404	0.000130821	0.616499	0.531977	0.21284	0.00903742	0.340525	0.00903742	0.34601	0.00425429	0.344351	6.81515e-05	0.414036	6.81515e-05	0.421037	0.00440002	0.452052	0.00440002	0.461328	FALSE
chr3	112464148	G	A	chr3_112464148_G_A	0.017174	0.560594	0.017174	0.571688	0.00661621	0.804102	0.000130294	0.635911	0.000130294	0.648336	0.517884	0.21957	0.00835756	0.391656	0.00835756	0.397826	0.00337001	0.398669	6.28439e-05	0.476646	6.28439e-05	0.484968	0.00421424	0.48079	0.00421424	0.490057	FALSE
chr3	112482528	C	T	chr3_112482528_C_T	-0.0595456	0.221371	0.0595456	0.215875	0.0217365	0.188251	-0.00140667	0.195742	0.00140667	0.191087	0.351033	0.327125	-0.0207657	0.211655	0.0207657	0.207549	0.00763965	0.213587	-0.000496053	0.184217	0.000496053	0.181183	-0.0151452	0.160559	0.0151452	0.156732	FALSE
chr3	112483083	A	G	chr3_112483083_A_G	-0.000862153	0.749059	0.00781336	0.749259	0.00673701	0.801829	6.40955e-06	0.775305	5.92297e-05	0.776248	0.336248	0.33969	-0.00101193	0.590492	0.00284518	0.591128	0.00222285	0.501736	-3.10607e-06	0.643622	2.03591e-05	0.643937	-4.76364e-06	0.669616	0.00196103	0.669689	FALSE
chr3	112490080	C	T	chr3_112490080_C_T	-0.0298026	0.440871	0.0320549	0.43708	0.0105421	0.537589	-0.000477426	0.471667	0.000491682	0.467397	0.144432	0.58948	-0.00523648	0.504797	0.00552863	0.502935	0.00164881	0.587732	-8.46497e-05	0.50457	8.65259e-05	0.501817	-0.00730267	0.370234	0.00779173	0.367251	FALSE
chr3	112496367	C	A	chr3_112496367_C_A	-0.0326893	0.389747	0.0326893	0.380555	0.0119994	0.454013	-0.00040721	0.40213	0.00040721	0.392829	0.365584	0.312198	-0.0123092	0.306114	0.0123092	0.300774	0.00441004	0.335727	-0.000154257	0.326635	0.000154257	0.320503	-0.00853963	0.292205	0.00853963	0.285519	FALSE
chr3	112498887	G	A	chr3_112498887_G_A	-0.0186662	0.547277	0.0186662	0.536215	0.0114575	0.484275	-0.000233615	0.523061	0.000233615	0.511741	0.379772	0.302108	-0.00704713	0.406168	0.00704713	0.400171	0.00433656	0.34097	-8.71527e-05	0.414633	8.71527e-05	0.407484	-0.00474935	0.445856	0.00474935	0.436321	FALSE
chr3	112514731	C	T	chr3_112514731_C_T	-0.125852	0.10687	0.127637	0.105043	0.0240721	0.163052	-0.00367185	0.125664	0.00369448	0.124078	0.340412	0.336111	-0.040064	0.141726	0.0408883	0.140096	0.0077649	0.20759	-0.00114245	0.134192	0.00115291	0.132289	-0.0317941	0.0756592	0.0322356	0.0743825	FALSE
chr3	112514771	T	C	chr3_112514771_T_C	0.284107	0.0188467	0.284107	0.0192193	0.0363997	0.0679695	0.0105865	0.0305332	0.0105865	0.0312062	0.411403	0.282864	0.120866	0.0303845	0.120866	0.0305835	0.0152443	0.0877433	0.00457551	0.0334928	0.00457551	0.0339076	0.0721994	0.0122031	0.0721994	0.0125952	TRUE
chr3	112519849	C	T	chr3_112519849_C_T	-0.0138982	0.601851	0.0159897	0.592153	0.0097343	0.585238	-0.00012598	0.611482	0.000147549	0.601201	0.424628	0.272074	-0.00601896	0.41171	0.00672225	0.406561	0.00412637	0.349724	-5.50553e-05	0.4473	6.23078e-05	0.441197	-0.00349493	0.494708	0.00407927	0.48735	FALSE
chr3	112526989	A	G	chr3_112526989_A_G	0.0298968	0.373525	0.0298968	0.383002	0.0119482	0.457207	0.000358425	0.382405	0.000358425	0.392254	0.0767915	0.743108	0.00189792	0.615045	0.00189792	0.623388	0.000919172	0.721217	2.28124e-05	0.585213	2.28124e-05	0.594137	0.00467313	0.417893	0.00467313	0.426882	FALSE
chr3	112527234	T	C	chr3_112527234_T_C	-0.0273516	0.440196	0.0273516	0.431416	0.00965	0.591263	-0.000298825	0.490603	0.000298825	0.48103	0.0915366	0.706684	-0.00321022	0.608721	0.00321022	0.600608	0.000926058	0.720452	-3.49534e-05	0.616874	3.49534e-05	0.607898	-0.00520984	0.442518	0.00520984	0.433694	FALSE
chr3	112531196	A	T	chr3_112531196_A_T	-0.00036779	0.920282	0.00245758	0.918042	0.0035044	0.997885	-1.0533e-06	0.957994	9.63338e-06	0.958336	0.366774	0.310981	-0.000180073	0.762251	0.000903056	0.755657	0.00128338	0.628104	-5.66264e-07	0.846926	3.53462e-06	0.840894	-0.000117503	0.870767	0.000590692	0.865653	FALSE
chr3	112555766	A	G	chr3_112555766_A_G	0.00330022	0.733635	0.00823116	0.738874	0.0171588	0.269825	6.75519e-05	0.598311	0.000147986	0.603873	0.25747	0.419689	0.000732571	0.603556	0.00221306	0.607428	0.00435392	0.340222	1.52811e-05	0.524308	3.94311e-05	0.528192	0.000670086	0.632259	0.00220715	0.636845	FALSE
chr3	112561371	G	A	chr3_112561371_G_A	-0.0186065	0.424033	0.0293862	0.419613	0.0115059	0.480936	-0.000203532	0.455292	0.000332966	0.450941	0.911506	0.0212925	-0.0169434	0.197272	0.0267891	0.19595	0.0104896	0.143484	-0.000185338	0.25346	0.000303557	0.251941	-0.000981311	0.729627	0.00142909	0.724742	FALSE
chr3	112561859	C	G	chr3_112561859_C_G	-0.0648521	0.193568	0.0648521	0.189012	0.0200733	0.206571	-0.00128833	0.190029	0.00128833	0.186132	0.995274	3.46641e-05	-0.0645466	0.0705322	0.0645466	0.0686747	0.0199789	0.054054	-0.00128227	0.0925123	0.00128227	0.0906318	-0.000520825	0.87953	0.000520825	0.868962	FALSE
chr3	112562693	C	G	chr3_112562693_C_G	0.00200073	0.797277	0.00618176	0.794728	0.00362531	0.986958	1.31129e-05	0.883983	2.56718e-05	0.882686	0.871679	0.0442434	0.00174429	0.448026	0.0054267	0.445229	0.00316821	0.417481	1.14568e-05	0.609475	2.25343e-05	0.606492	0.000120679	0.901874	0.000387443	0.898202	FALSE
chr3	112562715	G	C	chr3_112562715_G_C	0.0206564	0.487992	0.0206564	0.498868	0.00701248	0.78533	0.000140559	0.585865	0.000140559	0.599106	0.864074	0.0488494	0.0178375	0.235805	0.0178375	0.239956	0.00605034	0.261189	0.000121123	0.345174	0.000121123	0.351319	0.00141957	0.711765	0.00141957	0.723101	FALSE
chr3	112569546	A	G	chr3_112569546_A_G	-0.00076405	0.672718	0.011529	0.670649	0.00595469	0.865169	-8.95145e-06	0.743075	7.60847e-05	0.740326	0.342824	0.329855	-0.000498905	0.507586	0.00400043	0.505406	0.00205863	0.52133	-4.88882e-06	0.592086	2.67365e-05	0.589635	-0.000244534	0.572809	0.00287089	0.570946	FALSE
chr3	112582397	G	C	chr3_112582397_G_C	0.00169501	0.449875	0.0255074	0.44643	0.012727	0.420291	-4.48896e-06	0.436651	0.000307397	0.432826	0.553332	0.204895	-0.00015259	0.272912	0.0136132	0.271771	0.00709068	0.224533	-1.51017e-05	0.293934	0.000165429	0.291935	0.000339807	0.378932	0.00593232	0.376421	FALSE
chr3	112643753	A	G	chr3_112643753_A_G	-0.0127734	0.647819	0.0127734	0.635804	0.00534315	0.916044	-6.24614e-05	0.759876	6.24614e-05	0.747672	0.542803	0.208279	-0.00689107	0.391909	0.00689107	0.38584	0.00293347	0.436253	-3.39351e-05	0.521221	3.39351e-05	0.513178	-0.00294552	0.563589	0.00294552	0.553162	FALSE
chr3	112655075	C	T	chr3_112655075_C_T	-0.0135005	0.53226	0.0202693	0.527969	0.00803521	0.702631	-0.000135697	0.600258	0.000172631	0.594688	0.390022	0.294745	-0.00564328	0.389413	0.00825892	0.386355	0.00311352	0.419153	-5.5391e-05	0.45961	6.9663e-05	0.455334	-0.00330438	0.441256	0.00499071	0.437478	FALSE
chr3	112676439	A	G	chr3_112676439_A_G	-0.00381815	0.718139	0.00951981	0.717639	0.00843036	0.67439	-2.98858e-05	0.728576	8.12466e-05	0.728511	0.474381	0.241606	-0.00134794	0.483211	0.00454087	0.483443	0.00403202	0.359049	-1.05944e-05	0.526703	3.91538e-05	0.527828	-0.00121949	0.614509	0.00246757	0.614216	FALSE
chr3	112676994	C	T	chr3_112676994_C_T	-0.417476	0.00959705	0.417476	0.00932232	0.0519907	0.030515	-0.0229959	0.0155583	0.0229959	0.0149336	0.567575	0.191499	-0.256396	0.0101178	0.256396	0.00978148	0.029872	0.0259875	-0.0142184	0.0127292	0.0142184	0.0123691	-0.0903409	0.00832174	0.0903409	0.00803191	TRUE
chr3	112677400	C	T	chr3_112677400_C_T	-0.0248103	0.417244	0.0281463	0.408869	0.00992675	0.571239	-0.00025093	0.462918	0.000284075	0.453924	0.372865	0.307465	-0.00884244	0.322993	0.010088	0.318547	0.00364483	0.379385	-8.8017e-05	0.366332	0.000100392	0.360968	-0.00643886	0.32397	0.00727091	0.318011	FALSE
chr3	112740099	T	C	chr3_112740099_T_C	-0.017596	0.545144	0.0194307	0.53623	0.0096117	0.5936	-0.000209668	0.569216	0.000221489	0.559633	0.340348	0.337776	-0.00685649	0.430691	0.00735657	0.425614	0.00341822	0.40548	-8.28716e-05	0.465445	8.60934e-05	0.458395	-0.00478429	0.439247	0.00524795	0.43249	FALSE
chr3	112740140	G	A	chr3_112740140_G_A	-0.00272542	0.632542	0.0130291	0.633003	0.00671795	0.813009	-2.5436e-05	0.705033	8.83519e-05	0.705146	0.324806	0.350402	-0.00074357	0.495736	0.00379872	0.496144	0.00218886	0.506703	-6.62899e-06	0.567819	2.54927e-05	0.567864	-0.000647856	0.523887	0.00340442	0.524331	FALSE
chr3	112740240	C	T	chr3_112740240_C_T	0.00115065	0.832829	0.0049587	0.835879	0.00746883	0.736061	1.15183e-05	0.849191	3.25247e-05	0.852594	0.291049	0.381507	0.000196394	0.650837	0.00144515	0.653676	0.00216661	0.51346	2.85279e-06	0.69125	9.30871e-06	0.694913	0.000246122	0.744843	0.00122743	0.747886	FALSE
chr3	112740692	G	A	chr3_112740692_G_A	0.0185369	0.509129	0.0185369	0.519892	0.00866478	0.657623	0.000159415	0.541359	0.000159415	0.55401	0.205377	0.48713	0.00383247	0.475807	0.00383247	0.482353	0.0017317	0.558991	3.20505e-05	0.509684	3.20505e-05	0.517749	0.0046906	0.40989	0.0046906	0.418629	FALSE
chr3	112740800	T	C	chr3_112740800_T_C	0.0680083	0.176272	0.0680083	0.180698	0.0225507	0.169179	0.00158546	0.159931	0.00158546	0.163691	0.208249	0.483517	0.0147653	0.255316	0.0147653	0.259772	0.00478847	0.319266	0.000351241	0.209223	0.000351241	0.213201	0.0169967	0.133179	0.0169967	0.136138	FALSE
chr3	112767388	A	G	chr3_112767388_A_G	0.0216792	0.397474	0.0313075	0.404226	0.01975	0.212312	0.000489939	0.320441	0.000679153	0.325553	0.15827	0.564884	0.002689	0.475025	0.00457997	0.480268	0.00308058	0.421861	6.25257e-05	0.390042	9.96868e-05	0.395771	0.00507487	0.332761	0.00725979	0.337936	FALSE
chr3	112767438	C	T	chr3_112767438_C_T	0.0951964	0.0672113	0.140401	0.0684601	0.0225458	0.175066	0.00242475	0.0938702	0.00342701	0.0955309	0.192651	0.507422	0.0181429	0.159693	0.0278392	0.162228	0.00429277	0.344609	0.000445498	0.147269	0.00066048	0.149069	0.023823	0.0501986	0.0342808	0.0510929	FALSE
chr3	112773903	T	G	chr3_112773903_T_G	-0.00812363	0.748477	0.00833169	0.740168	0.00639316	0.836652	-5.26612e-05	0.793302	5.37593e-05	0.784858	0.517027	0.220967	-0.00379431	0.52147	0.00391296	0.517516	0.00329155	0.405494	-2.48857e-05	0.597791	2.55118e-05	0.592555	-0.00189117	0.673979	0.00194198	0.6661	FALSE
chr3	112773921	C	T	chr3_112773921_C_T	-0.0276544	0.434973	0.0276544	0.425712	0.00880535	0.646718	-0.000233013	0.501721	0.000233013	0.490517	0.523753	0.217804	-0.0149513	0.271293	0.0149513	0.26633	0.00455507	0.325898	-0.000124011	0.34334	0.000124011	0.337314	-0.00645791	0.355409	0.00645791	0.34763	FALSE
chr3	112774459	T	C	chr3_112774459_T_C	-0.0142765	0.606299	0.0176089	0.603059	0.00625802	0.848534	-0.000107765	0.702407	0.000126376	0.698077	0.481488	0.238894	-0.00713666	0.419641	0.00873292	0.417379	0.00306347	0.424291	-5.41086e-05	0.521179	6.30554e-05	0.51788	-0.00345523	0.514536	0.00439526	0.511874	FALSE
chr3	112774523	G	A	chr3_112774523_G_A	-0.0371386	0.342585	0.0371386	0.334848	0.0115737	0.478503	-0.000454395	0.372996	0.000454395	0.364758	0.436478	0.264252	-0.016666	0.245415	0.016666	0.241381	0.00507995	0.302563	-0.000204263	0.282393	0.000204263	0.277148	-0.00919701	0.264182	0.00919701	0.258572	FALSE
chr3	112774535	C	T	chr3_112774535_C_T	0.00969792	0.501219	0.0204903	0.506967	0.00671402	0.804488	7.32836e-05	0.593547	0.000155854	0.599404	0.433895	0.265884	0.00428812	0.343179	0.00920175	0.34578	0.00297984	0.433188	3.35232e-05	0.43453	7.11165e-05	0.438196	0.00270416	0.412627	0.00508281	0.417844	FALSE
chr3	112774565	C	T	chr3_112774565_C_T	-0.0141144	0.582459	0.0171765	0.57579	0.00674441	0.795334	-9.66031e-05	0.679462	0.00010978	0.670826	0.411558	0.279964	-0.00623103	0.408008	0.00721797	0.403673	0.0028087	0.449823	-4.17078e-05	0.502199	4.59548e-05	0.497065	-0.00363307	0.477931	0.00435715	0.472548	FALSE
chr3	112774613	A	C	chr3_112774613_A_C	0.006439	0.757243	0.00736229	0.765138	0.00712523	0.77706	4.7555e-05	0.777359	5.42496e-05	0.786127	0.375432	0.305003	0.00260907	0.547493	0.00288464	0.552233	0.00267434	0.453397	1.92761e-05	0.598744	2.12742e-05	0.604695	0.00168792	0.650357	0.00195151	0.658133	FALSE
chr3	112774649	C	G	chr3_112774649_C_G	-0.00811573	0.727073	0.00919065	0.719198	0.00808539	0.696025	-7.63071e-05	0.740604	8.65847e-05	0.731558	0.339057	0.333594	-0.00300069	0.558859	0.00329891	0.554175	0.00273993	0.450868	-2.83774e-05	0.594253	3.12288e-05	0.588378	-0.00212935	0.633253	0.00241834	0.626253	FALSE
chr3	112774712	C	A	chr3_112774712_C_A	0.00485719	0.652234	0.0115411	0.657129	0.0128377	0.416145	6.95289e-05	0.570164	0.000154748	0.57473	0.294865	0.374916	0.00126272	0.505602	0.00330982	0.508335	0.00375668	0.372464	1.77694e-05	0.476191	4.3849e-05	0.478939	0.00122584	0.537758	0.00300427	0.54172	FALSE
chr3	112794286	C	G	chr3_112794286_C_G	-0.00227007	0.757045	0.00763203	0.7565	0.00569915	0.864032	-3.20804e-06	0.828243	4.0184e-05	0.827537	0.292129	0.381604	-0.00126284	0.589546	0.00252606	0.589421	0.00166636	0.578745	-3.8835e-06	0.675538	1.30232e-05	0.675085	-0.000439843	0.659682	0.00194515	0.659123	FALSE
chr3	112807706	G	A	chr3_112807706_G_A	-0.0275672	0.43573	0.0275672	0.42627	0.00990295	0.573915	-0.000269988	0.482302	0.000269988	0.471724	0.383918	0.299557	-0.0113136	0.324538	0.0113136	0.319428	0.0037945	0.371433	-0.00011112	0.373718	0.00011112	0.367436	-0.00673103	0.352649	0.00673103	0.344694	FALSE
chr3	112807937	C	T	chr3_112807937_C_T	-0.127733	0.0923158	0.127733	0.0900903	0.0236778	0.158837	-0.00314228	0.110666	0.00314228	0.108073	0.359136	0.319384	-0.0492885	0.107501	0.0492885	0.105335	0.00839019	0.189651	-0.00119359	0.111269	0.00119359	0.109011	-0.0325801	0.063832	0.0325801	0.062054	FALSE
chr3	112814164	G	A	chr3_112814164_G_A	0.00454463	0.537508	0.017519	0.541548	0.0124082	0.435838	5.2568e-05	0.50388	0.000207065	0.508237	0.727126	0.126791	0.00375864	0.279338	0.0128915	0.280819	0.00897816	0.174613	4.37389e-05	0.302226	0.00015215	0.304177	0.000490655	0.582922	0.0025422	0.586913	FALSE
chr3	112814374	T	A	chr3_112814374_T_A	-0.00078843	0.855689	0.00436768	0.854903	0.00591797	0.864686	-7.88949e-06	0.874351	2.82538e-05	0.87374	0.671274	0.151413	-0.000302261	0.552166	0.00284079	0.552677	0.00392831	0.362132	-3.64229e-06	0.628872	1.80576e-05	0.629431	-0.000230243	0.822262	0.000805056	0.822092	FALSE
chr3	112814413	G	A	chr3_112814413_G_A	-0.00499335	0.637388	0.0145469	0.642991	0.0115327	0.479309	-7.35542e-05	0.606061	0.000179737	0.613059	0.652646	0.159507	-0.00282149	0.380781	0.0091057	0.38425	0.00757758	0.209758	-4.20269e-05	0.393176	0.00011258	0.398179	-0.00112581	0.60067	0.002882	0.606341	FALSE
chr3	112814574	T	G	chr3_112814574_T_G	-0.0155881	0.527563	0.0205756	0.521893	0.00993169	0.568559	-0.000228038	0.531919	0.000261726	0.526718	0.546071	0.20738	-0.00867979	0.332834	0.0109028	0.329628	0.00540926	0.294115	-0.000124738	0.373958	0.000139753	0.369972	-0.00330121	0.453986	0.00467949	0.448874	FALSE
chr3	112847644	G	A	chr3_112847644_G_A	-0.143373	0.0806638	0.143373	0.0793721	0.0521989	0.0327834	-0.009592	0.0530488	0.009592	0.0517512	0.574197	0.193867	-0.0812701	0.0609785	0.0812701	0.0602266	0.0296493	0.0274592	-0.00544304	0.0404276	0.00544304	0.0399274	-0.0335154	0.0662639	0.0335154	0.0650313	TRUE
chr3	112847649	T	A	chr3_112847649_T_A	-0.0961507	0.130565	0.0961507	0.127794	0.0270665	0.146018	-0.00337255	0.126883	0.00337255	0.124949	0.576738	0.192779	-0.0548824	0.0911209	0.0548824	0.0894508	0.0156206	0.0929887	-0.00194681	0.0922061	0.00194681	0.090679	-0.0220684	0.108402	0.0220684	0.106116	FALSE
chr3	112848077	G	A	chr3_112848077_G_A	0.014455	0.601365	0.014455	0.612219	0.0138085	0.377416	0.000205615	0.528598	0.000205615	0.539964	0.779007	0.100456	0.0112803	0.313425	0.0112803	0.318727	0.0107073	0.140448	0.000160014	0.313397	0.000160014	0.319032	0.00187529	0.656996	0.00187529	0.668108	FALSE
chr3	112848305	G	A	chr3_112848305_G_A	-0.118861	0.0885523	0.118861	0.086496	0.0181131	0.247142	-0.00224031	0.129053	0.00224031	0.126122	0.765187	0.10606	-0.0910551	0.0446461	0.0910551	0.0437155	0.0139064	0.0987007	-0.00172249	0.0758867	0.00172249	0.0740533	-0.0162027	0.142455	0.0162027	0.139511	FALSE
chr3	112848519	G	C	chr3_112848519_G_C	-0.00902358	0.653055	0.0126921	0.649198	0.00599713	0.853626	-5.09795e-05	0.746472	7.09887e-05	0.742346	0.62832	0.1691	-0.00563102	0.383658	0.0079739	0.382057	0.00373299	0.37672	-3.07299e-05	0.497321	4.37593e-05	0.496049	-0.00184194	0.604589	0.00252791	0.601275	FALSE
chr3	112856233	A	G	chr3_112856233_A_G	0.012537	0.481692	0.0211254	0.489635	0.00728768	0.763621	0.00010014	0.560576	0.000159739	0.569959	0.208497	0.483581	0.00296409	0.454146	0.00454745	0.459651	0.0015269	0.591778	2.36227e-05	0.515179	3.46104e-05	0.52176	0.00331867	0.382443	0.00537021	0.388825	FALSE
chr3	112856921	A	G	chr3_112856921_A_G	0.00519664	0.702357	0.0101909	0.7054	0.00609701	0.865067	4.43293e-05	0.763835	6.9744e-05	0.767265	0.417006	0.277451	0.00229162	0.517195	0.00429147	0.517632	0.00256392	0.467748	1.91199e-05	0.600659	2.93335e-05	0.601367	0.00124014	0.598756	0.00265653	0.600868	FALSE
chr3	112856970	C	T	chr3_112856970_C_T	-0.00155238	0.830756	0.00507485	0.827065	0.00742332	0.748549	-1.6732e-05	0.831079	3.81375e-05	0.826335	0.414296	0.279023	-0.00049345	0.606699	0.00201703	0.604391	0.00304649	0.423331	-5.55588e-06	0.645742	1.48199e-05	0.643252	-0.000447783	0.72991	0.00137511	0.726348	FALSE
chr3	112857164	T	C	chr3_112857164_T_C	-0.0085003	0.74666	0.0085003	0.735829	0.00563562	0.888782	-5.20639e-05	0.81276	5.20639e-05	0.800526	0.412389	0.279042	-0.00360169	0.541276	0.00360169	0.534076	0.00231276	0.48965	-2.20184e-05	0.63273	2.20184e-05	0.623168	-0.00218334	0.657078	0.00218334	0.647094	FALSE
chr3	112857411	A	G	chr3_112857411_A_G	0.00299039	0.816667	0.00553228	0.818735	0.00726564	0.764954	1.87799e-05	0.824196	3.88785e-05	0.826423	0.344769	0.329106	0.000969185	0.613043	0.00184206	0.613691	0.00252584	0.468082	6.1698e-06	0.650803	1.30689e-05	0.651877	0.000752656	0.706345	0.00149896	0.708827	FALSE
chr3	112857418	A	G	chr3_112857418_A_G	0.0717475	0.181462	0.0717475	0.185097	0.0201912	0.23025	0.0017739	0.195077	0.0017739	0.198308	0.361168	0.315584	0.025145	0.195266	0.025145	0.199102	0.00726993	0.224596	0.000627146	0.186368	0.000627146	0.189834	0.0189768	0.135276	0.0189768	0.137798	FALSE
chr3	112858280	A	T	chr3_112858280_A_T	-0.0370083	0.29653	0.0455477	0.292239	0.0137723	0.401592	-0.000771309	0.319752	0.000847498	0.315287	0.572674	0.195427	-0.0222527	0.181519	0.0269428	0.17926	0.00818358	0.206815	-0.000480754	0.215089	0.000522599	0.212334	-0.00774568	0.255454	0.00975594	0.252168	FALSE
chr3	112858340	A	G	chr3_112858340_A_G	0.00803294	0.715722	0.00933352	0.722515	0.00560208	0.904749	4.96324e-05	0.784938	5.55705e-05	0.791906	0.579076	0.192703	0.00507075	0.440972	0.00571179	0.444082	0.00325653	0.408306	3.12227e-05	0.544245	3.41494e-05	0.548557	0.00163075	0.652985	0.00195151	0.659177	FALSE
chr3	112858606	A	G	chr3_112858606_A_G	-0.00358261	0.608641	0.0142316	0.608183	0.00610208	0.856666	-1.85873e-05	0.699977	8.47842e-05	0.699948	0.625975	0.172665	-0.00184424	0.359048	0.00846945	0.358981	0.00383786	0.368655	-9.39799e-06	0.468031	5.08575e-05	0.468516	-0.00115915	0.550504	0.00325833	0.550345	FALSE
chr3	112858647	C	A	chr3_112858647_C_A	-0.0218929	0.485591	0.0236354	0.478471	0.0105991	0.530961	-0.000228969	0.506746	0.000248304	0.499288	0.623559	0.17386	-0.0135944	0.278775	0.0147489	0.275332	0.00654922	0.242429	-0.000140917	0.326423	0.000153729	0.322397	-0.0044159	0.447463	0.00473347	0.441063	FALSE
chr3	112931936	G	A	chr3_112931936_G_A	0.0388289	0.240516	0.0595223	0.24242	0.0140434	0.371463	0.000797366	0.281535	0.00098985	0.282846	0.0864014	0.714691	0.0021406	0.510895	0.00357431	0.512389	0.00111106	0.663486	4.05427e-05	0.470879	5.40361e-05	0.47256	0.00623085	0.263747	0.00972101	0.265259	FALSE
chr3	112932362	C	A	chr3_112932362_C_A	-0.0307523	0.431607	0.0307523	0.423843	0.0216604	0.186593	-0.000811737	0.332648	0.000811737	0.325578	0.0468282	0.820773	-0.00161252	0.686481	0.00161252	0.678126	0.000989235	0.689742	-4.15751e-05	0.574602	4.15751e-05	0.566094	-0.0050971	0.451303	0.0050971	0.44236	FALSE
chr3	112932499	C	G	chr3_112932499_C_G	-0.0160203	0.627493	0.0181288	0.621633	0.00911737	0.629792	-0.000330424	0.633973	0.000341097	0.6287	0.0357956	0.852005	-0.000365348	0.835993	0.000449247	0.831633	0.000290529	0.866598	-7.36477e-06	0.814929	7.78948e-06	0.809919	-0.00178795	0.686355	0.00208965	0.68075	FALSE
chr3	112932521	C	G	chr3_112932521_C_G	-0.0185062	0.594555	0.0196121	0.588184	0.010387	0.53981	-0.000254432	0.607677	0.000268637	0.601532	0.0356702	0.852509	-0.000427919	0.826147	0.000470125	0.821419	0.000341995	0.848219	-5.51259e-06	0.80559	6.05472e-06	0.800722	-0.00205948	0.668411	0.00220239	0.662615	FALSE
chr3	112958682	G	A	chr3_112958682_G_A	0.00779648	0.746875	0.00779648	0.758251	0.00467659	0.965046	3.86074e-05	0.829252	3.86074e-05	0.840938	0.0895771	0.707626	0.000688584	0.759207	0.000688584	0.768691	0.000423383	0.824917	3.44903e-06	0.814922	3.44903e-06	0.825691	0.00158947	0.69401	0.00158947	0.704986	FALSE
chr3	112967228	T	C	chr3_112967228_T_C	0.118278	0.0839893	0.118278	0.0862197	0.03517	0.0726423	0.00421548	0.072194	0.00421548	0.073753	0.122329	0.633594	0.0149866	0.248002	0.0149866	0.252379	0.00431	0.341955	0.000531886	0.158112	0.000531886	0.161337	0.0273671	0.0686549	0.0273671	0.0704372	FALSE
chr3	112967701	A	G	chr3_112967701_A_G	0.0110732	0.652711	0.0119864	0.661512	0.00998337	0.567005	0.000109226	0.638532	0.000120016	0.647552	0.173567	0.536905	0.0018437	0.60841	0.00201529	0.613874	0.00173552	0.558522	1.81006e-05	0.604422	2.01281e-05	0.610512	0.00263112	0.55896	0.00288518	0.566591	FALSE
chr3	112984084	G	A	chr3_112984084_G_A	-0.0746065	0.171002	0.0746065	0.166989	0.0210123	0.19164	-0.00163755	0.168476	0.00163755	0.165009	0.0745256	0.745311	-0.00533405	0.437076	0.00533405	0.430682	0.00152889	0.591421	-0.00011327	0.352747	0.00011327	0.34675	-0.0144434	0.167256	0.0144434	0.163719	FALSE
chr3	112990526	G	T	chr3_112990526_G_T	-0.0608467	0.256614	0.06323	0.252189	0.0165601	0.292676	-0.00127656	0.277545	0.00130999	0.27407	0.875829	0.0399824	-0.0542717	0.119439	0.0562047	0.117483	0.0145291	0.0945327	-0.00113649	0.154767	0.0011636	0.152165	-0.00338378	0.532492	0.00364101	0.524787	FALSE
chr3	112990981	C	G	chr3_112990981_C_G	0.049416	0.284623	0.0498882	0.289804	0.0250496	0.141028	0.00135195	0.237774	0.00136483	0.241808	0.978787	0.000654043	0.0485332	0.121502	0.0489957	0.12331	0.0245212	0.037401	0.00132879	0.121641	0.00134141	0.123911	0.0010083	0.776422	0.00101466	0.784562	FALSE
chr3	112991534	T	C	chr3_112991534_T_C	0.0294358	0.383702	0.030975	0.391873	0.0152266	0.323527	0.000465956	0.364684	0.000489938	0.371872	0.885049	0.0354016	0.026206	0.172652	0.0275253	0.175628	0.01348	0.101496	0.000415365	0.196115	0.000435922	0.199419	0.00180225	0.656337	0.00192292	0.665333	FALSE
chr3	113003115	G	T	chr3_113003115_G_T	0.0274877	0.407404	0.0274877	0.416713	0.0105666	0.537279	0.000298951	0.436117	0.000298951	0.446494	0.518762	0.219295	0.0139714	0.260513	0.0139714	0.264925	0.00543938	0.288602	0.000149275	0.304816	0.000149275	0.310908	0.00651508	0.337333	0.00651508	0.345121	FALSE
chr3	113005489	G	A	chr3_113005489_G_A	0.00104778	0.743907	0.00803543	0.748333	0.00464585	0.958189	6.30611e-06	0.835451	3.60698e-05	0.839723	0.665764	0.153291	0.000674293	0.423935	0.00543579	0.426916	0.00307509	0.419297	4.15729e-06	0.559101	2.42694e-05	0.562474	0.000306461	0.70789	0.00147832	0.71191	FALSE
chr3	113005772	A	G	chr3_113005772_A_G	0.0121839	0.433542	0.028254	0.432381	0.0167157	0.307762	0.000496495	0.373296	0.000652224	0.371605	0.806183	0.0817473	0.0105168	0.206961	0.0234102	0.206477	0.0136409	0.110927	0.000421164	0.214687	0.000545954	0.213642	0.000963844	0.580874	0.00269146	0.580822	FALSE
chr3	113005814	T	C	chr3_113005814_T_C	-0.0995103	0.12671	0.0995103	0.123466	0.0182095	0.243975	-0.00193272	0.157433	0.00193272	0.153829	0.811161	0.0791156	-0.0817127	0.0581779	0.0817127	0.0570306	0.0148699	0.0894161	-0.00159039	0.0882096	0.00159039	0.0863388	-0.00962256	0.255183	0.00962256	0.249611	FALSE
chr3	113006595	G	C	chr3_113006595_G_C	0.0292165	0.342209	0.0348463	0.347752	0.011892	0.46394	0.000401059	0.36571	0.000446891	0.371618	0.317494	0.353815	0.00941265	0.299742	0.0112407	0.303307	0.00390196	0.371029	0.0001354	0.319314	0.000150282	0.323094	0.00753767	0.260599	0.00891595	0.26444	FALSE
chr3	113018940	A	G	chr3_113018940_A_G	-0.00935697	0.739644	0.00935697	0.729092	0.00501142	0.942758	-4.91208e-05	0.832832	4.91208e-05	0.820802	0.659971	0.158876	-0.0060009	0.467467	0.0060009	0.460867	0.00329892	0.402577	-3.14515e-05	0.591017	3.14515e-05	0.581973	-0.00175778	0.710791	0.00175778	0.700986	FALSE
chr3	113019471	C	T	chr3_113019471_C_T	-0.0454726	0.323348	0.0454726	0.31777	0.0159316	0.300208	-0.000720707	0.332344	0.000720707	0.325566	0.913198	0.0197219	-0.0418939	0.139791	0.0418939	0.137432	0.014533	0.0909501	-0.000663832	0.174374	0.000663832	0.171605	-0.00201661	0.673067	0.00201661	0.662451	FALSE
chr3	113019778	C	T	chr3_113019778_C_T	-0.106133	0.106066	0.106133	0.103378	0.0181979	0.243995	-0.00193586	0.140765	0.00193586	0.138096	0.912063	0.0205783	-0.0966745	0.04152	0.0966745	0.0406834	0.0165737	0.073859	-0.00175996	0.0723905	0.00175996	0.0710759	-0.00518126	0.403836	0.00518126	0.395044	FALSE
chr3	113020058	C	T	chr3_113020058_C_T	-0.0039933	0.806056	0.00613014	0.804797	0.00509772	0.903873	-3.391e-05	0.845546	4.31668e-05	0.846209	0.816327	0.0799031	-0.00315646	0.496944	0.00490695	0.496217	0.00412099	0.356728	-2.65835e-05	0.601856	3.41707e-05	0.601759	-0.00037474	0.862617	0.000600219	0.86192	FALSE
chr3	113035779	C	T	chr3_113035779_C_T	-0.0166978	0.570038	0.0166978	0.558779	0.0163679	0.286657	-0.000266784	0.470371	0.000266784	0.45906	0.536362	0.212673	-0.00921047	0.341787	0.00921047	0.336041	0.00875563	0.178741	-0.0001466	0.314806	0.0001466	0.309317	-0.00397447	0.486172	0.00397447	0.476436	FALSE
chr3	113051746	C	T	chr3_113051746_C_T	-0.014413	0.614712	0.014413	0.603282	0.00647146	0.832823	-9.23228e-05	0.693585	9.23228e-05	0.680663	0.850928	0.0571209	-0.0123158	0.295243	0.0123158	0.290163	0.00551246	0.283424	-7.88691e-05	0.406552	7.88691e-05	0.399667	-0.00107976	0.782839	0.00107976	0.771845	FALSE
chr3	113051945	C	T	chr3_113051945_C_T	0.233485	0.027879	0.233485	0.028527	0.0407014	0.0530117	0.00976238	0.0335445	0.00976238	0.0344734	0.780817	0.0963388	0.183544	0.0148362	0.183544	0.014865	0.0315958	0.022041	0.00762831	0.0197182	0.00762831	0.0201161	0.0298966	0.0622494	0.0298966	0.0636163	TRUE
chr3	113051985	G	A	chr3_113051985_G_A	-0.115339	0.0982565	0.115339	0.0957802	0.0184953	0.242417	-0.0023027	0.135192	0.0023027	0.132302	0.717167	0.127356	-0.0842862	0.0530991	0.0842862	0.0520829	0.0132625	0.107352	-0.00168701	0.0831757	0.00168701	0.0816032	-0.0176731	0.130845	0.0176731	0.128071	FALSE
chr3	113271461	T	C	chr3_113271461_T_C	-0.0533106	0.207307	0.0625062	0.203633	0.0375745	0.0649372	-0.00221014	0.129953	0.00247868	0.12778	0.485149	0.238492	-0.0268362	0.156322	0.0304944	0.153725	0.0185102	0.0645837	-0.00111881	0.1047	0.00122564	0.10324	-0.014075	0.152446	0.016279	0.150035	FALSE
chr3	113271467	C	G	chr3_113271467_C_G	0.471483	0.00608797	0.471483	0.00638035	0.054262	0.0302323	0.0291189	0.0118012	0.0291189	0.0120995	0.590708	0.187232	0.284559	0.00642001	0.284559	0.00662609	0.0329829	0.0233273	0.0181988	0.00966073	0.0181988	0.00989709	0.106658	0.0051901	0.106658	0.00540882	TRUE
chr3	113275928	T	C	chr3_113275928_T_C	-0.104615	0.124036	0.104615	0.120751	0.0426046	0.0495743	-0.00494247	0.0804556	0.00494247	0.0784642	0.51872	0.221477	-0.0550146	0.0947903	0.0550146	0.0929771	0.0222373	0.0454794	-0.00260559	0.0644854	0.00260559	0.0632522	-0.0244565	0.0955728	0.0244565	0.0930571	FALSE
chr3	113276090	A	G	chr3_113276090_A_G	0.00655184	0.728747	0.00876874	0.735223	0.00569198	0.897564	3.60927e-05	0.795611	4.93061e-05	0.801784	0.619402	0.17655	0.00415691	0.444467	0.00549254	0.44765	0.00352392	0.386836	2.29413e-05	0.54939	3.08913e-05	0.553429	0.00138463	0.674743	0.00181971	0.680639	FALSE
chr3	113276227	A	C	chr3_113276227_A_C	0.0456233	0.161518	0.0766369	0.163845	0.0198639	0.209362	0.00100363	0.166437	0.00160907	0.168343	0.682321	0.149322	0.0292984	0.0899467	0.0517309	0.0908195	0.0135023	0.101756	0.000642431	0.104628	0.00108036	0.106026	0.00888261	0.170264	0.0140686	0.172617	FALSE
chr3	113288656	G	T	chr3_113288656_G_T	-0.0105597	0.518176	0.0199336	0.515456	0.0106361	0.537628	-0.000161112	0.51862	0.000232137	0.51568	0.415803	0.280028	-0.00566605	0.359692	0.00900545	0.358005	0.00439814	0.341028	-7.78929e-05	0.388603	0.000103169	0.387722	-0.0024501	0.436694	0.00471124	0.434242	FALSE
chr3	113288678	G	A	chr3_113288678_G_A	0.00809357	0.649351	0.0116895	0.658324	0.00734394	0.758155	5.05633e-05	0.68807	8.05868e-05	0.697641	0.402664	0.289238	0.00294999	0.445412	0.00485174	0.450813	0.00295344	0.435412	1.72897e-05	0.512899	3.31682e-05	0.519095	0.00218016	0.543274	0.00292011	0.551589	FALSE
chr3	113288756	A	G	chr3_113288756_A_G	0.0556537	0.214188	0.0556537	0.219739	0.013568	0.384065	0.000767806	0.250439	0.000767806	0.256568	0.356265	0.323833	0.0201861	0.201837	0.0201861	0.205829	0.00490262	0.312365	0.000282086	0.223616	0.000282086	0.228107	0.0144624	0.154581	0.0144624	0.158269	FALSE
chr3	113441300	T	A	chr3_113441300_T_A	0.0143559	0.586858	0.0143559	0.598134	0.0143363	0.35917	0.000210284	0.49972	0.000210284	0.510944	0.873843	0.0435115	0.0125667	0.275748	0.0125667	0.280809	0.0125685	0.115857	0.000184634	0.278408	0.000184634	0.283522	0.000901917	0.788267	0.000901917	0.798786	FALSE
chr3	113472159	G	A	chr3_113472159_G_A	-0.0948824	0.134403	0.0948824	0.131438	0.022263	0.176888	-0.0023652	0.141835	0.0023652	0.138634	0.475845	0.243319	-0.0428521	0.115584	0.0428521	0.11319	0.010353	0.147343	-0.00105679	0.116674	0.00105679	0.114574	-0.023796	0.0958752	0.023796	0.0939113	FALSE
chr3	113472165	A	G	chr3_113472165_A_G	-0.0169039	0.384718	0.0357218	0.381438	0.0169496	0.27272	-0.000355075	0.366972	0.000651458	0.36261	0.479346	0.241352	-0.0105812	0.267566	0.0188659	0.265348	0.0082071	0.193169	-0.000218891	0.266889	0.000349376	0.264384	-0.00431269	0.32274	0.00891437	0.319961	FALSE
chr3	113472446	C	T	chr3_113472446_C_T	-0.0200607	0.443376	0.0252955	0.437634	0.0190943	0.227245	-0.000368301	0.353566	0.000460912	0.348696	0.493528	0.234422	-0.00886073	0.28876	0.011884	0.286517	0.00939621	0.165932	-0.000164327	0.255442	0.000217813	0.252841	-0.00508757	0.360814	0.00622767	0.35614	FALSE
chr3	113485052	A	G	chr3_113485052_A_G	0.0193674	0.511439	0.0193674	0.522474	0.00875191	0.652232	0.000173858	0.543013	0.000173858	0.554939	0.573937	0.190249	0.011079	0.302765	0.011079	0.307887	0.0050182	0.305728	9.90699e-05	0.362268	9.90699e-05	0.36898	0.00428093	0.452097	0.00428093	0.461475	FALSE
chr3	113485176	G	T	chr3_113485176_G_T	0.037182	0.313202	0.037182	0.321409	0.0129235	0.412088	0.000486228	0.327738	0.000486228	0.335522	0.644245	0.156861	0.0239875	0.174986	0.0239875	0.178502	0.00835747	0.19053	0.00031519	0.208496	0.00031519	0.212528	0.0070359	0.311375	0.0070359	0.318833	FALSE
chr3	113485302	G	A	chr3_113485302_G_A	-0.0155188	0.505552	0.0214047	0.500607	0.00997446	0.570131	-0.000131111	0.542991	0.000195636	0.538325	0.656627	0.150834	-0.0100565	0.291345	0.0135793	0.289113	0.00663436	0.240914	-8.6605e-05	0.347052	0.000125391	0.345041	-0.0028693	0.475561	0.00422218	0.471407	FALSE
chr3	113485491	C	T	chr3_113485491_C_T	-0.169292	0.0590423	0.169292	0.0577336	0.0191806	0.221544	-0.00337278	0.100554	0.00337278	0.0981733	0.681155	0.138313	-0.122814	0.0341073	0.122814	0.033848	0.0132429	0.106317	-0.00246618	0.064426	0.00246618	0.0631115	-0.0271575	0.0754516	0.0271575	0.0736038	FALSE
chr3	113485915	G	T	chr3_113485915_G_T	-0.0201743	0.482463	0.0231288	0.473638	0.00864595	0.660179	-0.00016901	0.54398	0.000198433	0.533865	0.456597	0.253059	-0.00760774	0.334619	0.0093297	0.33023	0.00398135	0.361789	-6.29644e-05	0.396579	8.01127e-05	0.390804	-0.00533211	0.387481	0.00592915	0.380471	FALSE
chr3	113514634	T	G	chr3_113514634_T_G	-0.0059732	0.671039	0.0122228	0.669274	0.0119532	0.459167	-8.32954e-05	0.635805	0.00015683	0.635224	0.888869	0.0322832	-0.00509984	0.35487	0.010618	0.353399	0.0105944	0.144963	-7.08139e-05	0.375245	0.000135811	0.374369	-0.000497007	0.819186	0.000890801	0.817216	FALSE
chr3	113514716	C	T	chr3_113514716_C_T	-0.0208299	0.426725	0.028837	0.422403	0.0080245	0.70256	-0.000198266	0.525238	0.000243679	0.519931	0.92328	0.0139633	-0.0196367	0.190476	0.0268323	0.188965	0.00742825	0.222797	-0.00018616	0.2933	0.000226961	0.290977	-0.000717722	0.766315	0.00114645	0.761424	FALSE
chr3	113514737	T	C	chr3_113514737_T_C	0.0742032	0.15396	0.0742032	0.157418	0.0127729	0.41986	0.000942365	0.217665	0.000942365	0.222348	0.93305	0.0100855	0.0693622	0.0592799	0.0693622	0.0609035	0.0119251	0.122073	0.000881165	0.111325	0.000881165	0.11338	0.0030011	0.527782	0.0030011	0.538075	FALSE
chr3	113515294	C	G	chr3_113515294_C_G	0.0197689	0.456815	0.0270206	0.460103	0.0162317	0.292938	0.000362167	0.41068	0.000487945	0.413496	0.979348	0.000642702	0.0195538	0.212824	0.0265793	0.214565	0.0158986	0.0796367	0.000358067	0.225521	0.000479904	0.226965	0.000368388	0.861131	0.00056211	0.865152	FALSE
chr3	113515462	T	C	chr3_113515462_T_C	-0.00944262	0.727911	0.00944262	0.717031	0.00632313	0.844457	-5.99175e-05	0.781142	5.99175e-05	0.770078	0.951303	0.00482025	-0.00894307	0.355463	0.00894307	0.349863	0.00601318	0.261838	-5.67138e-05	0.460258	5.67138e-05	0.453183	-0.000274703	0.933963	0.000274703	0.923058	FALSE
chr3	113515759	A	T	chr3_113515759_A_T	-0.00838008	0.743443	0.00838008	0.731392	0.00427728	0.980557	-3.61898e-05	0.845321	3.61898e-05	0.833787	0.841917	0.0638239	-0.00701477	0.396893	0.00701477	0.391104	0.00360175	0.382329	-3.03227e-05	0.552138	3.03227e-05	0.543441	-0.000678025	0.851135	0.000678025	0.840313	FALSE
chr3	113533028	G	A	chr3_113533028_G_A	0.00207818	0.534058	0.0179151	0.53539	0.0157811	0.308476	2.96614e-05	0.455459	0.000277152	0.457093	0.827339	0.0724805	0.00208748	0.258785	0.0148831	0.259375	0.0130542	0.106707	3.01564e-05	0.25668	0.000230449	0.257305	3.17576e-05	0.690241	0.00165775	0.691188	FALSE
chr3	113533195	C	T	chr3_113533195_C_T	0.00946327	0.505526	0.0205047	0.512799	0.00858699	0.664866	6.66245e-05	0.555413	0.000192175	0.562942	0.81593	0.0791551	0.00728996	0.259904	0.0165073	0.26294	0.00699197	0.22906	4.96919e-05	0.33672	0.0001545	0.341288	0.00125443	0.638368	0.00209918	0.646174	FALSE
chr3	113533858	A	C	chr3_113533858_A_C	-0.0686303	0.196712	0.0686303	0.192364	0.0210796	0.196943	-0.0015171	0.188063	0.0015171	0.183909	0.770076	0.105732	-0.053177	0.0938176	0.053177	0.0920359	0.0162384	0.0781634	-0.00117917	0.108248	0.00117917	0.10604	-0.00864125	0.282151	0.00864125	0.275903	FALSE
chr3	113560851	T	G	chr3_113560851_T_G	0.00930554	0.639989	0.0130453	0.640077	0.0220139	0.175151	0.000209912	0.518485	0.000292267	0.517252	0.538428	0.21088	0.00519479	0.447636	0.00740628	0.44613	0.0117881	0.123236	0.000117436	0.379806	0.000166081	0.378494	0.00215475	0.584062	0.00298363	0.583894	FALSE
chr3	113577846	G	C	chr3_113577846_G_C	0.0324021	0.422697	0.0324021	0.430911	0.00739645	0.737543	0.000362536	0.531328	0.000362536	0.540711	0.661921	0.157073	0.0230526	0.245584	0.0230526	0.249357	0.00506306	0.31148	0.000265225	0.347799	0.000265225	0.353499	0.00510821	0.437264	0.00510821	0.445637	FALSE
chr3	113578231	T	C	chr3_113578231_T_C	0.0188744	0.513208	0.0188744	0.523995	0.00915146	0.619895	0.000173336	0.537672	0.000173336	0.54947	0.668863	0.153594	0.012697	0.274439	0.012697	0.279192	0.00616307	0.259438	0.000117645	0.33416	0.000117645	0.340933	0.00334725	0.503751	0.00334725	0.513354	FALSE
chr3	113578345	T	C	chr3_113578345_T_C	0.0446342	0.266266	0.0446342	0.273028	0.0105485	0.533011	0.000475352	0.331261	0.000475352	0.339565	0.64057	0.166524	0.029086	0.149741	0.029086	0.152392	0.00677265	0.23462	0.000309939	0.20944	0.000309939	0.213709	0.00859361	0.259546	0.00859361	0.265913	FALSE
chr3	113591426	G	T	chr3_113591426_G_T	-0.00228501	0.679909	0.0107958	0.682084	0.0145168	0.357148	3.33757e-06	0.586859	0.000136926	0.590077	0.220792	0.465951	-0.000698475	0.57751	0.00237772	0.579645	0.00325364	0.415465	-1.1534e-06	0.530686	3.03142e-05	0.532862	-0.000604983	0.572965	0.00272639	0.575016	FALSE
chr3	113626718	A	G	chr3_113626718_A_G	-0.00223328	0.763815	0.00753835	0.758573	0.00615245	0.858177	-1.24331e-05	0.814218	4.45218e-05	0.808951	0.686743	0.146879	-0.00149682	0.443605	0.00515857	0.440202	0.00422398	0.345661	-8.29229e-06	0.539312	3.04411e-05	0.535146	-0.000512886	0.730404	0.00138304	0.724875	FALSE
chr3	113630604	T	C	chr3_113630604_T_C	0.074091	0.164218	0.074091	0.168222	0.0188085	0.236669	0.00152749	0.174986	0.00152749	0.178835	0.200862	0.496977	0.0151895	0.251397	0.0151895	0.255837	0.00384496	0.375343	0.000315705	0.225035	0.000315705	0.229664	0.0182289	0.122962	0.0182289	0.125863	FALSE
chr3	113631081	G	C	chr3_113631081_G_C	-0.00206773	0.820991	0.00554411	0.817402	0.00449582	0.962451	-1.09887e-05	0.889889	2.48966e-05	0.886538	0.279975	0.39378	-0.000527254	0.646	0.00160152	0.642964	0.00124544	0.636932	-2.868e-06	0.742085	7.1684e-06	0.738295	-0.00056211	0.737414	0.00134017	0.733598	FALSE
chr3	113736797	A	G	chr3_113736797_A_G	0.0545044	0.232071	0.0545044	0.237547	0.0178081	0.257123	0.00100207	0.23115	0.00100207	0.236098	0.498901	0.230102	0.0263417	0.172038	0.0263417	0.175155	0.00882758	0.17833	0.000485111	0.175723	0.000485111	0.179128	0.013778	0.176726	0.013778	0.180362	FALSE
chr3	113737093	A	C	chr3_113737093_A_C	-0.0020296	0.851302	0.00448502	0.850414	0.0092666	0.615268	-1.5513e-05	0.820896	4.21364e-05	0.819599	0.371737	0.308261	-0.000674459	0.64792	0.00162331	0.64691	0.00341758	0.396293	-5.12285e-06	0.649807	1.53335e-05	0.648359	-0.000541468	0.766025	0.00114804	0.765082	FALSE
chr3	113746012	A	G	chr3_113746012_A_G	-0.0456815	0.286004	0.0456815	0.280024	0.0148812	0.340361	-0.000713929	0.294784	0.000713929	0.288198	0.941699	0.00767517	-0.0428909	0.114535	0.0428909	0.11223	0.0140193	0.0973823	-0.00067042	0.149972	0.00067042	0.147755	-0.00172444	0.694936	0.00172444	0.684476	FALSE
chr3	113746914	T	G	chr3_113746914_T_G	0.00291404	0.671412	0.0111591	0.669936	0.0082766	0.686448	2.73307e-05	0.682002	9.3401e-05	0.680394	0.949769	0.00504045	0.002819	0.31556	0.0106312	0.314361	0.00785566	0.2023	2.64116e-05	0.384968	8.89478e-05	0.383168	5.24001e-05	0.90579	0.000369976	0.902384	FALSE
chr3	113783804	G	A	chr3_113783804_G_A	-0.0442808	0.308844	0.045689	0.303451	0.0125106	0.436453	-0.000632823	0.347405	0.000646731	0.342244	0.584201	0.190588	-0.0265969	0.194691	0.0275045	0.191784	0.00735632	0.220527	-0.000385983	0.237039	0.000394947	0.234017	-0.00910015	0.277365	0.00938279	0.27314	FALSE
chr3	113831233	G	A	chr3_113831233_G_A	-0.0352979	0.344792	0.0352979	0.336636	0.0088933	0.637604	-0.000328741	0.428647	0.000328741	0.418819	0.361845	0.317178	-0.012741	0.279587	0.012741	0.275129	0.00321651	0.4154	-0.000118591	0.346511	0.000118591	0.340467	-0.00916049	0.257162	0.00916049	0.251196	FALSE
chr3	113838361	G	A	chr3_113838361_G_A	-0.0011285	0.726154	0.00854505	0.726549	0.0043556	0.979011	-4.01226e-06	0.830579	3.76522e-05	0.83202	0.748919	0.117277	-0.00109713	0.410519	0.00637068	0.411008	0.00325185	0.405921	-4.11584e-06	0.557618	2.7968e-05	0.558255	-1.11152e-05	0.746392	0.00124331	0.747739	FALSE
chr3	113845034	G	A	chr3_113845034_G_A	-0.0702398	0.236238	0.0702398	0.230386	0.0344678	0.093479	-0.00373858	0.167464	0.00373858	0.164412	0.321487	0.351489	-0.0212518	0.249424	0.0212518	0.245222	0.0108044	0.149968	-0.00110345	0.171888	0.00110345	0.168327	-0.0181971	0.175218	0.0181971	0.171085	FALSE
chr3	113845164	G	T	chr3_113845164_G_T	0.0366173	0.333876	0.0366173	0.341841	0.0292019	0.106234	0.00100691	0.220289	0.00100691	0.224761	0.284218	0.389313	0.0109962	0.315313	0.0109962	0.320554	0.00798134	0.199182	0.000290147	0.226526	0.000290147	0.231085	0.00949553	0.252914	0.00949553	0.258321	FALSE
chr3	113890128	A	G	chr3_113890128_A_G	0.0169777	0.379698	0.0299951	0.384976	0.0125525	0.430868	0.000286662	0.385673	0.000385119	0.390647	0.240319	0.439362	0.00363569	0.371332	0.00721886	0.374291	0.002949	0.43635	6.36304e-05	0.374947	9.07316e-05	0.378744	0.00455881	0.28744	0.00781714	0.291293	FALSE
chr3	113912933	A	G	chr3_113912933_A_G	0.0334507	0.350494	0.0334507	0.359003	0.0166024	0.287925	0.000545573	0.312123	0.000545573	0.319961	0.602947	0.180854	0.0203195	0.203791	0.0203195	0.207877	0.00984073	0.156472	0.000324645	0.206596	0.000324645	0.210647	0.00726456	0.301421	0.00726456	0.308778	FALSE
chr3	113913018	G	A	chr3_113913018_G_A	0.0110038	0.614845	0.0128761	0.624859	0.0132857	0.397008	0.000149779	0.540802	0.000174608	0.550835	0.586154	0.188307	0.00617491	0.363684	0.00743032	0.36864	0.00783742	0.203181	8.48144e-05	0.356085	0.000101462	0.361005	0.00267082	0.538672	0.00297569	0.547507	FALSE
chr3	113913037	A	C	chr3_113913037_A_C	-0.00154977	0.811582	0.00597282	0.810793	0.00653929	0.825234	-1.41027e-05	0.827684	4.38149e-05	0.826606	0.584162	0.189084	-0.00101274	0.527655	0.00363731	0.527386	0.00386463	0.369205	-9.29112e-06	0.593134	2.69309e-05	0.592926	-0.000260413	0.755147	0.0012322	0.753936	FALSE
chr3	113913261	G	A	chr3_113913261_G_A	-0.0234354	0.475903	0.0234354	0.465695	0.0113906	0.485802	-0.000274004	0.490418	0.000274004	0.479427	0.5171	0.2206	-0.0115469	0.328831	0.0115469	0.323461	0.00585312	0.26809	-0.00013409	0.362853	0.00013409	0.356519	-0.00590692	0.390993	0.00590692	0.382773	FALSE
chr3	113913302	G	T	chr3_113913302_G_T	-0.0351017	0.358071	0.0351017	0.349986	0.0172916	0.272828	-0.000637991	0.316047	0.000637991	0.309702	0.49257	0.232693	-0.0179276	0.235832	0.0179276	0.231872	0.00851886	0.186124	-0.000323635	0.229324	0.000323635	0.225088	-0.00842371	0.286843	0.00842371	0.280494	FALSE
chr3	113985836	C	T	chr3_113985836_C_T	0.0503027	0.298987	0.0503027	0.306752	0.0259445	0.132374	0.00141068	0.223372	0.00141068	0.229087	0.466651	0.246604	0.025183	0.216719	0.025183	0.220827	0.0126508	0.118395	0.000724915	0.174766	0.000724915	0.178955	0.0116487	0.237115	0.0116487	0.243471	FALSE
chr3	113985975	C	G	chr3_113985975_C_G	0.0770506	0.160857	0.0770506	0.164863	0.0137973	0.38436	0.00114059	0.218655	0.00114059	0.223463	0.434629	0.265431	0.0347556	0.139631	0.0347556	0.142382	0.00631817	0.260129	0.000549073	0.178499	0.000549073	0.181819	0.0186544	0.120708	0.0186544	0.123755	FALSE
chr3	114011261	C	T	chr3_114011261_C_T	0.0618278	0.232322	0.0618278	0.237656	0.0143279	0.366168	0.00109266	0.268814	0.00109266	0.274946	0.479269	0.241445	0.0300789	0.174235	0.0300789	0.177861	0.0069664	0.234762	0.000532215	0.203977	0.000532215	0.208214	0.0145815	0.185538	0.0145815	0.189968	FALSE
chr3	114178954	C	T	chr3_114178954_C_T	-0.0975678	0.116904	0.0975678	0.114425	0.02139	0.184834	-0.00215811	0.132194	0.00215811	0.129599	0.277749	0.393172	-0.0271934	0.164138	0.0271934	0.16126	0.00594446	0.264016	-0.000601011	0.15246	0.000601011	0.149647	-0.0253156	0.0812174	0.0253156	0.079497	FALSE
chr3	114179678	C	G	chr3_114179678_C_G	0.0635705	0.15906	0.078661	0.162428	0.013144	0.401829	0.000873167	0.220896	0.0010704	0.224963	0.565022	0.196643	0.0375813	0.108147	0.0448065	0.110057	0.00747927	0.213339	0.000520064	0.154474	0.000614496	0.157335	0.0142973	0.13542	0.0177366	0.137935	FALSE
chr3	114213761	G	A	chr3_114213761_G_A	-0.0791591	0.137106	0.100211	0.135555	0.0273235	0.12094	-0.0024205	0.141442	0.0030471	0.139779	0.879007	0.0406085	-0.0705192	0.0637951	0.0888108	0.0630998	0.0240413	0.038896	-0.00215527	0.0767708	0.0026997	0.0763564	-0.00498118	0.385546	0.0063944	0.379714	FALSE
chr3	114214722	C	T	chr3_114214722_C_T	0.0147791	0.293832	0.0449457	0.295164	0.00853275	0.665892	0.000249613	0.39631	0.000455748	0.397689	0.895536	0.0254043	0.0128086	0.123005	0.0403541	0.123584	0.00764097	0.211281	0.000220702	0.211894	0.000409207	0.214043	0.001048	0.611301	0.00238817	0.612624	FALSE
chr3	114214828	C	T	chr3_114214828_C_T	-0.327403	0.0144252	0.327403	0.0140845	0.0396505	0.0559823	-0.0132322	0.0247198	0.0132322	0.024116	0.897261	0.0233955	-0.295455	0.00568225	0.295455	0.00556004	0.0356667	0.0170082	-0.0119723	0.0121773	0.0119723	0.0120592	-0.0188783	0.117217	0.0188783	0.114966	TRUE
chr3	114215128	G	A	chr3_114215128_G_A	-0.118375	0.0945896	0.118375	0.092191	0.0613761	0.0196101	-0.00725936	0.0474698	0.00725936	0.046351	0.869483	0.0321705	-0.102872	0.039662	0.102872	0.0390265	0.0535293	0.00626004	-0.0063298	0.0243765	0.0063298	0.0240512	-0.00887308	0.286645	0.00887308	0.280333	TRUE
chr3	114215493	T	G	chr3_114215493_T_G	0.0146446	0.600275	0.0146446	0.610914	0.00465547	0.969382	6.70069e-05	0.742063	6.70069e-05	0.754042	0.734313	0.108856	0.0102559	0.342845	0.0102559	0.348671	0.00342132	0.395591	4.69291e-05	0.495077	4.69291e-05	0.502788	0.00233419	0.627298	0.00233419	0.636995	FALSE
chr3	114221406	G	A	chr3_114221406_G_A	-0.00533189	0.630151	0.0132337	0.624591	0.0161601	0.292972	-7.92159e-05	0.52392	0.000206552	0.517333	0.417675	0.276847	-0.00231647	0.431534	0.00563408	0.427893	0.00673558	0.236016	-3.43418e-05	0.388132	8.78043e-05	0.38439	-0.00151801	0.518921	0.00342982	0.513399	FALSE
chr3	114221630	C	T	chr3_114221630_C_T	0.0290018	0.428286	0.0307915	0.432207	0.0089256	0.634428	0.000352653	0.501206	0.000367595	0.505171	0.548854	0.207326	0.0160439	0.293755	0.0170876	0.29586	0.00498482	0.314077	0.000198774	0.365328	0.00020755	0.367848	0.00665163	0.367329	0.00709307	0.370427	FALSE
chr3	114221661	T	A	chr3_114221661_T_A	-0.138996	0.0695103	0.138996	0.067822	0.0218594	0.189449	-0.00322892	0.0994081	0.00322892	0.0973978	0.554209	0.204904	-0.076044	0.0557312	0.076044	0.0544648	0.0119684	0.122866	-0.00174442	0.075261	0.00174442	0.0736091	-0.033201	0.0540681	0.033201	0.0527067	FALSE
chr3	114222869	C	A	chr3_114222869_C_A	-0.00445811	0.760687	0.00778748	0.756178	0.00576053	0.866804	-3.65639e-05	0.803052	5.15375e-05	0.798579	0.423386	0.274132	-0.000859342	0.540837	0.00276473	0.538315	0.00225292	0.495558	-8.05233e-06	0.625387	1.66228e-05	0.621885	-0.00114169	0.665623	0.00191657	0.66126	FALSE
chr3	114226235	A	G	chr3_114226235_A_G	-0.0813441	0.130958	0.0934488	0.128913	0.0307426	0.100876	-0.00297633	0.110681	0.00315369	0.109199	0.371682	0.308083	-0.0309465	0.138476	0.0353294	0.136365	0.0115275	0.130661	-0.00113632	0.108409	0.00120055	0.106858	-0.0215412	0.0919104	0.0245042	0.0904209	FALSE
chr3	114226489	G	A	chr3_114226489_G_A	-0.047229	0.265844	0.047229	0.259509	0.0129344	0.410358	-0.000609322	0.30294	0.000609322	0.29604	0.407374	0.282835	-0.0191218	0.214019	0.0191218	0.210341	0.00527276	0.292102	-0.000247086	0.243487	0.000247086	0.238742	-0.012052	0.201317	0.012052	0.196642	FALSE
chr3	114231474	A	T	chr3_114231474_A_T	0.000309053	0.574257	0.0169728	0.574166	0.0175401	0.267931	9.06855e-06	0.472506	0.000260139	0.471505	0.420876	0.27388	-0.000623508	0.398944	0.00680346	0.399339	0.0074121	0.216577	-5.69988e-06	0.356018	0.000104559	0.356193	0.000242946	0.460987	0.00443178	0.46012	FALSE
chr3	114241666	C	G	chr3_114241666_C_G	-0.000340979	0.762917	0.00753945	0.761247	0.00931629	0.611524	-4.32485e-06	0.743169	6.44343e-05	0.742047	0.0778094	0.734262	-3.92638e-05	0.778729	0.000564894	0.77733	0.000722059	0.743589	-3.84988e-07	0.772474	4.84553e-06	0.771204	-7.14547e-05	0.707858	0.00151325	0.706503	FALSE
chr3	114285528	A	G	chr3_114285528_A_G	-0.0128059	0.640419	0.0128059	0.630547	0.00844198	0.671142	-0.000105685	0.679901	0.000105685	0.667637	0.16648	0.554747	-0.00269222	0.604501	0.00269222	0.596765	0.00140298	0.61765	-2.2421e-05	0.639472	2.2421e-05	0.630363	-0.00323134	0.552149	0.00323134	0.54243	FALSE
chr3	114286034	T	C	chr3_114286034_T_C	0.043067	0.270263	0.0477846	0.274718	0.0173967	0.259893	0.000714698	0.26067	0.000810085	0.263885	0.370538	0.31241	0.01765	0.230992	0.0190002	0.234271	0.0064339	0.249132	0.000295745	0.226236	0.000323046	0.228514	0.010742	0.207707	0.0119552	0.210874	FALSE
chr3	114291420	G	C	chr3_114291420_G_C	-0.140265	0.072107	0.140265	0.0707221	0.0273847	0.120823	-0.00399961	0.0833597	0.00399961	0.081735	0.656946	0.158417	-0.0938569	0.0451872	0.0938569	0.0444805	0.0180751	0.0655712	-0.00269288	0.0555464	0.00269288	0.05448	-0.0266113	0.0755609	0.0266113	0.0737221	FALSE
chr3	114307706	A	G	chr3_114307706_A_G	0.735309	0.00159911	0.735309	0.00173307	0.0625236	0.0188885	0.0463432	0.00478374	0.0463432	0.00510341	0.781733	0.0993307	0.577435	0.000959529	0.577435	0.00104132	0.0489532	0.00791063	0.0364329	0.00280797	0.0364329	0.00299873	0.109594	0.00462421	0.109594	0.00484591	TRUE
chr3	114309302	C	T	chr3_114309302_C_T	-0.0359529	0.338889	0.0359529	0.330471	0.0133808	0.390224	-0.000477171	0.343881	0.000477171	0.335465	0.614701	0.17535	-0.0221097	0.192299	0.0221097	0.18872	0.00823932	0.192157	-0.000294083	0.221004	0.000294083	0.216889	-0.00740111	0.311387	0.00740111	0.304108	FALSE
chr3	114324277	A	G	chr3_114324277_A_G	0.0413071	0.301319	0.0413071	0.308227	0.0264276	0.127461	0.00117179	0.223889	0.00117179	0.228141	0.29831	0.374606	0.0122755	0.302748	0.0122755	0.30745	0.00777006	0.205951	0.000341627	0.228236	0.000341627	0.232475	0.0104038	0.240695	0.0104038	0.245442	FALSE
chr3	114331760	C	T	chr3_114331760_C_T	-0.0998984	0.121237	0.0998984	0.118186	0.0302535	0.106165	-0.00364145	0.107486	0.00364145	0.104951	0.132304	0.617249	-0.0147352	0.283146	0.0147352	0.278331	0.00422666	0.361473	-0.000574971	0.199901	0.000574971	0.196541	-0.0235324	0.0987936	0.0235324	0.096679	FALSE
chr3	114428396	G	A	chr3_114428396_G_A	-0.0259936	0.24082	0.0643813	0.241907	0.0125868	0.430619	-0.000424417	0.304714	0.00096527	0.305589	0.718693	0.128201	-0.0220183	0.131664	0.0488098	0.131727	0.00910448	0.17482	-0.000355361	0.189223	0.00073322	0.189838	-0.00238023	0.299121	0.00903981	0.299815	FALSE
chr3	114457074	T	C	chr3_114457074_T_C	-0.00150015	0.669222	0.0116705	0.666927	0.00638268	0.815475	5.22135e-08	0.756812	6.42677e-05	0.75482	0.450564	0.258023	-0.000813723	0.449093	0.00530456	0.447182	0.00283728	0.444365	-5.87139e-07	0.551078	2.89912e-05	0.548208	-0.000235006	0.569563	0.00284866	0.567226	FALSE
chr3	114721312	T	G	chr3_114721312_T_G	-0.0278685	0.421211	0.0278685	0.41156	0.0192376	0.226122	-0.000568383	0.330558	0.000568383	0.323043	0.225127	0.459406	-0.00648073	0.408632	0.00648073	0.402666	0.00437921	0.340113	-0.00013329	0.342571	0.00013329	0.336694	-0.00687711	0.338583	0.00687711	0.331379	FALSE
chr3	114721528	T	C	chr3_114721528_T_C	0.149814	0.0591232	0.149814	0.0606122	0.0307768	0.0962018	0.00484342	0.065611	0.00484342	0.0673469	0.336016	0.338195	0.0526907	0.0862245	0.0526907	0.0883317	0.0106597	0.144229	0.00173972	0.0755697	0.00173972	0.0771706	0.0389825	0.0403782	0.0389825	0.0415067	FALSE
chr3	114860742	A	C	chr3_114860742_A_C	-0.0438838	0.288323	0.0438838	0.281263	0.012562	0.427976	-0.000528128	0.327083	0.000528128	0.31917	0.530343	0.215717	-0.0237797	0.186768	0.0237797	0.183152	0.00662733	0.240462	-0.000285623	0.227029	0.000285623	0.222777	-0.010164	0.23708	0.010164	0.23129	FALSE
chr3	114863627	A	G	chr3_114863627_A_G	-0.00187714	0.906903	0.00258587	0.91119	0.00675597	0.800484	-1.30241e-05	0.916443	1.7748e-05	0.920499	0.340751	0.331804	-0.000579783	0.749083	0.000834614	0.752558	0.00226429	0.496033	-3.99405e-06	0.780847	5.66881e-06	0.784179	-0.000490655	0.849378	0.000643092	0.852729	FALSE
chr3	114903476	C	T	chr3_114903476_C_T	-0.00814862	0.727802	0.00927119	0.721588	0.00881855	0.645914	-6.4432e-05	0.748024	7.63457e-05	0.740064	0.038106	0.845079	-0.000308734	0.842545	0.00036048	0.837602	0.000334034	0.852364	-2.43384e-06	0.843912	2.98302e-06	0.838014	-0.00127507	0.727558	0.00148784	0.722328	FALSE
chr3	115040467	A	T	chr3_115040467_A_T	-0.00474931	0.746273	0.00817527	0.739172	0.0111046	0.50484	-3.90525e-05	0.699203	8.21807e-05	0.692892	0.280679	0.390468	-0.00106293	0.58141	0.00228193	0.577765	0.00316642	0.417637	-8.1265e-06	0.572217	2.3472e-05	0.568154	-0.00121314	0.637918	0.00210553	0.632379	FALSE
chr3	115040735	T	C	chr3_115040735_T_C	-0.0279739	0.444236	0.0279739	0.435084	0.00738735	0.753463	-0.000239551	0.537417	0.000239551	0.526705	0.380701	0.301767	-0.0101784	0.355663	0.0101784	0.349805	0.00277601	0.44627	-8.72671e-05	0.435245	8.72671e-05	0.428291	-0.0070883	0.350037	0.0070883	0.342942	FALSE
chr3	115040752	C	T	chr3_115040752_C_T	-0.00755048	0.755909	0.00799739	0.748916	0.00829915	0.682143	-6.26266e-05	0.769462	6.74957e-05	0.761702	0.385226	0.298631	-0.0028541	0.576427	0.00300795	0.572658	0.00315584	0.416925	-2.36728e-05	0.615135	2.53489e-05	0.610064	-0.00190069	0.665514	0.00201502	0.659311	FALSE
chr3	115069821	T	C	chr3_115069821_T_C	0.0156124	0.527543	0.0182872	0.536227	0.0132558	0.396763	0.000216204	0.476065	0.000248526	0.485081	0.476849	0.243592	0.00848125	0.339174	0.00932204	0.343798	0.00636975	0.249219	0.000117129	0.338655	0.000127289	0.34334	0.00380933	0.443982	0.00437779	0.451494	FALSE
chr3	115092677	A	C	chr3_115092677_A_C	-0.0425348	0.165872	0.0750915	0.165505	0.0270763	0.131344	-0.00164642	0.14066	0.00221687	0.140379	0.584363	0.18901	-0.0267401	0.107506	0.0442315	0.106916	0.015988	0.0848619	-0.00101366	0.0990834	0.00131644	0.0986578	-0.00859997	0.145774	0.0162313	0.145561	FALSE
chr3	115146925	A	G	chr3_115146925_A_G	0.0200513	0.378718	0.0299975	0.385994	0.0109254	0.513583	0.000201475	0.408367	0.00031942	0.416305	0.917333	0.0178056	0.0182929	0.158035	0.0275228	0.160478	0.0100269	0.152853	0.000183739	0.215012	0.000293191	0.218486	0.000924147	0.722259	0.00132747	0.73072	FALSE
chr3	115146936	G	A	chr3_115146936_G_A	-0.0282687	0.410254	0.0282687	0.40095	0.0127208	0.419792	-0.000354409	0.405346	0.000354409	0.395606	0.918337	0.0172918	-0.0259993	0.171649	0.0259993	0.168042	0.0116881	0.124994	-0.000326069	0.211326	0.000326069	0.207268	-0.00123061	0.755021	0.00123061	0.744107	FALSE
chr3	115164800	G	C	chr3_115164800_G_C	-0.0406767	0.333598	0.0406767	0.326489	0.0174425	0.275354	-0.000781308	0.308455	0.000781308	0.301669	0.554979	0.203652	-0.0230732	0.207152	0.0230732	0.203389	0.00993303	0.16004	-0.000453824	0.210676	0.000453824	0.206983	-0.00927164	0.279466	0.00927164	0.273832	FALSE
chr3	115418672	G	C	chr3_115418672_G_C	-0.12342	0.0925109	0.12342	0.0901591	0.0211469	0.188484	-0.00275275	0.116613	0.00275275	0.113971	0.809691	0.0816006	-0.100839	0.0420523	0.100839	0.0412231	0.0171923	0.0700219	-0.00225346	0.0653949	0.00225346	0.0637608	-0.0122521	0.20272	0.0122521	0.198301	FALSE
chr3	115659345	C	A	chr3_115659345_C_A	-0.0134663	0.54235	0.0188774	0.538916	0.00881979	0.647712	-0.000164587	0.569422	0.000198389	0.565602	0.651244	0.162206	-0.00887151	0.302517	0.0123547	0.30116	0.00573724	0.275976	-0.000107796	0.364746	0.000129548	0.363613	-0.00250409	0.510528	0.00361878	0.507888	FALSE
chr3	115784372	G	A	chr3_115784372_G_A	-0.00679008	0.47908	0.0231355	0.475254	0.0156849	0.313898	-0.000109515	0.414786	0.000394091	0.411202	0.956003	0.0040567	-0.00664263	0.203821	0.0221636	0.202642	0.0149923	0.0883036	-0.000107843	0.215548	0.000377603	0.214393	-0.000193722	0.828726	0.000774886	0.824071	FALSE
chr3	115792172	C	T	chr3_115792172_C_T	-0.0643234	0.209471	0.0643234	0.204672	0.0157612	0.304841	-0.00105909	0.230667	0.00105909	0.225528	0.66358	0.156771	-0.0422111	0.116773	0.0422111	0.114304	0.0104211	0.144661	-0.00069155	0.146222	0.00069155	0.142723	-0.0124522	0.204849	0.0124522	0.200112	FALSE
chr3	115819804	G	C	chr3_115819804_G_C	-0.000929876	0.702153	0.00962719	0.701895	0.00420343	0.970188	-4.3686e-06	0.813256	4.44999e-05	0.814421	0.724749	0.129398	-0.000601666	0.386084	0.00696442	0.386702	0.00302704	0.427974	-2.6068e-06	0.539552	3.19911e-05	0.540887	-0.000204837	0.71801	0.00143386	0.71862	FALSE
chr3	115820009	G	A	chr3_115820009_G_A	0.13666	0.0880295	0.13666	0.0897022	0.0531233	0.0298648	0.00823803	0.0537922	0.00823803	0.0552219	0.75802	0.111126	0.106403	0.0449443	0.106403	0.0454734	0.0405694	0.013151	0.00649365	0.0320146	0.00649365	0.0325965	0.0170157	0.144013	0.0170157	0.147	TRUE
chr3	115820172	A	G	chr3_115820172_A_G	0.00303864	0.683933	0.0103788	0.686383	0.00576201	0.886057	1.65586e-05	0.752808	6.07164e-05	0.754995	0.68408	0.148234	0.0019295	0.375373	0.00713926	0.376323	0.00393804	0.36158	1.03021e-05	0.485602	4.1743e-05	0.486511	0.000585928	0.660125	0.001834	0.662569	FALSE
chr3	115837306	T	C	chr3_115837306_T_C	-0.0016771	0.758741	0.00782398	0.75842	0.00739893	0.753913	-1.23019e-05	0.791037	5.38172e-05	0.790559	0.475447	0.243587	-0.000613496	0.520818	0.00382447	0.520711	0.00348164	0.39001	-4.5954e-06	0.581485	2.62206e-05	0.581371	-0.000411261	0.659991	0.00199279	0.660153	FALSE
chr3	115837362	T	C	chr3_115837362_T_C	-0.0103209	0.699964	0.0103209	0.688141	0.00561413	0.89977	-5.90426e-05	0.775828	5.90426e-05	0.763663	0.453418	0.255791	-0.00476487	0.458925	0.00476487	0.452123	0.00252965	0.468992	-2.69743e-05	0.564323	2.69743e-05	0.555914	-0.00256125	0.599163	0.00256125	0.58829	FALSE
chr3	116758198	C	A	chr3_116758198_C_A	-0.118863	0.089738	0.118863	0.0874442	0.0263587	0.131075	-0.00327912	0.0974708	0.00327912	0.0953495	0.483302	0.238788	-0.0568823	0.0800887	0.0568823	0.0781502	0.0126196	0.11362	-0.00155567	0.0817718	0.00155567	0.0798696	-0.0298188	0.0632255	0.0298188	0.0614564	FALSE
chr3	118818232	G	A	chr3_118818232_G_A	-0.00405956	0.874634	0.00405956	0.863751	0.00236596	0.999961	-1.00342e-05	0.964098	1.00342e-05	0.952778	0.503971	0.228949	-0.00205898	0.599463	0.00205898	0.591426	0.00118225	0.647251	-5.04406e-06	0.78211	5.04406e-06	0.772007	-0.000930498	0.804734	0.000930498	0.79414	FALSE
chr3	118818258	C	A	chr3_118818258_C_A	0.00153439	0.685847	0.0104747	0.69032	0.00410643	0.975492	6.54789e-06	0.813697	4.61227e-05	0.818549	0.474354	0.243975	0.00090459	0.46162	0.00481364	0.464495	0.00192609	0.536484	3.7611e-06	0.608119	2.10648e-05	0.612772	0.000458898	0.594987	0.00256125	0.59937	FALSE
chr3	118852108	T	C	chr3_118852108_T_C	0.119872	0.0884166	0.119872	0.0905311	0.0196806	0.214436	0.00246249	0.118809	0.00246249	0.121306	0.894795	0.0306395	0.107502	0.0357554	0.107502	0.0363954	0.0176246	0.067241	0.00220959	0.0611977	0.00220959	0.0628089	0.00670086	0.32305	0.00670086	0.331228	FALSE
chr3	118882671	G	A	chr3_118882671_G_A	-0.0107587	0.500734	0.0207359	0.495848	0.0110285	0.517673	-0.000207215	0.500275	0.000275117	0.495128	0.537814	0.212755	-0.0046461	0.307397	0.010876	0.304535	0.00561727	0.282467	-9.40168e-05	0.34637	0.000136416	0.34383	-0.00269622	0.425288	0.00488115	0.421529	FALSE
chr3	118901441	G	A	chr3_118901441_G_A	-0.0643342	0.201055	0.0643342	0.196878	0.0150449	0.331094	-0.000997355	0.236211	0.000997355	0.231103	0.588304	0.183259	-0.0384873	0.127905	0.0384873	0.125063	0.00882267	0.178033	-0.000591645	0.160916	0.000591645	0.157565	-0.0137701	0.18134	0.0137701	0.177841	FALSE
chr3	118943062	T	C	chr3_118943062_T_C	0.00582532	0.603554	0.0146607	0.604836	0.0220788	0.185326	0.000131062	0.444631	0.000377062	0.445869	0.463241	0.248205	0.0031684	0.40297	0.00758989	0.40353	0.010941	0.146831	8.2999e-05	0.323988	0.000206671	0.324992	0.0012179	0.535859	0.00323451	0.537401	FALSE
chr3	118949413	T	C	chr3_118949413_T_C	0.0325202	0.362313	0.0325202	0.37057	0.0142151	0.361613	0.000509677	0.345849	0.000509677	0.353379	0.543514	0.208357	0.0166898	0.234015	0.0166898	0.238377	0.00752036	0.216492	0.000253415	0.247415	0.000253415	0.252188	0.00742017	0.306955	0.00742017	0.313395	FALSE
chr3	118949975	A	G	chr3_118949975_A_G	0.0102008	0.687779	0.0102008	0.699126	0.00674665	0.80325	8.03706e-05	0.725572	8.03706e-05	0.73736	0.424974	0.274143	0.00464532	0.468659	0.00464532	0.475494	0.00295442	0.442849	3.68599e-05	0.539619	3.68599e-05	0.548111	0.00255014	0.588819	0.00255014	0.598978	FALSE
chr3	118956161	A	G	chr3_118956161_A_G	0.055268	0.226897	0.055268	0.232392	0.0128756	0.414851	0.000715571	0.271453	0.000715571	0.277845	0.824873	0.0745067	0.0455716	0.102474	0.0455716	0.104777	0.0106075	0.142547	0.000589349	0.15092	0.000589349	0.15384	0.00527653	0.390847	0.00527653	0.399023	FALSE
chr3	118956349	A	G	chr3_118956349_A_G	0.00586112	0.785506	0.00590065	0.796355	0.00473637	0.954785	2.60305e-05	0.861321	2.62701e-05	0.872129	0.766897	0.108309	0.00450195	0.527768	0.00453271	0.532387	0.00363225	0.380761	1.99678e-05	0.651184	2.01544e-05	0.657409	0.000732013	0.827054	0.000738365	0.835227	FALSE
chr3	118956679	T	C	chr3_118956679_T_C	0.0387639	0.302153	0.0387639	0.310088	0.0104908	0.5392	0.000400623	0.358665	0.000400623	0.36779	0.430022	0.268149	0.0165223	0.226583	0.0165223	0.230617	0.00454504	0.327557	0.000172055	0.274991	0.000172055	0.279995	0.00997348	0.225653	0.00997348	0.231171	FALSE
chr3	119020171	G	A	chr3_119020171_G_A	-0.0286139	0.433966	0.0286139	0.425051	0.015676	0.307149	-0.000446779	0.393698	0.000446779	0.385088	0.295832	0.383388	-0.0087807	0.377159	0.0087807	0.371464	0.00464843	0.326371	-0.000137516	0.35205	0.000137516	0.345789	-0.00737412	0.341181	0.00737412	0.334118	FALSE
chr3	119034695	G	T	chr3_119034695_G_T	0.00580417	0.708046	0.00996691	0.710574	0.0180176	0.245876	8.69512e-05	0.581836	0.000167735	0.583633	0.89859	0.0282671	0.00535339	0.36869	0.00904062	0.369882	0.0161637	0.0768359	8.03391e-05	0.326385	0.000151895	0.327277	0.000285819	0.865702	0.000543055	0.86702	FALSE
chr3	119093180	C	A	chr3_119093180_C_A	-0.0362011	0.357679	0.0362011	0.350313	0.0130623	0.428616	-0.000618343	0.370722	0.000618343	0.362654	0.297829	0.37213	-0.0105225	0.323688	0.0105225	0.318731	0.00388833	0.375218	-0.000179314	0.3335	0.000179314	0.32816	-0.00929704	0.270204	0.00929704	0.264779	FALSE
chr3	119098548	A	G	chr3_119098548_A_G	0.0104616	0.646133	0.0122758	0.653508	0.00929506	0.613724	0.000100293	0.65365	0.000116175	0.661335	0.361543	0.315796	0.00397236	0.491434	0.0045312	0.495524	0.00337886	0.397171	3.82077e-05	0.518906	4.31081e-05	0.523848	0.00273116	0.544556	0.00322022	0.550669	FALSE
chr3	119098724	G	C	chr3_119098724_G_C	0.000662913	0.755982	0.0074481	0.758732	0.00797245	0.707743	2.49081e-06	0.75085	6.38212e-05	0.753994	0.402109	0.286763	0.000346189	0.5433	0.00312183	0.545917	0.00322797	0.410529	1.55969e-06	0.577921	2.67048e-05	0.580715	0.000333455	0.658486	0.00189911	0.661827	FALSE
chr3	119145151	T	C	chr3_119145151_T_C	-0.000312223	0.864479	0.00400301	0.866363	0.00351473	0.997261	-2.16687e-07	0.933612	1.30088e-05	0.936671	0.196026	0.502	-9.34571e-05	0.752881	0.000724243	0.755605	0.000692938	0.754372	-1.72817e-07	0.843723	2.36119e-06	0.846481	-6.6691e-05	0.773866	0.00107341	0.775935	FALSE
chr3	119145548	G	A	chr3_119145548_G_A	0.0333284	0.346559	0.0333284	0.355025	0.0122246	0.447122	0.000428158	0.361688	0.000428158	0.370584	0.538525	0.211547	0.0181703	0.21653	0.0181703	0.220439	0.00663962	0.241728	0.000234895	0.25002	0.000234895	0.254795	0.0077044	0.284981	0.0077044	0.292176	FALSE
chr3	119145853	T	C	chr3_119145853_T_C	0.0152254	0.326947	0.0378666	0.332711	0.0191697	0.229222	0.000122308	0.282082	0.000700505	0.287208	0.652221	0.159468	0.00929031	0.183652	0.0236463	0.186451	0.0126694	0.114517	7.89629e-05	0.1795	0.000445577	0.181922	0.00332661	0.311403	0.00768058	0.316116	FALSE
chr3	119145876	C	T	chr3_119145876_C_T	-0.236341	0.029416	0.236341	0.0285094	0.0832064	0.00859697	-0.0210346	0.0165017	0.0210346	0.016075	0.64807	0.161225	-0.158699	0.0201146	0.158699	0.0199224	0.0546851	0.00620155	-0.0143299	0.0116372	0.0143299	0.0113839	-0.0462312	0.0312812	0.0462312	0.0303888	TRUE
chr3	119145976	G	A	chr3_119145976_G_A	-0.0284054	0.480443	0.0284054	0.470746	0.0169498	0.281067	-0.000634515	0.411724	0.000634515	0.403038	0.624433	0.171889	-0.0172359	0.287853	0.0172359	0.282161	0.0105476	0.146238	-0.000384449	0.271887	0.000384449	0.265621	-0.00581323	0.437586	0.00581323	0.429446	FALSE
chr3	119146065	G	A	chr3_119146065_G_A	-0.0464423	0.304153	0.0464423	0.296677	0.0199652	0.218003	-0.00109493	0.261104	0.00109493	0.255275	0.611676	0.177893	-0.0284554	0.175966	0.0284554	0.172208	0.0122554	0.120274	-0.000666171	0.1714	0.000666171	0.167459	-0.00970989	0.273701	0.00970989	0.267547	FALSE
chr3	119146150	A	G	chr3_119146150_A_G	0.0492464	0.296507	0.0492464	0.304359	0.0121724	0.446986	0.00067667	0.335234	0.00067667	0.343873	0.591319	0.187547	0.0287684	0.179735	0.0287684	0.183099	0.00720706	0.223078	0.000394334	0.222722	0.000394334	0.22828	0.0106467	0.257262	0.0106467	0.264247	FALSE
chr3	119172801	C	T	chr3_119172801_C_T	-0.00764881	0.762877	0.00764881	0.751053	0.00735601	0.75466	-5.93376e-05	0.77793	5.93376e-05	0.765353	0.0594376	0.783198	-0.000461757	0.811837	0.000461757	0.802234	0.000433808	0.820791	-3.54099e-06	0.825308	3.54099e-06	0.814703	-0.00149737	0.723494	0.00149737	0.712641	FALSE
chr3	119172827	A	G	chr3_119172827_A_G	0.277342	0.0194534	0.277342	0.0197249	0.0573395	0.0234516	0.0158527	0.0190452	0.0158527	0.0192997	0.130759	0.616328	0.0364991	0.120604	0.0364991	0.123597	0.00748492	0.212581	0.00208398	0.059814	0.00208398	0.0611267	0.0616066	0.0168019	0.0616066	0.0172966	FALSE
chr3	119172833	C	T	chr3_119172833_C_T	-0.0475962	0.263748	0.0475962	0.257508	0.0124976	0.434366	-0.000622186	0.30674	0.000622186	0.299818	0.0711879	0.751645	-0.0033801	0.51289	0.0033801	0.505984	0.000888677	0.706305	-4.40716e-05	0.488065	4.40716e-05	0.480031	-0.00930975	0.25485	0.00930975	0.248789	FALSE
chr3	119173094	A	G	chr3_119173094_A_G	-0.00898512	0.731009	0.00898512	0.71878	0.00496029	0.94528	-4.42732e-05	0.821427	4.42732e-05	0.80924	0.260501	0.413104	-0.00236849	0.594996	0.00236849	0.58679	0.00129427	0.627622	-1.17539e-05	0.692411	1.17539e-05	0.68251	-0.00226114	0.632749	0.00226114	0.621701	FALSE
chr3	119173150	G	A	chr3_119173150_G_A	0.00541577	0.747307	0.00752811	0.75426	0.00609996	0.861006	3.26048e-05	0.789118	4.71011e-05	0.796075	0.297753	0.372293	0.00155834	0.592248	0.00224984	0.596749	0.00182863	0.546917	9.38395e-06	0.654126	1.41295e-05	0.659157	0.00143386	0.649909	0.0019388	0.656129	FALSE
chr3	119173447	G	A	chr3_119173447_G_A	-0.257711	0.0239623	0.257711	0.0235765	0.0438552	0.0468572	-0.0121888	0.0294604	0.0121888	0.0291201	0.415625	0.27779	-0.1076	0.0358295	0.1076	0.0349397	0.018336	0.0651739	-0.00514515	0.0324242	0.00514515	0.031525	-0.0662798	0.0159135	0.0662798	0.0154146	TRUE
chr3	119173686	C	T	chr3_119173686_C_T	0.00555414	0.461425	0.0226736	0.465194	0.00984361	0.575758	1.7763e-05	0.488307	0.000227001	0.491883	0.442184	0.261942	0.00334215	0.313916	0.0100002	0.316247	0.00427139	0.34168	1.70937e-05	0.359989	9.84221e-05	0.361925	0.00168315	0.368178	0.00582435	0.371088	FALSE
chr3	119173703	G	A	chr3_119173703_G_A	-0.00856475	0.441823	0.0260264	0.44314	0.0115272	0.484139	-0.000146699	0.44928	0.000358098	0.451599	0.436728	0.264989	-0.00360398	0.311174	0.0114655	0.312738	0.00510019	0.30179	-6.35933e-05	0.335979	0.00015971	0.337328	-0.00235483	0.350725	0.00684218	0.352507	FALSE
chr3	119205163	A	G	chr3_119205163_A_G	0.0871082	0.144059	0.0871082	0.14763	0.0174526	0.26846	0.00172313	0.171907	0.00172313	0.175972	0.374353	0.307628	0.0335863	0.143983	0.0335863	0.147229	0.00661063	0.245756	0.000660859	0.157315	0.000660859	0.160743	0.0224082	0.0994764	0.0224082	0.101945	FALSE
chr3	119205318	G	A	chr3_119205318_G_A	-0.0489713	0.166134	0.0741446	0.163682	0.0200578	0.206266	-0.000881323	0.16876	0.00149455	0.1667	0.402555	0.287609	-0.0182986	0.152742	0.029582	0.151107	0.0081419	0.196031	-0.000326466	0.149748	0.000601331	0.147961	-0.0125268	0.116064	0.0191324	0.114662	FALSE
chr3	119205622	C	T	chr3_119205622_C_T	-0.0165841	0.585277	0.0165841	0.573286	0.00675947	0.807865	-0.000108856	0.669848	0.000108856	0.657118	0.383642	0.299823	-0.00625943	0.430667	0.00625943	0.42417	0.00258446	0.46241	-4.09055e-05	0.517617	4.09055e-05	0.509651	-0.00451117	0.464286	0.00451117	0.455167	FALSE
chr3	119207117	A	G	chr3_119207117_A_G	0.138812	0.0685986	0.138812	0.0706576	0.0511091	0.0318017	0.00711414	0.0463992	0.00711414	0.0474491	0.430552	0.26998	0.0591243	0.0752538	0.0591243	0.0773195	0.0218787	0.0463714	0.00300977	0.0465152	0.00300977	0.0475677	0.0359242	0.0465642	0.0359242	0.0480958	TRUE
chr3	119207325	C	T	chr3_119207325_C_T	-0.155967	0.0628091	0.155967	0.061064	0.0228786	0.171266	-0.00396029	0.0904918	0.00396029	0.0884978	0.484672	0.237908	-0.0789835	0.0595469	0.0789835	0.0582873	0.0112556	0.135177	-0.00204337	0.0752458	0.00204337	0.0740007	-0.038333	0.0454035	0.038333	0.0441324	FALSE
chr3	119207809	T	C	chr3_119207809_T_C	0.0968843	0.119923	0.0968843	0.122995	0.0202103	0.204114	0.00208164	0.138409	0.00208164	0.141356	0.403139	0.285618	0.0401956	0.11719	0.0401956	0.11988	0.00820204	0.193127	0.000866029	0.123899	0.000866029	0.126733	0.0247598	0.0848734	0.0247598	0.0871815	FALSE
chr3	119219272	T	C	chr3_119219272_T_C	0.146362	0.0706431	0.146362	0.0723217	0.02059	0.208203	0.00319238	0.105777	0.00319238	0.108331	0.749837	0.109522	0.111533	0.0373436	0.111533	0.0379473	0.0154787	0.0864765	0.002432	0.0636222	0.002432	0.0647994	0.0204519	0.108427	0.0204519	0.110944	FALSE
chr3	119234844	C	T	chr3_119234844_C_T	-0.14638	0.0651969	0.14638	0.0637203	0.030226	0.101028	-0.00462472	0.0732526	0.00462472	0.0714481	0.188261	0.513084	-0.0278704	0.162523	0.0278704	0.159554	0.00567136	0.27839	-0.000880729	0.12432	0.000880729	0.121717	-0.0356924	0.0479724	0.0356924	0.0466684	FALSE
chr3	119239066	A	T	chr3_119239066_A_T	-0.00578735	0.797524	0.00641358	0.790843	0.00478234	0.948428	-2.93919e-05	0.863845	3.22369e-05	0.857248	0.42234	0.273104	-0.0021144	0.566706	0.00247999	0.562311	0.00197261	0.529403	-1.05003e-05	0.672667	1.21612e-05	0.666976	-0.00158312	0.687703	0.00171968	0.680639	FALSE
chr3	119239356	G	A	chr3_119239356_G_A	0.00402395	0.238843	0.0541968	0.237157	0.0155881	0.331877	0.000476267	0.259383	0.000968984	0.256919	0.308394	0.363053	0.00187449	0.241203	0.0165508	0.240058	0.00494353	0.320758	0.000153394	0.245793	0.000301779	0.244734	0.000905092	0.176089	0.0137129	0.174742	FALSE
chr3	119240071	A	T	chr3_119240071_A_T	-0.0154628	0.547417	0.0180411	0.540024	0.00922537	0.616982	-0.000167609	0.562495	0.000185323	0.554799	0.441364	0.261841	-0.00703864	0.365189	0.00810681	0.361829	0.00412787	0.355732	-7.70221e-05	0.410844	8.4361e-05	0.407251	-0.00377439	0.444672	0.00449212	0.438803	FALSE
chr3	119240107	G	T	chr3_119240107_G_T	-0.0621164	0.200739	0.0621164	0.195462	0.0167162	0.281606	-0.00107759	0.215057	0.00107759	0.210192	0.472449	0.244092	-0.0295625	0.153873	0.0295625	0.150644	0.00792608	0.201108	-0.000515563	0.167781	0.000515563	0.164438	-0.0154009	0.151568	0.0154009	0.148157	FALSE
chr3	119240193	A	G	chr3_119240193_A_G	0.00404901	0.672282	0.0107427	0.678008	0.00981514	0.580228	7.84745e-05	0.648711	0.000117665	0.65526	0.554936	0.20393	0.00219	0.406906	0.00600877	0.409963	0.00540689	0.290867	4.33773e-05	0.440412	6.57234e-05	0.443552	0.00110834	0.585099	0.00253743	0.590187	FALSE
chr3	119240363	C	T	chr3_119240363_C_T	0.00581714	0.795406	0.00581714	0.806926	0.00642641	0.836824	3.61636e-05	0.830356	3.61636e-05	0.841874	0.709986	0.136596	0.00412875	0.47336	0.00412875	0.480258	0.0045549	0.327514	2.56386e-05	0.553229	2.56386e-05	0.562025	0.000932086	0.784124	0.000932086	0.795146	FALSE
chr3	119240468	A	C	chr3_119240468_A_C	0.0642055	0.194957	0.0642055	0.200152	0.0245205	0.146961	0.00166416	0.16157	0.00166416	0.165022	0.803006	0.0884851	0.0515833	0.0897186	0.0515833	0.0917224	0.0197236	0.0555524	0.00133828	0.0914477	0.00133828	0.0929924	0.00692951	0.320783	0.00692951	0.328725	FALSE
chr3	119241202	A	G	chr3_119241202_A_G	0.0122397	0.659147	0.0127625	0.668148	0.0094741	0.602167	0.000102068	0.683627	0.000106419	0.692696	0.931991	0.0105834	0.0113684	0.336676	0.0118493	0.340195	0.00881754	0.178966	9.4754e-05	0.3979	9.87561e-05	0.403137	0.00053988	0.862909	0.000568462	0.870737	FALSE
chr3	119241404	C	T	chr3_119241404_C_T	0.00485638	0.821864	0.00494765	0.830683	0.00649978	0.821342	3.72433e-05	0.829694	3.77155e-05	0.839764	0.915556	0.0178097	0.00448562	0.481075	0.00456905	0.486607	0.00595314	0.265957	3.43333e-05	0.555035	3.4765e-05	0.562738	0.000236594	0.924392	0.00023977	0.932633	FALSE
chr3	119259094	T	C	chr3_119259094_T_C	-0.307275	0.017052	0.307275	0.0165467	0.0464773	0.0410869	-0.0143687	0.0233124	0.0143687	0.0229208	0.313014	0.360693	-0.100241	0.041824	0.100241	0.0406753	0.014017	0.0983303	-0.00450533	0.0347096	0.00450533	0.0340404	-0.0782905	0.0111999	0.0782905	0.0108015	TRUE
chr3	119275129	C	A	chr3_119275129_C_A	0.182993	0.0460981	0.182993	0.0474042	0.0412074	0.0560009	0.00876148	0.0458832	0.00876148	0.0468984	0.445521	0.259065	0.080076	0.0533821	0.080076	0.0546266	0.0178131	0.0689179	0.00377029	0.0446331	0.00377029	0.0457965	0.046047	0.032346	0.046047	0.0332769	TRUE
chr3	119275330	C	G	chr3_119275330_C_G	-0.00657154	0.776105	0.00738136	0.768477	0.00711182	0.773298	-4.57485e-05	0.799446	5.23645e-05	0.7914	0.37222	0.309011	-0.00266434	0.557993	0.00289037	0.553355	0.00264793	0.458165	-1.87556e-05	0.613415	2.06022e-05	0.607396	-0.00162599	0.681512	0.00182606	0.674258	FALSE
chr3	119275699	G	T	chr3_119275699_G_T	-0.0340395	0.364016	0.0340395	0.355547	0.0142409	0.358967	-0.000460911	0.357003	0.000460911	0.348613	0.291332	0.379266	-0.00975848	0.32831	0.00975848	0.323104	0.00411452	0.350831	-0.000131292	0.324381	0.000131292	0.318627	-0.00873493	0.277289	0.00873493	0.271139	FALSE
chr3	119275947	T	G	chr3_119275947_T_G	0.00997707	0.457354	0.023053	0.459956	0.0124385	0.435152	0.000181861	0.434924	0.000312906	0.437337	0.339722	0.334322	0.00305171	0.360816	0.0076853	0.361283	0.00413939	0.35033	5.77789e-05	0.363017	0.000103422	0.363665	0.00279467	0.358097	0.00601172	0.359915	FALSE
chr3	119293958	A	T	chr3_119293958_A_T	-0.00646184	0.634085	0.0128718	0.625618	0.00973127	0.583683	-4.7977e-05	0.617231	0.000132405	0.608608	0.860862	0.052461	-0.00563954	0.30708	0.0110143	0.30349	0.00834273	0.19043	-4.21405e-05	0.355815	0.000112934	0.350938	-0.000455722	0.782842	0.00105594	0.775146	FALSE
chr3	119294711	G	A	chr3_119294711_G_A	-0.00432263	0.581437	0.0159309	0.579144	0.00873378	0.653101	-4.08601e-05	0.609078	0.000134487	0.606929	0.844982	0.0624178	-0.00368967	0.273939	0.013592	0.273285	0.00736704	0.215857	-3.47523e-05	0.345663	0.000114561	0.344404	-0.000304873	0.753255	0.00121314	0.751003	FALSE
chr3	119294867	C	A	chr3_119294867_C_A	-0.0193503	0.532329	0.0198458	0.525093	0.0220105	0.175864	-0.000409857	0.411346	0.000420948	0.405178	0.806406	0.0856714	-0.0153012	0.276748	0.0157185	0.273635	0.0177267	0.0665025	-0.000323503	0.237854	0.000332844	0.23549	-0.00222145	0.635774	0.00227861	0.628642	FALSE
chr3	119295081	A	T	chr3_119295081_A_T	0.0229186	0.472805	0.0229186	0.482244	0.00929021	0.615597	0.000211437	0.527013	0.000211437	0.538081	0.770951	0.104284	0.0172152	0.248121	0.0172152	0.25239	0.00718205	0.221897	0.000159013	0.317395	0.000159013	0.323124	0.00331232	0.530253	0.00331232	0.539977	FALSE
chr3	119322561	C	G	chr3_119322561_C_G	-0.0180425	0.553389	0.0180425	0.542608	0.00914878	0.622727	-0.000184479	0.570645	0.000184479	0.559418	0.704376	0.139599	-0.012776	0.305313	0.012776	0.300274	0.00645768	0.247647	-0.000130689	0.363782	0.000130689	0.357183	-0.00293599	0.566966	0.00293599	0.557146	FALSE
chr3	119322978	T	C	chr3_119322978_T_C	-0.00726799	0.408118	0.0294499	0.40184	0.00905515	0.628529	-8.79566e-05	0.469278	0.000285756	0.46182	0.932299	0.0113289	-0.00664562	0.170653	0.0274396	0.169218	0.00842686	0.188654	-8.04532e-05	0.251155	0.000265877	0.248099	-0.000443019	0.776067	0.00110358	0.768161	FALSE
chr3	119323459	T	G	chr3_119323459_T_G	-0.0381496	0.32096	0.0381496	0.313229	0.0133263	0.392764	-0.000496563	0.335362	0.000496563	0.327322	0.956357	0.00381939	-0.0365174	0.125062	0.0365174	0.122253	0.0127313	0.1112	-0.000474958	0.168777	0.000474958	0.165379	-0.00127666	0.749452	0.00127666	0.738957	FALSE
chr3	119352252	T	C	chr3_119352252_T_C	0.0284261	0.308536	0.0450993	0.309857	0.00940959	0.603619	0.000213444	0.396611	0.000394309	0.397873	0.431446	0.269158	0.0170335	0.224034	0.0232476	0.224933	0.00404433	0.360362	0.000133441	0.301037	0.000200704	0.301775	0.00597996	0.245321	0.0103911	0.246179	FALSE
chr3	119352379	T	A	chr3_119352379_T_A	-0.00676127	0.414898	0.0339508	0.411901	0.0183479	0.243031	-6.17863e-05	0.374166	0.000697476	0.37038	0.484801	0.236013	-0.00799307	0.304512	0.016848	0.301382	0.00870594	0.181946	-0.000128155	0.282594	0.000335182	0.279375	-0.000117503	0.363082	0.00784731	0.359812	FALSE
chr3	119352814	C	A	chr3_119352814_C_A	0.00416142	0.805942	0.00606742	0.811388	0.00483773	0.939854	2.35261e-05	0.856812	3.32524e-05	0.862448	0.722197	0.12264	0.00291325	0.506303	0.00435902	0.509725	0.00351559	0.391111	1.64165e-05	0.61668	2.39638e-05	0.620963	0.000708195	0.791103	0.000994014	0.796352	FALSE
chr3	119353029	G	T	chr3_119353029_G_T	0.0230716	0.328302	0.038254	0.329678	0.0154213	0.319337	0.000431361	0.312924	0.000631161	0.313442	0.772384	0.0991373	0.0184311	0.158793	0.0296996	0.159394	0.0119106	0.121779	0.000340953	0.179643	0.000489482	0.180101	0.00252632	0.425908	0.00480334	0.42815	FALSE
chr3	119353407	C	T	chr3_119353407_C_T	-0.440583	0.00770583	0.440583	0.00733051	0.0793958	0.0096184	-0.0360234	0.00782724	0.0360234	0.00754763	0.743895	0.115168	-0.332172	0.00450066	0.332172	0.00438139	0.0593316	0.00488632	-0.0272325	0.00488989	0.0272325	0.00466584	-0.0699239	0.0138367	0.0699239	0.013408	TRUE
chr3	119353466	T	A	chr3_119353466_T_A	0.0659398	0.242977	0.0771319	0.244249	0.0222289	0.202945	0.00264701	0.232058	0.00279926	0.233352	0.738489	0.116529	0.0533994	0.137166	0.0610243	0.136845	0.0170129	0.0834283	0.00214273	0.146108	0.00224627	0.14565	0.00706925	0.325849	0.00902869	0.327014	FALSE
chr3	119353514	G	A	chr3_119353514_G_A	-0.0108326	0.658039	0.0126432	0.651574	0.0089991	0.634622	-0.000100458	0.661341	0.000117402	0.653713	0.707898	0.132625	-0.00813782	0.360145	0.00941324	0.356522	0.00639535	0.248342	-7.59146e-05	0.41189	8.78507e-05	0.408114	-0.00155136	0.672427	0.00184671	0.666111	FALSE
chr3	119353590	A	G	chr3_119353590_A_G	0.0215436	0.494968	0.0215436	0.504611	0.00940997	0.608428	0.000238508	0.520213	0.000238508	0.53049	0.678254	0.146645	0.0150524	0.268387	0.0150524	0.273106	0.00643972	0.249508	0.000166094	0.326999	0.000166094	0.33245	0.00365054	0.497391	0.00365054	0.506664	FALSE
chr3	119353680	C	T	chr3_119353680_C_T	-0.0164699	0.563995	0.0180966	0.557184	0.0162344	0.293991	-0.000251958	0.486521	0.000279128	0.480428	0.61041	0.177833	-0.0103816	0.337797	0.0113986	0.334454	0.00980378	0.156376	-0.000155217	0.318757	0.000172203	0.31533	-0.00338219	0.517061	0.00367118	0.510313	FALSE
chr3	119463412	G	A	chr3_119463412_G_A	-0.013333	0.580107	0.0163217	0.572585	0.0092417	0.609066	-0.000166371	0.590526	0.000181546	0.582486	0.954182	0.00426326	-0.0127493	0.256319	0.0155885	0.253803	0.00881894	0.185892	-0.000158952	0.323939	0.000173368	0.320266	-0.000441431	0.867538	0.000558934	0.861141	FALSE
chr3	119463512	A	G	chr3_119463512_A_G	0.0413797	0.293455	0.0413797	0.300337	0.022492	0.170022	0.000896012	0.235874	0.000896012	0.241263	0.97616	0.00101418	0.0404242	0.114934	0.0404242	0.117643	0.021944	0.0455234	0.00087509	0.116871	0.00087509	0.119268	0.00110199	0.758791	0.00110199	0.769612	FALSE
chr3	119463595	G	C	chr3_119463595_G_C	-0.0185171	0.461611	0.0265959	0.459909	0.0170649	0.275683	-0.000434468	0.402543	0.000555908	0.400541	0.984909	0.000342769	-0.0182579	0.211348	0.0262312	0.210036	0.0168088	0.0739865	-0.000428213	0.217295	0.000548069	0.215974	-0.000323928	0.887645	0.000473189	0.885677	FALSE
chr3	119463684	T	C	chr3_119463684_T_C	-0.168771	0.063126	0.168771	0.0616856	0.0386012	0.0605965	-0.0070215	0.0574768	0.0070215	0.0564917	0.990913	0.000137251	-0.167439	0.021182	0.167439	0.0208861	0.0382657	0.0147098	-0.00696772	0.0262181	0.00696772	0.0259541	-0.0022802	0.628551	0.0022802	0.618042	TRUE
chr3	119463751	C	T	chr3_119463751_C_T	0.0452454	0.284142	0.0452454	0.290124	0.00924475	0.617752	0.000435412	0.375664	0.000435412	0.384444	0.991729	0.000104862	0.0449366	0.110493	0.0449366	0.113135	0.00916937	0.17015	0.000432508	0.193919	0.000432508	0.197246	0.000516061	0.861862	0.000516061	0.872847	FALSE
chr3	119463884	G	A	chr3_119463884_G_A	0.0125361	0.461054	0.0246428	0.467199	0.0123904	0.436087	0.000168504	0.449512	0.000321281	0.456251	0.987368	0.000241265	0.0124035	0.199543	0.024355	0.202087	0.0122376	0.117459	0.000166773	0.23807	0.000317591	0.24132	0.000190546	0.884888	0.000419201	0.893179	FALSE
chr3	119498465	C	T	chr3_119498465_C_T	-0.121812	0.114967	0.131211	0.114447	0.0283532	0.110199	-0.0036637	0.121004	0.00391853	0.120289	0.977914	0.000578197	-0.120156	0.0424036	0.12925	0.0422652	0.0277364	0.0289662	-0.0036139	0.057058	0.00386039	0.0573584	-0.00242152	0.588752	0.00277085	0.584639	FALSE
chr3	119498467	T	C	chr3_119498467_T_C	-0.0704914	0.128694	0.094831	0.12676	0.0289448	0.107097	-0.00198739	0.112791	0.00272287	0.110927	0.97799	0.000583242	-0.0689991	0.0463889	0.0930191	0.0458807	0.0283161	0.027776	-0.00194765	0.0541514	0.00267348	0.0535156	-0.00170221	0.639823	0.00211506	0.6311	FALSE
chr3	119498495	T	C	chr3_119498495_T_C	0.0330598	0.206533	0.0675164	0.209317	0.0182529	0.241215	0.000701099	0.218441	0.00125566	0.220949	0.979092	0.000482553	0.0330841	0.0800697	0.0662784	0.0804875	0.0178873	0.0650555	0.00069981	0.108887	0.00123406	0.110384	0.000368388	0.727649	0.00139416	0.732047	FALSE
chr3	119508400	G	A	chr3_119508400_G_A	0.0150564	0.59808	0.0150564	0.608898	0.00751189	0.746367	0.00012801	0.64918	0.00012801	0.660466	0.612125	0.177329	0.00886353	0.370683	0.00886353	0.376596	0.0046252	0.326409	7.68134e-05	0.444343	7.68134e-05	0.451672	0.00328215	0.534867	0.00328215	0.544431	FALSE
chr3	119508457	T	C	chr3_119508457_T_C	-0.00363408	0.803694	0.00608768	0.803823	0.00834649	0.6813	-4.11071e-05	0.800701	5.83717e-05	0.799947	0.618885	0.174266	-0.00192183	0.556057	0.00352703	0.555124	0.00512785	0.298193	-2.23124e-05	0.592875	3.36395e-05	0.591334	-0.000893977	0.750387	0.00134176	0.74982	FALSE
chr3	119508581	C	T	chr3_119508581_C_T	0.219891	0.031552	0.219891	0.0323198	0.0261585	0.132571	0.00595308	0.054983	0.00595308	0.0565233	0.685242	0.145159	0.149262	0.0204304	0.149262	0.020715	0.017784	0.0669766	0.00402962	0.0362966	0.00402962	0.0369922	0.0412262	0.0369313	0.0412262	0.0380335	TRUE
chr3	119559316	T	A	chr3_119559316_T_A	-0.00652978	0.697192	0.0105475	0.694377	0.00692529	0.781224	-6.49523e-05	0.731201	8.53437e-05	0.728131	0.499498	0.231936	-0.00295369	0.453928	0.00523302	0.452745	0.00342142	0.399699	-3.05663e-05	0.525825	4.22296e-05	0.524466	-0.00158312	0.608195	0.00248503	0.605843	FALSE
chr3	119559610	G	T	chr3_119559610_G_T	0.0664497	0.208898	0.0664497	0.213742	0.0165031	0.311389	0.00156892	0.227666	0.00156892	0.233259	0.609994	0.179053	0.0397116	0.127951	0.0397116	0.130116	0.00998441	0.161382	0.000929995	0.152021	0.000929995	0.155209	0.014356	0.185334	0.014356	0.1899	FALSE
chr3	119559621	A	G	chr3_119559621_A_G	0.161065	0.0548817	0.161065	0.0561227	0.0267933	0.122783	0.0043908	0.0710261	0.0043908	0.072648	0.627186	0.170698	0.104089	0.037872	0.104089	0.0386676	0.0168755	0.0724667	0.00284346	0.0498836	0.00284346	0.0510295	0.0319768	0.0543816	0.0319768	0.0555763	TRUE
chr3	119559846	C	T	chr3_119559846_C_T	0.0131727	0.579931	0.0164225	0.583148	0.00805769	0.689123	0.000116535	0.627747	0.000141632	0.63188	0.613641	0.178062	0.00770545	0.356576	0.00965023	0.357795	0.00494351	0.312287	6.93794e-05	0.426961	8.40759e-05	0.427799	0.0027518	0.539587	0.00343141	0.542891	FALSE
chr3	119560068	G	T	chr3_119560068_G_T	0.00693044	0.631875	0.0127129	0.63758	0.00813488	0.698237	5.35684e-05	0.66694	0.000106057	0.672347	0.578594	0.194011	0.00446379	0.409901	0.00726404	0.41285	0.0046669	0.320925	3.45896e-05	0.470079	6.00077e-05	0.473761	0.00134652	0.578851	0.00274068	0.583444	FALSE
chr3	119562743	C	A	chr3_119562743_C_A	0.00614192	0.391589	0.0321082	0.388122	0.0105018	0.539102	0.000147796	0.427801	0.000378646	0.424379	0.571953	0.194218	0.00518273	0.231102	0.0190439	0.230003	0.00609819	0.260475	0.000105413	0.284047	0.000228794	0.281992	0.000546231	0.33603	0.0069835	0.333137	FALSE
chr3	119562789	G	C	chr3_119562789_G_C	0.187114	0.0447039	0.187114	0.0456764	0.0434674	0.0483125	0.00860472	0.0417745	0.00860472	0.0428327	0.603096	0.180369	0.113198	0.0340452	0.113198	0.0345815	0.0259734	0.034342	0.0051939	0.0312205	0.0051939	0.0317786	0.0406783	0.0388644	0.0406783	0.0399067	TRUE
chr3	119600675	G	A	chr3_119600675_G_A	-0.11304	0.0971644	0.11304	0.0946091	0.0287675	0.109793	-0.00339573	0.0944795	0.00339573	0.0923186	0.515341	0.221986	-0.061192	0.0783354	0.061192	0.0770989	0.0151816	0.0891402	-0.00188436	0.0760894	0.00188436	0.0745406	-0.026073	0.0753728	0.026073	0.0736609	FALSE
chr3	119600974	T	C	chr3_119600974_T_C	0.0137701	0.581845	0.0161609	0.588419	0.0147339	0.354548	0.000271349	0.49022	0.000292327	0.49671	0.601426	0.177443	0.00951146	0.335601	0.0106802	0.339376	0.00917994	0.178362	0.000185641	0.321214	0.000195897	0.325061	0.00246916	0.546191	0.00301539	0.552103	FALSE
chr3	119601041	T	C	chr3_119601041_T_C	0.0643731	0.199546	0.0643731	0.204604	0.0148295	0.335536	0.00102012	0.227926	0.00102012	0.233614	0.603909	0.175939	0.0405579	0.121483	0.0405579	0.123969	0.0090159	0.175555	0.000646194	0.152735	0.000646194	0.156215	0.0124839	0.186918	0.0124839	0.191397	FALSE
chr3	119627429	T	A	chr3_119627429_T_A	0.00453623	0.792658	0.00600629	0.800493	0.00651336	0.830803	2.94105e-05	0.829904	3.80081e-05	0.838376	0.398222	0.288374	0.00171455	0.606876	0.00225885	0.611731	0.00261777	0.46042	1.12101e-05	0.664498	1.43934e-05	0.670307	0.00128936	0.700338	0.0016514	0.707889	FALSE
chr3	119628073	C	A	chr3_119628073_C_A	-0.0359157	0.404548	0.0359157	0.397251	0.0153597	0.337107	-0.000786327	0.386238	0.000786327	0.37937	0.505346	0.227662	-0.0188295	0.284682	0.0188295	0.279898	0.00790039	0.208776	-0.000417096	0.284595	0.000417096	0.279981	-0.00863966	0.334582	0.00863966	0.328358	FALSE
chr3	119628143	C	T	chr3_119628143_C_T	-0.0238414	0.476719	0.0247323	0.468333	0.00999277	0.567758	-0.000284342	0.50331	0.00028949	0.494757	0.511323	0.224775	-0.012121	0.316205	0.0125909	0.311448	0.0051468	0.304886	-0.000145641	0.363644	0.000148356	0.357959	-0.00579259	0.397246	0.00597043	0.390501	FALSE
chr3	119628518	T	C	chr3_119628518_T_C	-0.0120104	0.673136	0.0120104	0.662341	0.00640389	0.835392	-7.52766e-05	0.743324	7.52766e-05	0.731911	0.52359	0.219125	-0.00662014	0.421026	0.00662014	0.41481	0.00337856	0.399029	-4.19953e-05	0.516489	4.19953e-05	0.508363	-0.0026597	0.592986	0.0026597	0.583329	FALSE
chr3	119628553	A	G	chr3_119628553_A_G	0.00336833	0.499603	0.0226015	0.500692	0.00924994	0.61048	-4.17025e-05	0.555754	0.000208646	0.557859	0.528704	0.216426	0.00199427	0.327075	0.0110014	0.327753	0.00481309	0.318749	-1.52858e-05	0.389617	0.000100466	0.390338	0.000658971	0.423408	0.00545755	0.424227	FALSE
chr3	119638379	T	C	chr3_119638379_T_C	0.0873521	0.136538	0.0873521	0.139901	0.0218207	0.180505	0.00201514	0.145822	0.00201514	0.148799	0.542173	0.21045	0.0500461	0.0975386	0.0500461	0.0993984	0.0119399	0.122237	0.00116315	0.107382	0.00116315	0.109294	0.0206456	0.110005	0.0206456	0.112738	FALSE
chr3	119638464	G	C	chr3_119638464_G_C	0.0333062	0.238097	0.0578355	0.239787	0.0118768	0.462575	0.00040047	0.298038	0.000762915	0.300136	0.543902	0.209516	0.0193959	0.161331	0.0318187	0.162551	0.00647959	0.247946	0.000238514	0.211907	0.000421027	0.213073	0.00689934	0.198637	0.0128761	0.199682	FALSE
chr3	119638509	A	G	chr3_119638509_A_G	-0.035678	0.258215	0.0484176	0.254824	0.00861775	0.658957	-0.000277778	0.370516	0.00041472	0.365461	0.542941	0.210111	-0.0205638	0.166747	0.0267103	0.164731	0.00468444	0.32132	-0.000163938	0.251693	0.00023001	0.249086	-0.00792512	0.210488	0.0111834	0.207496	FALSE
chr3	119639361	A	T	chr3_119639361_A_T	-0.005044	0.843466	0.005044	0.832929	0.00488513	0.956078	-2.55989e-05	0.895786	2.55989e-05	0.884691	0.223609	0.461097	-0.00115542	0.698417	0.00115542	0.689611	0.0011137	0.662691	-6.00876e-06	0.77143	6.00876e-06	0.761305	-0.00130365	0.749939	0.00130365	0.739138	FALSE
chr3	119639472	T	A	chr3_119639472_T_A	-0.0240921	0.474239	0.0240921	0.464474	0.0121937	0.446177	-0.000313499	0.458603	0.000313499	0.448504	0.182241	0.523569	-0.00459333	0.481327	0.00459333	0.47465	0.00224699	0.502311	-6.04676e-05	0.468208	6.04676e-05	0.460266	-0.00593709	0.384608	0.00593709	0.376966	FALSE
chr3	119676815	C	G	chr3_119676815_C_G	-0.00129393	0.750138	0.00797527	0.750899	0.00579289	0.864253	7.10577e-06	0.804961	4.73477e-05	0.806028	0.809221	0.0847264	-0.00096088	0.448781	0.00647083	0.448267	0.00470865	0.321696	6.35906e-06	0.558652	3.86392e-05	0.558867	-0.000244534	0.815169	0.000847929	0.81513	FALSE
chr3	119676952	A	C	chr3_119676952_A_C	0.0441104	0.287625	0.0441104	0.293927	0.0125268	0.437223	0.000626234	0.322073	0.000626234	0.329461	0.901405	0.0270459	0.0399229	0.125034	0.0399229	0.127271	0.0113229	0.134601	0.000567017	0.175743	0.000567017	0.178956	0.00228814	0.609379	0.00228814	0.620379	FALSE
chr3	119690142	C	A	chr3_119690142_C_A	-0.0178835	0.572881	0.0178835	0.562473	0.0113984	0.487843	-0.000199859	0.560808	0.000199859	0.54998	0.227847	0.453779	-0.00417057	0.507489	0.00417057	0.500572	0.00255685	0.467609	-4.64543e-05	0.508419	4.64543e-05	0.50073	-0.00441272	0.47346	0.00441272	0.46417	FALSE
chr3	119702570	T	A	chr3_119702570_T_A	-0.0218912	0.4992	0.0218912	0.4887	0.00955248	0.597252	-0.000203695	0.539253	0.000203695	0.527857	0.709746	0.132473	-0.0150659	0.263532	0.0150659	0.25842	0.00691307	0.237184	-0.000141543	0.329793	0.000141543	0.324021	-0.00378233	0.50587	0.00378233	0.496207	FALSE
chr3	119702580	T	C	chr3_119702580_T_C	0.00417429	0.844901	0.00453281	0.851997	0.00687046	0.788688	3.03722e-05	0.864928	3.25003e-05	0.872365	0.717687	0.128836	0.00321047	0.571582	0.00346062	0.576016	0.00489798	0.311187	2.34381e-05	0.63667	2.4923e-05	0.64221	0.000503358	0.858331	0.000595455	0.864664	FALSE
chr3	119702655	G	A	chr3_119702655_G_A	0.0193409	0.512331	0.0193409	0.522642	0.00683558	0.799805	0.000137165	0.595873	0.000137165	0.608061	0.776768	0.0986456	0.0150625	0.253578	0.0150625	0.258371	0.00536609	0.289828	0.000107885	0.356539	0.000107885	0.362706	0.00228496	0.605453	0.00228496	0.615557	FALSE
chr3	119702707	G	C	chr3_119702707_G_C	-0.0144178	0.618916	0.0144178	0.608106	0.0134465	0.397359	-0.00022911	0.539784	0.00022911	0.529368	0.803835	0.0837391	-0.0118479	0.309398	0.0118479	0.304208	0.0109655	0.141682	-0.000190961	0.314451	0.000190961	0.309159	-0.00140527	0.733006	0.00140527	0.721929	FALSE
chr3	119702929	C	G	chr3_119702929_C_G	0.0610101	0.236307	0.0641468	0.239837	0.021913	0.185294	0.00174415	0.214948	0.00179648	0.218058	0.872345	0.0407368	0.0520332	0.107272	0.054759	0.107978	0.0190682	0.0607857	0.00148219	0.116907	0.00152767	0.118031	0.00466361	0.466198	0.00487956	0.471775	FALSE
chr3	119703064	T	A	chr3_119703064_T_A	0.0993766	0.112843	0.0993766	0.115293	0.0280642	0.117532	0.00299338	0.105598	0.00299338	0.107539	0.880987	0.0347751	0.0883618	0.0467676	0.0883618	0.0477024	0.0247007	0.0376649	0.00265436	0.0552809	0.00265436	0.0561517	0.00606571	0.354635	0.00606571	0.362385	FALSE
chr3	119703087	A	G	chr3_119703087_A_G	0.0755727	0.158608	0.0755727	0.162645	0.0272458	0.125874	0.00222595	0.133404	0.00222595	0.136488	0.878028	0.0368358	0.0667717	0.0664982	0.0667717	0.0680557	0.0239051	0.0404127	0.0019632	0.0703375	0.0019632	0.0717937	0.00462073	0.425239	0.00462073	0.434297	FALSE
chr3	119703116	C	T	chr3_119703116_C_T	0.0543505	0.234463	0.0543505	0.240461	0.0149661	0.350014	0.000935555	0.256166	0.000935555	0.262313	0.872074	0.0404204	0.0479898	0.0994694	0.0479898	0.101862	0.0131278	0.112525	0.000827907	0.137481	0.000827907	0.140436	0.00325039	0.510397	0.00325039	0.52028	FALSE
chr3	119703259	C	A	chr3_119703259_C_A	0.0100158	0.683416	0.0100158	0.694831	0.00790917	0.712931	8.8876e-05	0.691853	8.8876e-05	0.703992	0.849923	0.0556095	0.0085036	0.361177	0.0085036	0.366868	0.00673491	0.237357	7.571e-05	0.426517	7.571e-05	0.434048	0.000781238	0.814684	0.000781238	0.825261	FALSE
chr3	119703357	T	C	chr3_119703357_T_C	0.001734	0.842015	0.00455403	0.847976	0.003698	0.992231	9.31963e-06	0.910964	1.86624e-05	0.916952	0.821638	0.0739805	0.00150387	0.510609	0.00373486	0.514314	0.00304296	0.424101	7.95071e-06	0.656994	1.5342e-05	0.661801	9.84486e-05	0.88906	0.000422376	0.894272	FALSE
chr3	119703465	T	C	chr3_119703465_T_C	0.0274986	0.401326	0.0298543	0.409149	0.0187636	0.245736	0.00061239	0.331028	0.000640314	0.337401	0.765267	0.105978	0.0210156	0.200275	0.0228092	0.203506	0.0142019	0.0967452	0.000461344	0.193474	0.000482605	0.196557	0.00369659	0.480842	0.00399511	0.488972	FALSE
chr3	119780168	A	G	chr3_119780168_A_G	0.143384	0.0719555	0.143384	0.0737311	0.030466	0.0987594	0.00479659	0.0746431	0.00479659	0.0765804	0.288137	0.38518	0.0449268	0.112933	0.0449268	0.115499	0.00900736	0.179474	0.00151353	0.0937828	0.00151353	0.095973	0.0359623	0.0495469	0.0359623	0.0510248	FALSE
chr3	119810266	G	T	chr3_119810266_G_T	-0.0989753	0.131679	0.0989753	0.128037	0.0192931	0.229323	-0.00229514	0.156307	0.00229514	0.152506	0.794558	0.0903033	-0.080155	0.0612518	0.080155	0.0598841	0.0154413	0.0861194	-0.00187649	0.0876944	0.00187649	0.086116	-0.0106626	0.236851	0.0106626	0.231693	FALSE
chr3	119891900	T	C	chr3_119891900_T_C	-0.00898645	0.706723	0.0115064	0.702708	0.00728438	0.759059	-7.37301e-05	0.75054	9.5005e-05	0.747085	0.569525	0.196635	-0.00449954	0.463229	0.00610449	0.461499	0.00417148	0.349591	-3.67354e-05	0.532056	5.03196e-05	0.529913	-0.00225479	0.627097	0.00276291	0.624022	FALSE
chr3	119891946	C	T	chr3_119891946_C_T	-0.00162755	0.663082	0.0123976	0.660221	0.00744783	0.751273	-2.51417e-06	0.695639	0.000113355	0.692372	0.584329	0.189714	-0.00171212	0.423023	0.00719619	0.420801	0.004316	0.341316	-9.07913e-06	0.489124	6.52198e-05	0.486518	-0.000127031	0.616377	0.00252156	0.61338	FALSE
chr3	119911632	T	C	chr3_119911632_T_C	0.034332	0.349636	0.034332	0.357676	0.014495	0.351725	0.000527476	0.337079	0.000527476	0.344977	0.447463	0.259893	0.015933	0.248072	0.015933	0.252184	0.00652177	0.245781	0.000245466	0.25602	0.000245466	0.26067	0.00852057	0.277968	0.00852057	0.283954	FALSE
chr3	119911803	C	T	chr3_119911803_C_T	0.0527744	0.237773	0.0527744	0.244107	0.0134074	0.392102	0.000763884	0.273762	0.000763884	0.280233	0.582854	0.189609	0.0287323	0.152503	0.0287323	0.155795	0.00772354	0.208673	0.000412816	0.187985	0.000412816	0.191843	0.0118424	0.204234	0.0118424	0.209186	FALSE
chr3	119912251	C	T	chr3_119912251_C_T	-0.0353709	0.365777	0.035814	0.359016	0.0137016	0.378359	-0.000504402	0.381379	0.000510046	0.37489	0.678103	0.142299	-0.0257609	0.204937	0.0260492	0.201718	0.00927867	0.167351	-0.000367452	0.242097	0.000371124	0.238227	-0.0056211	0.400064	0.00571002	0.392897	FALSE
chr3	119924334	G	A	chr3_119924334_G_A	0.00399838	0.58408	0.0149405	0.586085	0.00678998	0.799429	3.87261e-06	0.654781	0.000105719	0.655996	0.18784	0.514875	0.000389581	0.542812	0.00271429	0.543585	0.00132153	0.628957	-2.1536e-06	0.599783	2.01707e-05	0.60075	0.000746304	0.48005	0.00376645	0.481623	FALSE
chr3	120051805	T	C	chr3_120051805_T_C	0.227904	0.0324237	0.227904	0.0329684	0.0455007	0.0441794	0.0115753	0.0333793	0.0115753	0.0340447	0.321228	0.350865	0.0750819	0.0609992	0.0750819	0.0622301	0.0150364	0.0922956	0.00390385	0.0442894	0.00390385	0.044886	0.0577909	0.0211564	0.0577909	0.0215819	TRUE
chr3	120051813	T	A	chr3_120051813_T_A	0.0227189	0.46925	0.0227189	0.479388	0.00881243	0.641418	0.000225646	0.512589	0.000225646	0.523794	0.275204	0.396636	0.00590077	0.411726	0.00590077	0.418281	0.00236076	0.488179	5.77004e-05	0.452377	5.77004e-05	0.459836	0.00571161	0.374037	0.00571161	0.381991	FALSE
chr3	120052424	G	C	chr3_120052424_G_C	-0.0273274	0.303506	0.0412163	0.300195	0.0121437	0.455509	-0.000409639	0.341698	0.000549892	0.33802	0.485631	0.237924	-0.0132745	0.211353	0.019568	0.20955	0.00595429	0.267271	-0.000201529	0.249576	0.000265082	0.247369	-0.00652302	0.233489	0.01048	0.230965	FALSE
chr3	120079032	G	C	chr3_120079032_G_C	-0.0483266	0.265246	0.0483266	0.258975	0.0376453	0.0637936	-0.00193786	0.148016	0.00193786	0.1453	0.469008	0.245393	-0.0230256	0.191543	0.0230256	0.188023	0.017939	0.0673102	-0.000939727	0.121278	0.000939727	0.119	-0.011798	0.204	0.011798	0.199312	FALSE
chr3	120094435	A	G	chr3_120094435_A_G	-0.0698402	0.183147	0.0698402	0.178513	0.0186647	0.241197	-0.00145075	0.193261	0.00145075	0.189113	0.998179	9.84921e-06	-0.0697357	0.0666447	0.0697357	0.0649417	0.018633	0.0618902	-0.00144879	0.0937972	0.00144879	0.0920234	-0.000185782	0.954284	0.000185782	0.943624	FALSE
chr3	120146853	A	G	chr3_120146853_A_G	0.00395432	0.855482	0.00405965	0.863507	0.00285017	0.999361	1.04393e-05	0.941085	1.07255e-05	0.950938	0.592243	0.186005	0.00259136	0.638735	0.00265446	0.643982	0.00168485	0.567863	6.88347e-06	0.791701	7.05493e-06	0.797671	0.000725662	0.833343	0.000757419	0.840484	FALSE
chr3	120285335	G	A	chr3_120285335_G_A	-0.0228026	0.531865	0.0228026	0.522318	0.0119328	0.459198	-0.000281046	0.531275	0.000281046	0.52149	0.80965	0.0845321	-0.0180673	0.286346	0.0180673	0.280551	0.00965669	0.1609	-0.00022285	0.3232	0.00022285	0.317038	-0.00239929	0.651059	0.00239929	0.640941	FALSE
chr3	120285369	C	T	chr3_120285369_C_T	-0.0739094	0.167398	0.0739094	0.16324	0.0201454	0.205394	-0.001505	0.170056	0.001505	0.166911	0.805837	0.0867914	-0.0592708	0.0767073	0.0592708	0.074975	0.0162013	0.0770481	-0.00120362	0.0958362	0.00120362	0.0939704	-0.00809502	0.293535	0.00809502	0.286648	FALSE
chr3	120285537	C	T	chr3_120285537_C_T	0.049127	0.251056	0.049127	0.25725	0.0252063	0.142072	0.00132464	0.188851	0.00132464	0.192465	0.786414	0.098068	0.0388769	0.118309	0.0388769	0.120416	0.0199083	0.0556557	0.00105149	0.108117	0.00105149	0.109974	0.00572749	0.365443	0.00572749	0.373189	FALSE
chr3	120285555	A	G	chr3_120285555_A_G	0.0255307	0.435275	0.0255307	0.445148	0.0203106	0.212951	0.000512031	0.359627	0.000512031	0.367655	0.778606	0.102308	0.0200329	0.223751	0.0200329	0.227917	0.0158222	0.0837067	0.000402539	0.210817	0.000402539	0.214385	0.00298363	0.541747	0.00298363	0.552773	FALSE
chr3	120307178	G	A	chr3_120307178_G_A	-0.058015	0.220306	0.058015	0.214886	0.0153568	0.322495	-0.000899206	0.242543	0.000899206	0.237614	0.399581	0.290548	-0.023659	0.188294	0.023659	0.184687	0.00613953	0.258395	-0.000366064	0.203827	0.000366064	0.200238	-0.0151928	0.156126	0.0151928	0.152827	FALSE
chr3	120307732	A	T	chr3_120307732_A_T	-0.0680684	0.180705	0.0680684	0.176462	0.0236502	0.168874	-0.00171252	0.162849	0.00171252	0.159293	0.233257	0.449922	-0.0164121	0.242552	0.0164121	0.238446	0.00585257	0.278212	-0.000434293	0.197116	0.000434293	0.193687	-0.0175794	0.128203	0.0175794	0.125374	FALSE
chr3	120348365	C	T	chr3_120348365_C_T	-0.247856	0.0281845	0.247856	0.0276072	0.032297	0.088096	-0.00861807	0.0433754	0.00861807	0.0426276	0.717429	0.129422	-0.182477	0.0163748	0.182477	0.0162462	0.0235164	0.0415369	-0.00639165	0.0268076	0.00639165	0.0265148	-0.0387888	0.0424204	0.0387888	0.0412805	TRUE
chr3	120348469	A	G	chr3_120348469_A_G	0.0671354	0.187992	0.0671354	0.192707	0.0162511	0.292325	0.00114897	0.21085	0.00114897	0.215524	0.789782	0.0913354	0.0539886	0.0881488	0.0539886	0.0906465	0.0129401	0.109836	0.00092981	0.119443	0.00092981	0.122536	0.00713594	0.307828	0.00713594	0.315416	FALSE
chr3	120348564	C	T	chr3_120348564_C_T	-0.0521857	0.248083	0.0521857	0.242409	0.0131667	0.401974	-0.000709313	0.28876	0.000709313	0.282292	0.824263	0.0730091	-0.0426215	0.1126	0.0426215	0.110403	0.010803	0.138247	-0.000577141	0.159524	0.000577141	0.156496	-0.0053194	0.411544	0.0053194	0.40261	FALSE
chr3	120348727	G	C	chr3_120348727_G_C	0.00345155	0.654885	0.0116375	0.660242	0.0128447	0.414935	3.77671e-05	0.582383	0.000156699	0.588366	0.881072	0.0383935	0.00289928	0.330463	0.0101723	0.332528	0.0113109	0.130398	3.14898e-05	0.336215	0.000137118	0.338722	0.000387443	0.817305	0.000800292	0.822014	FALSE
chr3	120348950	G	A	chr3_120348950_G_A	0.0604898	0.213399	0.0604898	0.218745	0.024208	0.157333	0.00165713	0.178988	0.00165713	0.183253	0.929608	0.012299	0.0564015	0.0867053	0.0564015	0.088648	0.0225112	0.0458391	0.00154668	0.0923965	0.00154668	0.0941181	0.00248186	0.583649	0.00248186	0.59516	FALSE
chr3	120349175	C	G	chr3_120349175_C_G	0.159875	0.0539149	0.159875	0.0553786	0.0500018	0.0332475	0.00784061	0.0401644	0.00784061	0.0411233	0.958296	0.00351943	0.153376	0.0196208	0.153376	0.0198333	0.0479337	0.00838381	0.00752423	0.0191477	0.00752423	0.0193345	0.00526065	0.381864	0.00526065	0.39093	TRUE
chr3	120349308	G	C	chr3_120349308_G_C	0.0745388	0.161454	0.0745388	0.165405	0.0156103	0.311965	0.00120734	0.198081	0.00120734	0.202693	0.959828	0.00326345	0.0716219	0.0605188	0.0716219	0.0621336	0.0149809	0.0879941	0.00116	0.0989863	0.00116	0.101231	0.00246757	0.581109	0.00246757	0.592104	FALSE
chr3	120349385	T	C	chr3_120349385_T_C	0.148509	0.0664523	0.148509	0.0677609	0.0221626	0.174357	0.00337066	0.0964094	0.00337066	0.0984553	0.962402	0.00280536	0.143355	0.024126	0.143355	0.0244313	0.021331	0.0482313	0.00325552	0.0469974	0.00325552	0.0477582	0.00477793	0.421409	0.00477793	0.430839	TRUE
chr3	120357902	A	T	chr3_120357902_A_T	0.000712527	0.638118	0.0125708	0.63864	0.00614208	0.853194	1.68784e-05	0.72829	7.10261e-05	0.72913	0.45932	0.251961	-7.2552e-05	0.418943	0.00593345	0.41936	0.00277307	0.445421	5.54537e-06	0.523075	3.28269e-05	0.523523	0.000150849	0.53758	0.00318053	0.537691	FALSE
chr3	120416998	G	A	chr3_120416998_G_A	0.0404581	0.284797	0.0511837	0.28848	0.0110756	0.504276	0.000851971	0.353504	0.00089484	0.357194	0.597137	0.184923	0.0244022	0.180649	0.0299692	0.183174	0.00660042	0.258853	0.000502361	0.244092	0.000524612	0.247749	0.00894771	0.248568	0.0114978	0.251409	FALSE
chr3	120417570	C	T	chr3_120417570_C_T	-0.0197578	0.180157	0.0719895	0.181211	0.0235401	0.15918	-0.000600002	0.162394	0.00182158	0.163255	0.728147	0.122664	-0.0166535	0.0931823	0.0525187	0.0935727	0.0171775	0.0706858	-0.000497968	0.0983785	0.00133525	0.0982387	-0.0016768	0.224729	0.0110517	0.226123	FALSE
chr3	120417671	T	C	chr3_120417671_T_C	0.0930123	0.122024	0.0930123	0.125134	0.0165732	0.291539	0.00167484	0.162749	0.00167484	0.166645	0.698293	0.137151	0.0635492	0.0685939	0.0635492	0.0705472	0.0113902	0.130753	0.00113095	0.101713	0.00113095	0.104206	0.0168919	0.138716	0.0168919	0.142095	FALSE
chr3	120419010	G	C	chr3_120419010_G_C	-0.0313129	0.354509	0.0385919	0.349751	0.0138348	0.376612	-0.000544548	0.358488	0.000633106	0.354952	0.745294	0.119356	-0.0229978	0.19242	0.0284273	0.189892	0.0102947	0.149022	-0.000399892	0.222966	0.00046595	0.220249	-0.00452387	0.418677	0.00560363	0.414187	FALSE
chr3	120450794	T	C	chr3_120450794_T_C	0.0920917	0.125133	0.0920917	0.128394	0.0417136	0.0500341	0.00390163	0.0811432	0.00390163	0.0829401	0.832345	0.0693396	0.077246	0.0557529	0.077246	0.0573367	0.0346976	0.0181279	0.00327249	0.0443532	0.00327249	0.0454281	0.0077568	0.288168	0.0077568	0.294818	TRUE
chr3	120558474	C	G	chr3_120558474_C_G	-0.0339402	0.375512	0.0339402	0.367122	0.014684	0.341254	-0.000503458	0.355693	0.000503458	0.347183	0.618554	0.173535	-0.0215924	0.211317	0.0215924	0.207128	0.0090352	0.172836	-0.000318951	0.228631	0.000318951	0.224026	-0.00653413	0.351631	0.00653413	0.343743	FALSE
chr3	120558736	A	G	chr3_120558736_A_G	0.00378004	0.546269	0.0182266	0.550012	0.00647212	0.828317	3.74963e-05	0.641843	0.000120692	0.646615	0.809634	0.081035	0.00323719	0.273879	0.0150371	0.275079	0.00523889	0.293596	3.17619e-05	0.38552	9.97118e-05	0.387781	0.000250885	0.688152	0.00165457	0.692091	FALSE
chr3	120558871	A	G	chr3_120558871_A_G	-0.012563	0.511418	0.0200737	0.503032	0.0187612	0.23911	-0.000267439	0.398518	0.000368165	0.391194	0.846944	0.0590388	-0.0103995	0.234615	0.0168278	0.231299	0.0158751	0.0808183	-0.000222055	0.216553	0.000308265	0.213259	-0.00114963	0.689294	0.00169903	0.681106	FALSE
chr3	120561313	T	C	chr3_120561313_T_C	0.0247613	0.446515	0.0253126	0.453762	0.0111467	0.499973	0.000308625	0.45604	0.000313225	0.463675	0.631234	0.171025	0.0152935	0.26574	0.0156363	0.268928	0.00701021	0.227469	0.000189019	0.303744	0.00019188	0.307355	0.00499865	0.41857	0.0050971	0.425256	FALSE
chr3	120567808	C	T	chr3_120567808_C_T	-0.0176141	0.536692	0.0184969	0.529381	0.00768164	0.732143	-0.00014172	0.603382	0.000147856	0.594485	0.499592	0.230541	-0.00884206	0.348838	0.00926452	0.345887	0.00382637	0.367362	-7.08451e-05	0.426101	7.37813e-05	0.421539	-0.00430157	0.445791	0.00457786	0.439755	FALSE
chr3	120596154	G	A	chr3_120596154_G_A	0.087541	0.141989	0.087541	0.146155	0.0196768	0.214627	0.00177437	0.156055	0.00177437	0.159696	0.944893	0.00616921	0.0830607	0.0539668	0.0830607	0.0550329	0.0185963	0.0615812	0.00168286	0.0780862	0.00168286	0.0799864	0.00307414	0.5277	0.00307414	0.53767	FALSE
chr3	120596197	G	A	chr3_120596197_G_A	0.0412853	0.311149	0.0412853	0.318934	0.0132296	0.397162	0.000584627	0.326017	0.000584627	0.334222	0.950679	0.00477017	0.0393664	0.124638	0.0393664	0.127411	0.0125963	0.11343	0.000558248	0.167409	0.000558248	0.171382	0.00143544	0.709347	0.00143544	0.71958	FALSE
chr3	120678903	C	T	chr3_120678903_C_T	-0.0306258	0.392885	0.0306258	0.383891	0.00896066	0.637339	-0.000277434	0.467366	0.000277434	0.456621	0.493298	0.235123	-0.0154303	0.255565	0.0154303	0.251175	0.00445596	0.333693	-0.000140972	0.326132	0.000140972	0.32048	-0.00756943	0.315147	0.00756943	0.308273	FALSE
chr3	120742729	T	C	chr3_120742729_T_C	0.0627787	0.206548	0.0627787	0.211217	0.015986	0.308213	0.00110535	0.232221	0.00110535	0.237138	0.961284	0.00267436	0.0600291	0.0809035	0.0600291	0.0830562	0.015335	0.0848132	0.00105417	0.118404	0.00105417	0.120421	0.00213411	0.630819	0.00213411	0.641504	FALSE
chr3	120791297	G	C	chr3_120791297_G_C	0.0474021	0.263505	0.0474021	0.26974	0.012702	0.421289	0.000620418	0.298125	0.000620418	0.305063	0.328695	0.344494	0.0168329	0.241837	0.0168329	0.24555	0.00419743	0.350407	0.000222663	0.266969	0.000222663	0.27173	0.0119456	0.198261	0.0119456	0.202705	FALSE
chr3	120794796	A	G	chr3_120794796_A_G	0.0402796	0.302084	0.0402796	0.309806	0.0106101	0.529406	0.000445559	0.35961	0.000445559	0.367917	0.499994	0.229995	0.0200337	0.205085	0.0200337	0.209108	0.00531705	0.289863	0.000221797	0.257068	0.000221797	0.262124	0.0101259	0.236992	0.0101259	0.242571	FALSE
chr3	120795503	A	G	chr3_120795503_A_G	0.0141105	0.609326	0.0141105	0.620613	0.00843135	0.668731	0.000103852	0.65331	0.000103852	0.665962	0.577412	0.193984	0.00799762	0.383449	0.00799762	0.389477	0.00491086	0.311224	5.91853e-05	0.453299	5.91853e-05	0.460752	0.00312336	0.545973	0.00312336	0.555502	FALSE
chr3	120907814	T	A	chr3_120907814_T_A	-0.00150191	0.825262	0.00550964	0.822884	0.00623427	0.839665	-2.81695e-06	0.848247	3.72312e-05	0.846624	0.862526	0.0474875	-0.00117364	0.471412	0.00481613	0.469857	0.00541948	0.289835	-1.47487e-06	0.558754	3.2812e-05	0.557553	-0.000225479	0.906891	0.000365213	0.904385	FALSE
chr3	121546196	C	T	chr3_121546196_C_T	0.015643	0.570468	0.015643	0.582	0.00928786	0.617244	0.00013306	0.587502	0.00013306	0.60004	0.894145	0.0309377	0.0139248	0.26229	0.0139248	0.266643	0.00832253	0.191898	0.000118757	0.328083	0.000118757	0.334134	0.000938438	0.782752	0.000938438	0.793689	FALSE
chr3	121546329	G	A	chr3_121546329_G_A	-0.00348839	0.717013	0.00919404	0.715876	0.00733321	0.755832	-2.30205e-05	0.740524	6.73981e-05	0.739417	0.886017	0.0360584	-0.00308597	0.352666	0.00815438	0.352174	0.00650164	0.245803	-2.02931e-05	0.435415	5.98087e-05	0.434605	-0.000182606	0.865077	0.000550995	0.864399	FALSE
chr3	121546675	A	C	chr3_121546675_A_C	-0.00371366	0.713808	0.00936938	0.711957	0.00714302	0.777853	-1.70899e-05	0.760617	6.15546e-05	0.759226	0.813645	0.0827495	-0.0029242	0.414192	0.00762463	0.41353	0.00581581	0.270283	-1.32224e-05	0.503416	5.01875e-05	0.502657	-0.000414437	0.815041	0.000836813	0.813494	FALSE
chr3	121547066	T	C	chr3_121547066_T_C	0.0177695	0.535646	0.0177695	0.546959	0.0100113	0.568112	0.000175888	0.534108	0.000175888	0.5464	0.638549	0.166576	0.0117465	0.293125	0.0117465	0.297939	0.00636341	0.248396	0.000115479	0.337493	0.000115479	0.343874	0.00338695	0.50192	0.00338695	0.511342	FALSE
chr3	121645326	A	T	chr3_121645326_A_T	0.0162671	0.573505	0.0162671	0.585216	0.0119603	0.469374	0.000247828	0.524654	0.000247828	0.53608	0.0644378	0.770959	0.000884315	0.715401	0.000884315	0.724165	0.000713148	0.750181	1.16656e-05	0.675633	1.16656e-05	0.685088	0.00270416	0.565184	0.00270416	0.575763	FALSE
chr3	121645389	A	G	chr3_121645389_A_G	0.0234585	0.451279	0.0234585	0.461845	0.0136114	0.382209	0.000298351	0.419992	0.000298351	0.430719	0.0654366	0.769469	0.00151889	0.642164	0.00151889	0.650396	0.000884752	0.711717	1.95354e-05	0.593572	1.95354e-05	0.602741	0.00424282	0.447946	0.00424282	0.457388	FALSE
chr3	121645404	A	T	chr3_121645404_A_T	-0.00796648	0.75649	0.00796648	0.744711	0.00688616	0.798481	-5.56665e-05	0.783944	5.56665e-05	0.771887	0.0603379	0.783681	-0.000503393	0.809135	0.000503393	0.799139	0.000408873	0.833418	-3.38538e-06	0.831391	3.38538e-06	0.820812	-0.00150531	0.722847	0.00150531	0.711605	FALSE
chr3	121647139	G	A	chr3_121647139_G_A	-0.0235911	0.469488	0.0235911	0.459406	0.0167905	0.276711	-0.000386959	0.401669	0.000386959	0.392454	0.0489433	0.821645	-0.00150247	0.694853	0.00150247	0.685457	0.000839505	0.735918	-2.54067e-05	0.624954	2.54067e-05	0.614976	-0.00419677	0.488705	0.00419677	0.479203	FALSE
chr3	121647276	C	T	chr3_121647276_C_T	-0.0312715	0.383045	0.0312715	0.373766	0.0125023	0.43071	-0.000390735	0.389501	0.000390735	0.379955	0.0415469	0.83821	-0.00115181	0.694415	0.00115181	0.685242	0.000490732	0.809631	-1.37009e-05	0.655258	1.37009e-05	0.645706	-0.00446195	0.446726	0.00446195	0.437292	FALSE
chr3	121647530	A	G	chr3_121647530_A_G	-0.000598031	0.889272	0.00330845	0.88849	0.00762214	0.737071	-8.5531e-06	0.87463	2.91073e-05	0.873172	0.0167029	0.916921	2.87387e-06	0.948281	5.19284e-05	0.947884	0.000122677	0.928901	-3.04419e-08	0.946764	4.41111e-07	0.946509	-8.80372e-18	0.918718	0.000308049	0.918039	FALSE
chr3	121654211	T	C	chr3_121654211_T_C	0.00275349	0.828747	0.0050565	0.834526	0.00551215	0.902338	1.2985e-05	0.877865	2.5715e-05	0.882994	0.354179	0.321172	0.000971699	0.622575	0.00178774	0.626083	0.00194919	0.532083	4.53926e-06	0.700717	9.05466e-06	0.705241	0.000793941	0.722324	0.00139416	0.727645	FALSE
chr3	121654264	T	C	chr3_121654264_T_C	0.00451529	0.781061	0.00666938	0.784644	0.00499018	0.936817	2.57658e-05	0.842965	3.48039e-05	0.847662	0.40185	0.286496	0.00172185	0.57352	0.00265276	0.574436	0.00199921	0.524419	9.90547e-06	0.66707	1.38116e-05	0.667892	0.00110199	0.701047	0.001572	0.703578	FALSE
chr3	121654446	A	T	chr3_121654446_A_T	0.00481444	0.667388	0.0107858	0.67313	0.0192361	0.233313	4.98658e-05	0.510408	0.00021197	0.516692	0.524628	0.219141	0.00253215	0.422163	0.00547109	0.425334	0.00999542	0.155375	2.76259e-05	0.354813	0.000107409	0.358031	0.00107182	0.588735	0.00249774	0.59388	FALSE
chr3	121660080	G	A	chr3_121660080_G_A	-0.0408863	0.36646	0.0408863	0.358516	0.0162815	0.301199	-0.000804567	0.337424	0.000804567	0.330028	0.701401	0.140225	-0.0281978	0.194799	0.0281978	0.191235	0.0113953	0.13169	-0.000554654	0.207744	0.000554654	0.202925	-0.0070883	0.379246	0.0070883	0.371543	FALSE
chr3	121718250	C	T	chr3_121718250_C_T	-0.0355453	0.353568	0.0355453	0.345314	0.0115023	0.480745	-0.000400694	0.392916	0.000400694	0.383801	0.57888	0.190998	-0.0205356	0.212865	0.0205356	0.209419	0.00672051	0.237963	-0.000233014	0.259477	0.000233014	0.254831	-0.00809184	0.299339	0.00809184	0.29291	FALSE
chr3	121749947	G	C	chr3_121749947_G_C	-0.276102	0.0214234	0.276102	0.0208766	0.0303566	0.0964098	-0.00848896	0.0397885	0.00848896	0.0390486	0.948124	0.00481092	-0.262956	0.00740013	0.262956	0.00728667	0.0288043	0.0266138	-0.00809072	0.0184705	0.00809072	0.0183749	-0.0100275	0.235971	0.0100275	0.230285	TRUE
chr3	121750038	A	G	chr3_121750038_A_G	-0.0430988	0.334961	0.0430988	0.327494	0.0107346	0.526355	-0.00052098	0.42075	0.00052098	0.411484	0.931978	0.00936113	-0.0401129	0.152	0.0401129	0.149146	0.0100581	0.155932	-0.000488796	0.234403	0.000488796	0.229131	-0.00185465	0.687075	0.00185465	0.677624	FALSE
chr3	121750079	T	C	chr3_121750079_T_C	-0.0080927	0.674903	0.0112684	0.669482	0.00512969	0.939478	-3.71587e-05	0.785437	5.40443e-05	0.779773	0.921435	0.0136083	-0.00735823	0.344575	0.0103526	0.34238	0.00472475	0.317827	-3.36931e-05	0.487886	4.9614e-05	0.484352	-0.000463661	0.871629	0.000543055	0.867698	FALSE
chr3	121750378	T	C	chr3_121750378_T_C	0.000586659	0.863635	0.00444195	0.85644	0.00424887	0.95071	1.73861e-06	0.925633	1.86187e-05	0.917723	0.763404	0.102742	0.000548622	0.543073	0.00349254	0.537636	0.00326361	0.410349	1.67109e-06	0.672266	1.46888e-05	0.665304	-1.42909e-05	0.883783	0.000500183	0.876329	FALSE
chr3	121768839	G	A	chr3_121768839_G_A	-0.0199384	0.525629	0.0199384	0.515569	0.0111105	0.503715	-0.00022661	0.515003	0.00022661	0.503963	0.315448	0.355113	-0.00611242	0.414413	0.00611242	0.409184	0.00351228	0.389315	-6.96648e-05	0.42556	6.96648e-05	0.418664	-0.00516855	0.415517	0.00516855	0.407172	FALSE
chr3	121834872	G	A	chr3_121834872_G_A	0.00716501	0.759482	0.00716501	0.77047	0.00357354	0.996735	2.48804e-05	0.874813	2.48804e-05	0.885963	0.954263	0.00407385	0.00683631	0.383501	0.00683631	0.389781	0.00341091	0.3953	2.374e-05	0.562016	2.374e-05	0.570723	0.000254061	0.91711	0.000254061	0.928025	FALSE
chr3	121835482	C	A	chr3_121835482_C_A	-0.00269306	0.72389	0.00905174	0.723057	0.00937333	0.60957	-2.19113e-05	0.709861	8.32133e-05	0.708667	0.923309	0.0140722	-0.00253137	0.365043	0.00834702	0.364886	0.00865321	0.182874	-2.07867e-05	0.413272	7.67828e-05	0.412651	-5.71637e-05	0.908507	0.000342982	0.908361	FALSE
chr3	121995172	T	C	chr3_121995172_T_C	0.041168	0.253434	0.0504419	0.257004	0.0137234	0.375917	0.000578113	0.281505	0.000708995	0.285324	0.567029	0.199544	0.0233198	0.159348	0.0285592	0.161253	0.00772026	0.205933	0.000323519	0.192665	0.000397463	0.19454	0.00933833	0.212903	0.0114121	0.2158	FALSE
chr3	121995544	C	T	chr3_121995544_C_T	0.157092	0.0700715	0.158983	0.0714423	0.052255	0.0301005	0.00890243	0.0518233	0.00897797	0.0527615	0.704919	0.13689	0.109056	0.0433168	0.110521	0.0435483	0.0366635	0.0160436	0.00618818	0.033993	0.0062467	0.0340871	0.0280388	0.0839102	0.0282865	0.0858129	TRUE
chr3	121995837	G	A	chr3_121995837_G_A	-0.000484108	0.402623	0.0290517	0.402771	0.0125419	0.428748	-4.82949e-06	0.402418	0.000356527	0.401667	0.530808	0.21647	0.00156036	0.253356	0.0152605	0.253123	0.00661021	0.241583	1.97512e-05	0.278777	0.000187409	0.278406	-0.000403322	0.340467	0.00657065	0.34057	FALSE
chr3	122003148	C	T	chr3_122003148_C_T	0.118315	0.0824134	0.118315	0.0846631	0.0303107	0.0970289	0.00357486	0.0803878	0.00357486	0.082298	0.312552	0.358794	0.0369366	0.118091	0.0369366	0.120627	0.00947648	0.164	0.00111638	0.0942721	0.00111638	0.0961073	0.0304206	0.0567394	0.0304206	0.0582222	FALSE
chr3	122003293	G	A	chr3_122003293_G_A	-0.117925	0.0909675	0.117925	0.0888077	0.0219059	0.188076	-0.00278714	0.11526	0.00278714	0.11274	0.301542	0.370286	-0.0369662	0.130022	0.0369662	0.127245	0.00693988	0.238362	-0.00091803	0.129015	0.00091803	0.126637	-0.0302841	0.0620472	0.0302841	0.0607948	FALSE
chr3	122030625	C	T	chr3_122030625_C_T	0.06312	0.207995	0.06312	0.212901	0.0156539	0.313136	0.00102172	0.237771	0.00102172	0.242891	0.540632	0.208306	0.0346369	0.14366	0.0346369	0.14658	0.00836799	0.189701	0.000553355	0.170798	0.000553355	0.173814	0.015096	0.163342	0.015096	0.166813	FALSE
chr3	122030627	C	T	chr3_122030627_C_T	0.0219863	0.412688	0.0319661	0.417046	0.0211987	0.190239	0.000517523	0.328588	0.000711656	0.33188	0.532188	0.212484	0.0101747	0.272367	0.0162572	0.274927	0.0112154	0.132008	0.000242624	0.233917	0.00036124	0.235879	0.0058831	0.336857	0.00792512	0.339973	FALSE
chr3	122064168	T	G	chr3_122064168_T_G	-0.0182897	0.551458	0.0182897	0.541273	0.00875666	0.65144	-0.000183115	0.579749	0.000183115	0.568435	0.301293	0.372717	-0.00508206	0.445802	0.00508206	0.43932	0.00250059	0.470347	-4.69374e-05	0.487032	4.69374e-05	0.4793	-0.00445718	0.455382	0.00445718	0.447204	FALSE
chr3	122064246	A	G	chr3_122064246_A_G	-0.0115515	0.670335	0.0115515	0.658552	0.0121204	0.451537	-0.000142272	0.60073	0.000142272	0.588433	0.295182	0.379497	-0.00350239	0.514291	0.00350239	0.507854	0.00358422	0.388338	-4.32585e-05	0.49622	4.32585e-05	0.488626	-0.00295028	0.556984	0.00295028	0.546716	FALSE
chr3	122064549	C	T	chr3_122064549_C_T	0.0651867	0.0861429	0.131443	0.0865333	0.0199037	0.222259	0.00202239	0.121441	0.00300577	0.121863	0.307123	0.369915	0.026327	0.119487	0.0460158	0.120124	0.00644348	0.260925	0.000783942	0.132638	0.00108532	0.133186	0.0170126	0.0594503	0.0337457	0.059216	FALSE
chr3	122067222	G	A	chr3_122067222_G_A	-0.0983233	0.116336	0.0983233	0.113628	0.0188843	0.229685	-0.00192179	0.143706	0.00192179	0.14078	0.153704	0.572406	-0.0150042	0.251152	0.0150042	0.246877	0.00291095	0.434096	-0.000293963	0.226216	0.000293963	0.22145	-0.0236118	0.0900379	0.0236118	0.0881546	FALSE
chr3	122077242	G	A	chr3_122077242_G_A	-0.0382587	0.33398	0.0382587	0.326459	0.0146279	0.349352	-0.000598688	0.331745	0.000598688	0.324367	0.286084	0.385805	-0.0112607	0.316576	0.0112607	0.311346	0.0041877	0.347766	-0.000175459	0.308886	0.000175459	0.303353	-0.0102021	0.248872	0.0102021	0.243545	FALSE
chr3	122077921	G	A	chr3_122077921_G_A	-0.0486959	0.257759	0.0486959	0.251654	0.0158282	0.31119	-0.000802176	0.263529	0.000802176	0.257604	0.423634	0.273471	-0.0209336	0.201676	0.0209336	0.197887	0.00681019	0.237104	-0.000348502	0.211214	0.000348502	0.20719	-0.0124792	0.190524	0.0124792	0.186093	FALSE
chr3	122092738	G	A	chr3_122092738_G_A	0.0336042	0.357528	0.0336042	0.366335	0.0112501	0.496472	0.000400381	0.404061	0.000400381	0.413022	0.682597	0.146745	0.0234018	0.197317	0.0234018	0.20123	0.00784216	0.208504	0.000285536	0.252572	0.000285536	0.257425	0.00578942	0.372167	0.00578942	0.380825	FALSE
chr3	122184060	T	C	chr3_122184060_T_C	0.0108777	0.67874	0.0108777	0.690076	0.0273489	0.121341	0.000298821	0.505358	0.000298821	0.514369	0.631991	0.170699	0.00689439	0.441359	0.00689439	0.447811	0.0172746	0.0699673	0.000189441	0.33545	0.000189441	0.340771	0.00211347	0.642781	0.00211347	0.653092	FALSE
chr3	122184098	C	A	chr3_122184098_C_A	-0.0433504	0.292114	0.0433504	0.284983	0.0135074	0.384603	-0.000586839	0.309505	0.000586839	0.3024	0.643635	0.165872	-0.0278797	0.162159	0.0278797	0.159003	0.00868877	0.180712	-0.000377262	0.195599	0.000377262	0.192078	-0.00876034	0.269121	0.00876034	0.262931	FALSE
chr3	122184348	C	G	chr3_122184348_C_G	0.0227955	0.469115	0.0229281	0.47858	0.047089	0.0386011	0.00104588	0.250306	0.00105298	0.254328	0.646157	0.164701	0.0146814	0.283219	0.0147666	0.287374	0.030487	0.0242571	0.00067614	0.166305	0.000680707	0.168738	0.00462867	0.437107	0.00464773	0.44552	FALSE
chr3	122184419	G	A	chr3_122184419_G_A	0.0101749	0.664066	0.0108698	0.671793	0.0179311	0.265517	0.000212985	0.52603	0.000218974	0.534191	0.631129	0.170715	0.00658165	0.39716	0.00699026	0.400473	0.0114172	0.134629	0.000137689	0.345428	0.000141211	0.349326	0.00211823	0.618362	0.00224526	0.625668	FALSE
chr3	122232636	G	A	chr3_122232636_G_A	-0.0402432	0.275883	0.0491442	0.271682	0.0124431	0.433467	-0.000479729	0.32341	0.000599045	0.318299	0.158544	0.564532	-0.00611102	0.382597	0.00775711	0.377517	0.00194442	0.5309	-7.05908e-05	0.387192	9.26563e-05	0.382083	-0.00968449	0.215932	0.011844	0.212787	FALSE
chr3	122233605	G	C	chr3_122233605_G_C	0.0804053	0.14469	0.0804053	0.148019	0.0189564	0.225418	0.0015381	0.160816	0.0015381	0.163725	0.676541	0.149222	0.0546114	0.0816836	0.0546114	0.0837482	0.0128954	0.108911	0.0010511	0.102283	0.0010511	0.104208	0.0149404	0.151094	0.0149404	0.15444	FALSE
chr3	122235230	G	T	chr3_122235230_G_T	-0.0464803	0.29961	0.0466294	0.293735	0.0161807	0.29887	-0.000878377	0.293575	0.000879697	0.289021	0.242639	0.436216	-0.0124539	0.329694	0.0124834	0.325952	0.00407634	0.360947	-0.000240036	0.308407	0.000240298	0.304569	-0.0121282	0.225909	0.0121663	0.222408	FALSE
chr3	122245951	G	T	chr3_122245951_G_T	-0.0657214	0.181512	0.0742202	0.178736	0.0191025	0.232345	-0.00150604	0.193893	0.00164242	0.19107	0.461076	0.253535	-0.0343357	0.142313	0.0377345	0.140039	0.00907174	0.176327	-0.000791687	0.151849	0.00084623	0.149997	-0.0162123	0.139228	0.0183559	0.137211	FALSE
chr3	122246352	T	G	chr3_122246352_T_G	0.198468	0.0395347	0.198468	0.0404811	0.0540339	0.0282612	0.0119488	0.0307337	0.0119488	0.031633	0.435303	0.268669	0.0878214	0.048002	0.0878214	0.0490233	0.0240015	0.041614	0.00534785	0.0319818	0.00534785	0.0325657	0.0488734	0.0278303	0.0488734	0.0285552	TRUE
chr3	122246399	A	T	chr3_122246399_A_T	-0.0281103	0.315529	0.0410854	0.310803	0.0171592	0.267642	-0.000517539	0.285026	0.000727326	0.281366	0.374448	0.310816	-0.0104508	0.263251	0.0144316	0.260571	0.00643607	0.248477	-0.000191984	0.245087	0.000256348	0.242437	-0.00707877	0.242746	0.010191	0.239199	FALSE
chr3	122246553	C	G	chr3_122246553_C_G	0.0763042	0.155708	0.0763042	0.158977	0.0509702	0.0316518	0.00398376	0.0796583	0.00398376	0.0813714	0.299201	0.376833	0.0246539	0.180663	0.0246539	0.184012	0.0150969	0.0877732	0.00126999	0.0966561	0.00126999	0.0983614	0.0197421	0.112147	0.0197421	0.114538	FALSE
chr3	122247523	C	T	chr3_122247523_C_T	-0.394934	0.00987898	0.394934	0.00958235	0.0599158	0.0216598	-0.0248472	0.0127042	0.0248472	0.0124461	0.358088	0.321971	-0.147046	0.0229326	0.147046	0.0226697	0.0222258	0.0479863	-0.00956872	0.0177034	0.00956872	0.0174506	-0.101105	0.00624354	0.101105	0.00605081	TRUE
chr3	122247791	C	A	chr3_122247791_C_A	-0.00885415	0.663461	0.0130178	0.660872	0.00873768	0.65215	-0.000115929	0.667954	0.000147069	0.665376	0.385781	0.300865	-0.00307054	0.491749	0.00477744	0.490653	0.00332136	0.404351	-4.07008e-05	0.521425	5.34641e-05	0.520325	-0.00221192	0.563488	0.00329485	0.560993	FALSE
chr3	122248095	C	T	chr3_122248095_C_T	-0.0214991	0.517545	0.0226351	0.512904	0.0142989	0.369092	-0.000254419	0.529793	0.000271442	0.525189	0.294463	0.378034	-0.00673026	0.452865	0.00709363	0.451452	0.00405101	0.35448	-7.97507e-05	0.455294	8.48856e-05	0.453044	-0.00553377	0.424812	0.00580688	0.421303	FALSE
chr3	122271381	T	A	chr3_122271381_T_A	0.0122689	0.628548	0.0122689	0.640194	0.0048327	0.951851	6.07963e-05	0.74381	6.07963e-05	0.756213	0.46247	0.250639	0.00545493	0.416635	0.00545493	0.422512	0.0022557	0.497212	2.72864e-05	0.542658	2.72864e-05	0.551168	0.00308208	0.533463	0.00308208	0.543828	FALSE
chr3	122271410	C	T	chr3_122271410_C_T	-0.00233611	0.748408	0.00790656	0.74349	0.00488117	0.939543	-7.38236e-06	0.835367	3.72216e-05	0.830008	0.485193	0.237893	-0.00157056	0.525411	0.0039777	0.521976	0.00229528	0.489383	-5.2773e-06	0.640907	1.81716e-05	0.636743	-0.000338219	0.674	0.00190387	0.669665	FALSE
chr3	122271953	T	C	chr3_122271953_T_C	0.00103325	0.836619	0.00484501	0.83815	0.00616362	0.856211	4.25318e-06	0.858239	3.13103e-05	0.859717	0.541844	0.207719	0.000467186	0.560781	0.00281873	0.56222	0.00335009	0.40202	1.4746e-06	0.628752	1.82446e-05	0.630472	0.000193722	0.771221	0.00107023	0.772835	FALSE
chr3	122272102	C	T	chr3_122272102_C_T	-0.0251895	0.441036	0.0251895	0.430996	0.00656506	0.818458	-0.000169556	0.562507	0.000169556	0.549959	0.444404	0.261519	-0.0113571	0.299851	0.0113571	0.295398	0.00304478	0.430341	-7.92491e-05	0.40553	7.92491e-05	0.398577	-0.00621497	0.358058	0.00621497	0.350326	FALSE
chr3	122272236	G	A	chr3_122272236_G_A	0.0321485	0.359971	0.0321485	0.36905	0.0106235	0.520239	0.000378445	0.403069	0.000378445	0.412406	0.314942	0.357535	0.00936746	0.322958	0.00936746	0.327828	0.00322574	0.417225	0.000107171	0.356535	0.000107171	0.362841	0.00824904	0.282205	0.00824904	0.288734	FALSE
chr3	122272292	C	A	chr3_122272292_C_A	-0.0286118	0.413377	0.0299058	0.406486	0.01726	0.270031	-0.00051652	0.357247	0.000536512	0.351809	0.232136	0.450849	-0.00669048	0.409816	0.00693739	0.406345	0.00378671	0.372849	-0.000112325	0.367192	0.00011614	0.363617	-0.00674691	0.338187	0.00706766	0.332651	FALSE
chr3	122272366	C	T	chr3_122272366_C_T	-0.0162227	0.593483	0.0162227	0.58536	0.01018	0.554792	-0.000184287	0.598561	0.000184287	0.590231	0.158305	0.564632	-0.00284158	0.615901	0.00284158	0.607181	0.00160486	0.583673	-3.24372e-05	0.616044	3.24372e-05	0.607067	-0.00401099	0.512732	0.00401099	0.504557	FALSE
chr3	122295316	A	G	chr3_122295316_A_G	-0.0141269	0.617036	0.0141269	0.605479	0.00509935	0.932972	-7.13511e-05	0.735111	7.13511e-05	0.722373	0.359774	0.317878	-0.00506453	0.442522	0.00506453	0.435901	0.0018392	0.545245	-2.56692e-05	0.562388	2.56692e-05	0.554006	-0.00360131	0.503825	0.00360131	0.494076	FALSE
chr3	122295326	C	T	chr3_122295326_C_T	-0.0107945	0.692541	0.0109267	0.684946	0.00705188	0.777563	-7.19697e-05	0.750599	7.30891e-05	0.742719	0.367071	0.312359	-0.00432159	0.509702	0.00435672	0.506269	0.00253453	0.466613	-2.86069e-05	0.585413	2.89046e-05	0.580672	-0.00264223	0.597216	0.00267717	0.59013	FALSE
chr3	122295349	T	A	chr3_122295349_T_A	0.0233661	0.453756	0.0233661	0.463464	0.00984636	0.579012	0.000241604	0.481381	0.000241604	0.4921	0.384677	0.299407	0.00920984	0.335708	0.00920984	0.340987	0.00385451	0.372337	9.72889e-05	0.374249	9.72889e-05	0.38073	0.00609746	0.352552	0.00609746	0.360215	FALSE
chr3	122295370	C	T	chr3_122295370_C_T	-0.00910837	0.708896	0.0104688	0.702313	0.00832393	0.680696	-7.49113e-05	0.72625	8.92718e-05	0.718952	0.388275	0.296799	-0.0039387	0.525644	0.00433201	0.521736	0.00319761	0.411779	-3.26791e-05	0.565368	3.68307e-05	0.560691	-0.00219445	0.612072	0.0025946	0.60587	FALSE
chr3	122295380	C	A	chr3_122295380_C_A	-0.0491567	0.297302	0.0491567	0.290014	0.0172551	0.275058	-0.00105016	0.277973	0.00105016	0.271631	0.390476	0.295314	-0.0200328	0.24036	0.0200328	0.235358	0.00685434	0.237894	-0.000435739	0.232323	0.000435739	0.227199	-0.0124029	0.223727	0.0124029	0.218317	FALSE
chr3	122295719	T	C	chr3_122295719_T_C	-0.0043665	0.77972	0.00710689	0.77125	0.00506092	0.936784	-1.54792e-05	0.849026	3.57952e-05	0.840894	0.38186	0.300268	-0.00156688	0.547674	0.00272238	0.541996	0.00196679	0.53325	-5.37353e-06	0.650356	1.39399e-05	0.642592	-0.00116392	0.672462	0.00181177	0.664195	FALSE
chr3	122295749	A	G	chr3_122295749_A_G	0.0373446	0.310148	0.0373446	0.318314	0.0146703	0.342501	0.000541328	0.304519	0.000541328	0.312194	0.388221	0.295621	0.0144556	0.247128	0.0144556	0.25143	0.00575955	0.273976	0.000212058	0.251536	0.000212058	0.256076	0.00964162	0.232048	0.00964162	0.237768	FALSE
chr3	122295835	A	T	chr3_122295835_A_T	-0.0410937	0.332346	0.0420883	0.327447	0.0109361	0.518587	-0.000550851	0.386872	0.000557355	0.381429	0.353553	0.321551	-0.0156554	0.283986	0.0159885	0.280976	0.0040397	0.36503	-0.000216721	0.325134	0.000218899	0.321757	-0.010245	0.261268	0.0105118	0.257367	FALSE
chr3	122298339	C	T	chr3_122298339_C_T	-0.0166827	0.578494	0.0172379	0.571048	0.0107677	0.522776	-0.00018901	0.572669	0.000193646	0.564457	0.47695	0.240983	-0.0081583	0.392647	0.00841302	0.388858	0.00511488	0.300454	-9.13077e-05	0.416987	9.34347e-05	0.412862	-0.00396812	0.491123	0.0041015	0.484443	FALSE
chr3	122298385	A	C	chr3_122298385_A_C	-0.0433339	0.234747	0.0558041	0.231197	0.022229	0.172582	-0.00104964	0.196091	0.00128079	0.193932	0.477951	0.24049	-0.0222176	0.170169	0.0276562	0.168014	0.0106739	0.141393	-0.000537331	0.153292	0.000638143	0.151047	-0.0104737	0.177261	0.013551	0.175035	FALSE
chr3	122298661	C	G	chr3_122298661_C_G	4.67903e-05	0.885083	0.00329256	0.888041	0.00426965	0.977243	1.54123e-06	0.926863	1.46801e-05	0.929991	0.41882	0.274755	-0.000142344	0.675082	0.00137422	0.677212	0.00178705	0.551499	-1.33656e-07	0.762953	6.08387e-06	0.766326	7.30425e-05	0.821387	0.00077171	0.824403	FALSE
chr3	122298702	G	A	chr3_122298702_G_A	-0.00104278	0.871297	0.00401234	0.870666	0.00399108	0.97286	-9.56021e-06	0.924285	1.8237e-05	0.92297	0.405323	0.283449	-0.000575756	0.652806	0.00174552	0.65247	0.00165807	0.575832	-4.74876e-06	0.757035	8.20566e-06	0.756435	-0.000266764	0.805281	0.000927323	0.8051	FALSE
chr3	122300120	G	A	chr3_122300120_G_A	-0.0241933	0.455476	0.0241933	0.445292	0.0108774	0.514221	-0.000256057	0.468079	0.000256057	0.456782	0.463703	0.251372	-0.0115813	0.297232	0.0115813	0.292524	0.00498743	0.305174	-0.000120979	0.335027	0.000120979	0.329196	-0.0059879	0.362719	0.0059879	0.354705	FALSE
chr3	122306243	A	G	chr3_122306243_A_G	0.0344295	0.346612	0.0344295	0.354852	0.0183063	0.240164	0.000637774	0.291813	0.000637774	0.298797	0.487794	0.237122	0.0165089	0.235705	0.0165089	0.239661	0.00893188	0.175201	0.000305306	0.216486	0.000305306	0.220689	0.00854598	0.272066	0.00854598	0.278468	FALSE
chr3	122313012	A	G	chr3_122313012_A_G	0.139692	0.0655451	0.139692	0.0673239	0.0245652	0.145708	0.0034456	0.0842782	0.0034456	0.0862298	0.43702	0.263905	0.0612475	0.0700636	0.0612475	0.0717996	0.0106923	0.14036	0.00150459	0.0765118	0.00150459	0.0783973	0.0356003	0.0445791	0.0356003	0.0458715	FALSE
chr3	122322602	A	G	chr3_122322602_A_G	0.301981	0.0178353	0.301981	0.0183927	0.0419278	0.0533189	0.0141021	0.0262509	0.0141021	0.0268107	0.57067	0.19298	0.173833	0.017451	0.173833	0.0179577	0.0236133	0.0419763	0.00815075	0.0217057	0.00815075	0.0221082	0.0702637	0.0144445	0.0702637	0.0149799	TRUE
chr3	122322612	G	A	chr3_122322612_G_A	-1.10856	0.000285905	1.10856	0.000329766	0.123618	0.00236897	-0.141519	0.000850247	0.141519	0.000821564	0.498969	0.228314	-0.587035	0.00106074	0.587035	0.0009629	0.0626302	0.00450689	-0.0753452	0.00114923	0.0753452	0.00108375	-0.273489	0.00021987	0.273489	0.000264314	TRUE
chr3	122322895	G	A	chr3_122322895_G_A	0.00643207	0.468786	0.0264728	0.466977	0.0083521	0.67179	3.36892e-05	0.535368	0.000275898	0.532736	0.442685	0.261193	0.00170478	0.348829	0.01111	0.346952	0.00367765	0.385573	4.87713e-07	0.414493	0.000115441	0.412608	0.00154977	0.382356	0.00672944	0.380774	FALSE
chr3	122322914	T	A	chr3_122322914_T_A	0.000711987	0.70661	0.00944815	0.708321	0.0134813	0.396395	-2.11384e-05	0.619431	0.000128448	0.619504	0.433549	0.266827	0.00118743	0.481108	0.00406185	0.482091	0.0055495	0.28092	3.3213e-06	0.455973	5.25501e-05	0.456631	-0.000103212	0.607389	0.00240564	0.608782	FALSE
chr3	122383339	A	G	chr3_122383339_A_G	0.00805593	0.594064	0.0150848	0.59888	0.00728429	0.759882	6.86588e-05	0.646831	0.000118548	0.652663	0.764565	0.0998792	0.00607376	0.334303	0.0120795	0.335349	0.00562648	0.280227	5.24079e-05	0.423653	9.50402e-05	0.424757	0.00110358	0.690803	0.00166886	0.695319	FALSE
chr3	122383863	T	C	chr3_122383863_T_C	0.0173054	0.533537	0.0177472	0.543496	0.00920688	0.621021	0.000154161	0.569688	0.000158491	0.58066	0.846326	0.0571395	0.0143898	0.267847	0.0147816	0.271811	0.00785505	0.204016	0.000129414	0.33771	0.000133254	0.343278	0.00160852	0.691774	0.0016244	0.700722	FALSE
chr3	122392714	A	G	chr3_122392714_A_G	0.0208907	0.476451	0.0208907	0.48708	0.0105814	0.530644	0.000233597	0.480081	0.000233597	0.491196	0.369195	0.30975	0.00764177	0.355624	0.00764177	0.36088	0.00379239	0.370785	8.23911e-05	0.382631	8.23911e-05	0.38939	0.00536386	0.378185	0.00536386	0.387018	FALSE
chr3	122393177	T	C	chr3_122393177_T_C	-0.00412241	0.558521	0.0172647	0.557165	0.0167121	0.27809	-5.9524e-05	0.456612	0.00027787	0.455493	0.597756	0.184581	-0.00197471	0.319953	0.0104752	0.319468	0.00998246	0.15278	-2.73056e-05	0.294584	0.000168644	0.293669	-0.00107341	0.497217	0.00371882	0.496196	FALSE
chr3	122393444	T	C	chr3_122393444_T_C	0.0065479	0.537695	0.0180711	0.539523	0.00593092	0.846538	4.92381e-05	0.648795	0.000112189	0.651137	0.509272	0.22508	0.0036488	0.346326	0.00919274	0.346847	0.00293871	0.434836	2.60173e-05	0.464023	5.55913e-05	0.465454	0.0016117	0.448454	0.00450482	0.449927	FALSE
chr3	122409619	G	C	chr3_122409619_G_C	-0.451392	0.00682421	0.451392	0.00655877	0.119965	0.0025089	-0.0542028	0.00428778	0.0542028	0.0039868	0.534112	0.213066	-0.241169	0.00834195	0.241169	0.00824337	0.0642974	0.00378841	-0.0290554	0.00418901	0.0290554	0.00394417	-0.111472	0.00475806	0.111472	0.00458175	TRUE
chr3	122409910	T	C	chr3_122409910_T_C	-0.115861	0.111902	0.115861	0.109264	0.0248901	0.145343	-0.00305515	0.120891	0.00305515	0.118141	0.480853	0.239505	-0.0565615	0.0949309	0.0565615	0.0931557	0.0120858	0.120642	-0.00149298	0.0976749	0.00149298	0.0958959	-0.02882	0.082577	0.02882	0.0804718	FALSE
chr3	122416042	T	A	chr3_122416042_T_A	-0.0152565	0.528635	0.019547	0.523385	0.0171959	0.268565	-0.000258908	0.448105	0.000340767	0.44418	0.993645	7.32032e-05	-0.0151398	0.232146	0.019412	0.230178	0.0170881	0.0704106	-0.000256897	0.231509	0.000338413	0.229742	-0.000196897	0.940969	0.000222303	0.93818	FALSE
chr3	122416348	G	A	chr3_122416348_G_A	0.00169963	0.560626	0.0168109	0.564397	0.00936122	0.607776	9.75107e-07	0.578898	0.000149568	0.5827	0.994992	5.04037e-05	0.00167524	0.242686	0.0167406	0.243906	0.00931362	0.168097	8.1436e-07	0.308979	0.000148938	0.311359	5.08122e-05	0.959843	0.000107976	0.964461	FALSE
chr3	122416395	T	G	chr3_122416395_T_G	0.0945814	0.122978	0.0945814	0.126111	0.025638	0.134255	0.00254525	0.116954	0.00254525	0.11953	0.994455	5.49389e-05	0.0940763	0.0435542	0.0940763	0.0444466	0.025498	0.034237	0.00253169	0.0559185	0.00253169	0.0572716	0.00087651	0.791897	0.00087651	0.802684	FALSE
chr3	122416408	T	G	chr3_122416408_T_G	-0.0101127	0.331035	0.0508957	0.329351	0.030405	0.0969028	-0.000556269	0.266103	0.00153554	0.263125	0.993323	6.40585e-05	-0.00999099	0.149358	0.0505046	0.148238	0.0302051	0.0243708	-0.000550701	0.134561	0.0015235	0.13362	-0.000100037	0.872712	0.000566874	0.866508	FALSE
chr3	122416484	A	T	chr3_122416484_A_T	-0.0323142	0.32322	0.0413688	0.317714	0.0134194	0.389095	-0.00040132	0.347633	0.000525454	0.341466	0.984831	0.000353507	-0.0317058	0.126712	0.0406859	0.124759	0.0132198	0.10515	-0.000393733	0.174043	0.000516845	0.171667	-0.000760595	0.817876	0.000855868	0.80898	FALSE
chr3	122472888	G	C	chr3_122472888_G_C	0.0241726	0.433356	0.0241726	0.443465	0.00908717	0.626884	0.000217234	0.47951	0.000217234	0.491247	0.44183	0.261966	0.0108091	0.295653	0.0108091	0.300374	0.00403198	0.356674	9.75805e-05	0.35153	9.75805e-05	0.358154	0.00605936	0.343602	0.00605936	0.351733	FALSE
chr3	122473066	G	A	chr3_122473066_G_A	-0.0243145	0.467965	0.0243145	0.458456	0.0103737	0.547434	-0.000291777	0.486093	0.000291777	0.475545	0.35696	0.321656	-0.00965142	0.351261	0.00965142	0.345644	0.00393328	0.371473	-0.000124612	0.384448	0.000124612	0.377931	-0.00608	0.373469	0.00608	0.366032	FALSE
chr3	122483255	A	T	chr3_122483255_A_T	0.0541852	0.239801	0.0541852	0.246234	0.0113971	0.4841	0.000686722	0.298829	0.000686722	0.306094	0.565071	0.195822	0.0302274	0.154992	0.0302274	0.158545	0.00631942	0.251926	0.000379915	0.207184	0.000379915	0.211497	0.0122219	0.201141	0.0122219	0.20599	FALSE
chr3	122483334	A	G	chr3_122483334_A_G	0.0397341	0.300784	0.0397341	0.308233	0.0114122	0.486059	0.00045749	0.341339	0.00045749	0.349588	0.538055	0.209356	0.0217696	0.193781	0.0217696	0.197279	0.00618686	0.256781	0.000253145	0.238373	0.000253145	0.242575	0.00910491	0.248313	0.00910491	0.254258	FALSE
chr3	122483387	G	T	chr3_122483387_G_T	-0.0149783	0.595302	0.0149783	0.583892	0.0105032	0.537989	-0.000153456	0.576617	0.000153456	0.56421	0.506148	0.225771	-0.00735041	0.373142	0.00735041	0.367442	0.0054462	0.289103	-7.68731e-05	0.399877	7.68731e-05	0.393024	-0.00342188	0.517402	0.00342188	0.507686	FALSE
chr3	122489928	T	C	chr3_122489928_T_C	-0.00817057	0.742866	0.00829796	0.73432	0.00803471	0.703427	-6.66847e-05	0.744113	6.76034e-05	0.735187	0.0842196	0.720693	-0.000671479	0.774603	0.000682599	0.769226	0.000664639	0.761625	-5.37016e-06	0.782191	5.45036e-06	0.776165	-0.00170697	0.687181	0.00173873	0.679796	FALSE
chr3	122497253	A	G	chr3_122497253_A_G	-0.00279209	0.807373	0.00582271	0.803068	0.00524528	0.928726	-1.48396e-05	0.863921	2.9872e-05	0.859883	0.220052	0.466031	-0.000529056	0.68278	0.00119679	0.679586	0.00117006	0.651588	-2.93985e-06	0.751147	6.23982e-06	0.747424	-0.000755831	0.705792	0.00158153	0.701693	FALSE
chr3	122497443	T	C	chr3_122497443_T_C	0.00649757	0.763152	0.00717327	0.770538	0.00567352	0.897528	3.91863e-05	0.812668	4.25076e-05	0.82043	0.257673	0.418382	0.00193738	0.608765	0.0020579	0.613254	0.00146957	0.600825	1.15451e-05	0.677564	1.21375e-05	0.683266	0.00160535	0.667906	0.00178001	0.674462	FALSE
chr3	122508524	G	A	chr3_122508524_G_A	-0.0129055	0.608596	0.0147684	0.598803	0.012169	0.446636	-0.000172722	0.555337	0.000189502	0.545148	0.305192	0.364796	-0.00415353	0.469654	0.00465827	0.46374	0.00374334	0.374487	-5.54106e-05	0.455794	5.99569e-05	0.449389	-0.00350604	0.487753	0.0039443	0.479415	FALSE
chr3	122508624	C	T	chr3_122508624_C_T	-0.00656862	0.668074	0.012381	0.662791	0.00644999	0.833955	-4.86609e-05	0.733669	8.51163e-05	0.727904	0.316906	0.353648	-0.00214401	0.526599	0.00400618	0.522382	0.00204487	0.519387	-1.59152e-05	0.599063	2.75947e-05	0.594259	-0.00167204	0.560383	0.00317735	0.555949	FALSE
chr3	122514279	C	T	chr3_122514279_C_T	0.0238905	0.372417	0.0318293	0.378012	0.0139294	0.377452	0.000354866	0.362474	0.000472404	0.367369	0.93862	0.00896692	0.0227007	0.153742	0.0299684	0.155818	0.0130436	0.111804	0.000336021	0.189452	0.000443621	0.192056	0.000830462	0.753631	0.00114169	0.760178	FALSE
chr3	122514282	G	A	chr3_122514282_G_A	0.0208832	0.400397	0.0299323	0.403242	0.00850695	0.66983	0.000166815	0.494836	0.000244309	0.498237	0.939375	0.00871275	0.0197125	0.179283	0.0282938	0.180327	0.00798673	0.199015	0.000157256	0.275509	0.00023074	0.276216	0.000795529	0.769665	0.00108452	0.771432	FALSE
chr3	122514621	T	C	chr3_122514621_T_C	-0.00726566	0.607737	0.0150964	0.606163	0.0283707	0.1136	-0.000140603	0.42792	0.000366149	0.42776	0.983908	0.000393273	-0.00718371	0.29249	0.0148747	0.291604	0.0278793	0.0293582	-0.000139376	0.224181	0.000360542	0.223649	-0.000111152	0.919031	0.000282643	0.922547	FALSE
chr3	122514800	C	T	chr3_122514800_C_T	0.0129048	0.492036	0.0214816	0.495914	0.0343123	0.0761934	0.000455656	0.280734	0.000723981	0.281808	0.982678	0.000434042	0.0126987	0.20697	0.0210763	0.207856	0.0337238	0.0193044	0.000448265	0.139949	0.000710437	0.140575	0.000228655	0.894785	0.000400146	0.897577	FALSE
chr3	122564248	G	A	chr3_122564248_G_A	-0.0437196	0.329572	0.0437196	0.32202	0.0148381	0.349785	-0.000847887	0.327219	0.000847887	0.319941	0.841404	0.0644851	-0.0369797	0.151427	0.0369797	0.14804	0.012532	0.119201	-0.000719714	0.183649	0.000719714	0.179303	-0.00344411	0.533282	0.00344411	0.523522	FALSE
chr3	122576388	T	C	chr3_122576388_T_C	0.162791	0.0539962	0.162791	0.0554933	0.0243752	0.147804	0.00389062	0.0768957	0.00389062	0.0787308	0.312065	0.365189	0.0542687	0.0915659	0.0542687	0.0936358	0.00725654	0.221722	0.00123792	0.094434	0.00123792	0.0965792	0.0405402	0.0373123	0.0405402	0.0384978	FALSE
chr3	122576933	A	C	chr3_122576933_A_C	0.00376481	0.804454	0.00590488	0.803924	0.00618279	0.856032	2.8401e-05	0.836448	3.97499e-05	0.83584	0.325601	0.348835	0.00142089	0.632365	0.00203861	0.630338	0.00212628	0.522381	1.13289e-05	0.687585	1.4594e-05	0.685728	0.000968608	0.726046	0.00149261	0.725531	FALSE
chr3	122576951	T	G	chr3_122576951_T_G	0.00810538	0.683065	0.00991134	0.693079	0.00746559	0.74079	4.05996e-05	0.731091	6.40688e-05	0.740671	0.330676	0.344154	0.00218602	0.516918	0.00308911	0.522772	0.00268989	0.476259	9.30331e-06	0.575944	2.10394e-05	0.582527	0.00219763	0.577939	0.00253108	0.58731	FALSE
chr3	122577094	A	C	chr3_122577094_A_C	0.0370723	0.344106	0.0370723	0.35163	0.0143246	0.376158	0.000705813	0.340141	0.000705813	0.34744	0.45254	0.254457	0.0159239	0.258178	0.0159239	0.26223	0.00627618	0.255659	0.000299312	0.263857	0.000299312	0.269171	0.00959557	0.274116	0.00959557	0.279963	FALSE
chr3	122577791	G	A	chr3_122577791_G_A	-0.0435649	0.30291	0.0435649	0.29585	0.014975	0.331271	-0.000653523	0.306381	0.000653523	0.299416	0.758837	0.112071	-0.0334195	0.147281	0.0334195	0.144079	0.0113583	0.13049	-0.000501161	0.177335	0.000501161	0.173751	-0.00561475	0.390317	0.00561475	0.382079	FALSE
chr3	122577800	G	A	chr3_122577800_G_A	-0.00407227	0.658378	0.0124723	0.657099	0.00966932	0.589102	-4.08269e-05	0.670156	0.000116356	0.668703	0.758677	0.112161	-0.0030078	0.372918	0.00945096	0.372316	0.00731755	0.2175	-3.01714e-05	0.418915	8.81058e-05	0.418594	-0.000417613	0.70117	0.00166569	0.699645	FALSE
chr3	122577987	A	G	chr3_122577987_A_G	0.0776252	0.14814	0.0776252	0.152099	0.0160635	0.306776	0.00134132	0.185035	0.00134132	0.189006	0.728879	0.127465	0.0563348	0.0775092	0.0563348	0.079471	0.0116641	0.126796	0.00096872	0.112011	0.00096872	0.113885	0.0124458	0.185506	0.0124458	0.189708	FALSE
chr3	122578052	T	G	chr3_122578052_T_G	-0.0299716	0.372182	0.0347988	0.367183	0.0120914	0.461277	-0.000457922	0.398149	0.000486327	0.392631	0.680817	0.149413	-0.0200729	0.201024	0.0234332	0.198868	0.0082369	0.199444	-0.000309148	0.246591	0.000328921	0.244086	-0.00548772	0.366718	0.00647538	0.362217	FALSE
chr3	122578065	T	C	chr3_122578065_T_C	0.014556	0.596449	0.0165728	0.599447	0.0124625	0.432322	0.000218241	0.574552	0.000241501	0.576844	0.672385	0.15317	0.00989957	0.378456	0.011259	0.380166	0.00837117	0.19067	0.000148435	0.39143	0.000164101	0.392739	0.0025549	0.58765	0.00293282	0.591131	FALSE
chr3	122578523	T	A	chr3_122578523_T_A	0.00349863	0.683383	0.0102974	0.685924	0.00457009	0.969259	1.57521e-05	0.793715	4.86902e-05	0.795324	0.20901	0.481891	0.000251938	0.597029	0.00212927	0.598469	0.000956512	0.691317	9.05627e-07	0.696885	1.00059e-05	0.698761	0.000841577	0.588126	0.00253108	0.590622	FALSE
chr3	122578598	A	T	chr3_122578598_A_T	0.0132205	0.606023	0.0132205	0.617444	0.00615324	0.853116	8.09473e-05	0.690461	8.09473e-05	0.703233	0.163368	0.555872	0.0023575	0.571407	0.0023575	0.578999	0.000982103	0.688653	1.41741e-05	0.641728	1.41741e-05	0.651245	0.00320276	0.518236	0.00320276	0.528429	FALSE
chr3	122585306	T	G	chr3_122585306_T_G	0.0121939	0.512774	0.0215453	0.516913	0.016763	0.279116	0.000183801	0.434651	0.000361282	0.438161	0.26959	0.403174	0.00292353	0.446472	0.00577119	0.448929	0.00457977	0.327955	4.39819e-05	0.394648	9.83329e-05	0.397262	0.00306144	0.417108	0.00541468	0.420303	FALSE
chr3	122585346	A	G	chr3_122585346_A_G	-0.0116121	0.619473	0.0139633	0.615639	0.00672044	0.812233	-7.50879e-05	0.698698	9.03307e-05	0.694472	0.259457	0.415329	-0.0030605	0.53119	0.00359948	0.530182	0.00176932	0.556826	-2.03883e-05	0.599675	2.38835e-05	0.598375	-0.00300904	0.518175	0.00362831	0.514982	FALSE
chr3	122585350	C	T	chr3_122585350_C_T	0.00780063	0.74257	0.00780063	0.754051	0.00868122	0.652678	6.16806e-05	0.748148	6.16806e-05	0.759931	0.259511	0.415236	0.00204925	0.612255	0.00204925	0.620403	0.00223501	0.499153	1.59398e-05	0.633762	1.59398e-05	0.642777	0.00198326	0.645641	0.00198326	0.655785	FALSE
chr3	122585441	G	C	chr3_122585441_G_C	-0.00476809	0.676643	0.0111323	0.67097	0.0057555	0.894906	-3.02014e-05	0.753125	6.54772e-05	0.747639	0.227226	0.455913	-0.000918103	0.566383	0.00250713	0.563107	0.00131314	0.624111	-5.85158e-06	0.644862	1.47532e-05	0.640939	-0.00125125	0.569741	0.0028042	0.565128	FALSE
chr3	122609906	A	G	chr3_122609906_A_G	0.0101552	0.671497	0.0110005	0.679921	0.00744855	0.752159	8.24787e-05	0.697413	8.74785e-05	0.706622	0.529335	0.215554	0.00559368	0.425939	0.00604793	0.429933	0.0039985	0.36034	4.64294e-05	0.490116	4.91163e-05	0.495163	0.00225003	0.594733	0.00249139	0.602209	FALSE
chr3	122610313	A	G	chr3_122610313_A_G	0.114121	0.157355	0.114121	0.160756	0.0240561	0.171311	0.00469144	0.158167	0.00469144	0.161763	0.652033	0.160328	0.0779103	0.0932778	0.0779103	0.0939679	0.0160855	0.0887288	0.00325865	0.10221	0.00325865	0.104038	0.021511	0.157143	0.021511	0.160534	FALSE
chr3	122617572	G	A	chr3_122617572_G_A	-0.0924885	0.132112	0.0924885	0.128293	0.0135202	0.385929	-0.00132108	0.196273	0.00132108	0.191454	0.390798	0.296554	-0.0383838	0.130961	0.0383838	0.127758	0.00537844	0.290793	-0.000559953	0.172603	0.000559953	0.1689	-0.0236912	0.0923961	0.0236912	0.0901785	FALSE
chr3	122646289	C	T	chr3_122646289_C_T	-0.343823	0.0138009	0.343823	0.0134202	0.0684346	0.0146725	-0.0237993	0.0128013	0.0237993	0.0125746	0.506204	0.226671	-0.181956	0.0160361	0.181956	0.0158679	0.0345056	0.0186193	-0.0125904	0.0125789	0.0125904	0.0123069	-0.0823952	0.0100082	0.0823952	0.00967029	TRUE
chr3	122646443	G	A	chr3_122646443_G_A	0.0064754	0.66786	0.0112122	0.673495	0.00847698	0.672845	6.84614e-05	0.668591	0.000106436	0.674819	0.530667	0.213745	0.00431544	0.42578	0.00615465	0.429294	0.00458192	0.328994	4.53333e-05	0.471321	6.0078e-05	0.475747	0.00125125	0.607678	0.00237865	0.612397	FALSE
chr3	122646823	C	G	chr3_122646823_C_G	1.72611	6.07943e-05	1.72611	3.46641e-05	0.203796	0.000346446	0.351067	0.000118384	0.351067	9.3503e-05	0.752386	0.110531	1.30758	4.03359e-05	1.30758	2.59105e-05	0.152817	0.000131031	0.265166	5.81408e-05	0.265166	3.83928e-05	0.349647	0.000108372	0.349647	6.41923e-05	TRUE
chr3	122646896	A	C	chr3_122646896_A_C	0.13339	0.0767758	0.13339	0.0783027	0.0345877	0.0829134	0.00563811	0.0721751	0.00563811	0.0733834	0.398992	0.291413	0.0559284	0.0868632	0.0559284	0.0887506	0.0145314	0.102741	0.00251084	0.0712678	0.00251084	0.0724746	0.0339441	0.0537271	0.0339441	0.0548271	FALSE
chr3	122679039	A	C	chr3_122679039_A_C	-0.0125646	0.650924	0.0125646	0.639888	0.00765073	0.733369	-9.19091e-05	0.698749	9.19091e-05	0.686976	0.710961	0.135381	-0.00882346	0.358873	0.00882346	0.353673	0.00542878	0.287197	-6.45089e-05	0.441267	6.45089e-05	0.434065	-0.00203884	0.656631	0.00203884	0.646702	FALSE
chr3	122679519	G	C	chr3_122679519_G_C	-0.248888	0.0257682	0.248888	0.0251575	0.0407611	0.0547493	-0.0107342	0.0331388	0.0107342	0.0324912	0.673636	0.152502	-0.167925	0.0173932	0.167925	0.0169964	0.0274641	0.0305853	-0.00723897	0.0222359	0.00723897	0.0217443	-0.0482017	0.0287482	0.0482017	0.0279223	TRUE
chr3	122679614	T	C	chr3_122679614_T_C	-0.0278609	0.41683	0.0296826	0.410313	0.00872097	0.651599	-0.000300748	0.48316	0.000308723	0.47602	0.653367	0.161089	-0.01868	0.229368	0.0197969	0.226275	0.00578454	0.275109	-0.000202995	0.306692	0.000207884	0.302749	-0.00519555	0.406588	0.00556711	0.400538	FALSE
chr3	122679631	A	G	chr3_122679631_A_G	0.0484191	0.245077	0.0484191	0.251329	0.0128193	0.418095	0.000619949	0.282781	0.000619949	0.289798	0.655636	0.160012	0.0319274	0.135683	0.0319274	0.138502	0.00841532	0.188445	0.000409268	0.178541	0.000409268	0.182062	0.00916049	0.243352	0.00916049	0.249461	FALSE
chr3	122679677	C	T	chr3_122679677_C_T	-0.00968822	0.708525	0.0109268	0.703455	0.0127875	0.416774	-0.000131066	0.664589	0.000145408	0.659312	0.618942	0.176069	-0.00604303	0.454177	0.00681831	0.452572	0.00787047	0.201366	-8.13428e-05	0.446027	9.02525e-05	0.444183	-0.00202455	0.653146	0.00229131	0.649293	FALSE
chr3	122679801	A	G	chr3_122679801_A_G	0.0162485	0.425682	0.02531	0.432889	0.00841131	0.676556	0.00013916	0.490473	0.000214504	0.498769	0.563156	0.200426	0.00906196	0.252659	0.0142123	0.256012	0.00472312	0.317142	7.71361e-05	0.325609	0.00011996	0.33026	0.00403957	0.354512	0.00593232	0.360469	FALSE
chr3	122680360	A	G	chr3_122680360_A_G	-0.117924	0.0753231	0.138361	0.0743059	0.040237	0.0610793	-0.00564471	0.0648052	0.00594553	0.0639579	0.668457	0.153184	-0.0801919	0.0454901	0.0933139	0.0451484	0.0266467	0.0340586	-0.00375729	0.0425625	0.00395045	0.0421952	-0.0220033	0.0819298	0.0261	0.0806585	TRUE
chr3	122729064	A	G	chr3_122729064_A_G	0.0160823	0.475477	0.024213	0.478265	0.047135	0.0381116	0.000759848	0.243612	0.00110152	0.244303	0.0548025	0.79814	0.00133999	0.672845	0.00174294	0.67403	0.00256095	0.471712	6.38395e-05	0.458994	8.00873e-05	0.460393	0.00371088	0.469204	0.00488909	0.471128	FALSE
chr3	122754636	A	G	chr3_122754636_A_G	-0.000213989	0.874262	0.00389566	0.869761	0.0052439	0.917972	2.2266e-06	0.906275	2.16545e-05	0.902199	0.277557	0.394447	-7.78195e-05	0.693088	0.00107761	0.68917	0.00144642	0.60202	4.15915e-07	0.758152	5.9283e-06	0.753952	1.90546e-05	0.796707	0.000940026	0.793026	FALSE
chr3	122755458	C	A	chr3_122755458_C_A	0.00109204	0.893603	0.00296399	0.893651	0.00491301	0.943536	4.9077e-06	0.933665	1.32277e-05	0.932984	0.370149	0.311493	0.000632739	0.708051	0.00127765	0.707964	0.00178814	0.55093	2.75866e-06	0.785602	5.64282e-06	0.785243	0.00035251	0.835718	0.000752656	0.835983	FALSE
chr3	122793784	G	A	chr3_122793784_G_A	0.0518851	0.250742	0.0523375	0.255008	0.015215	0.323259	0.00077915	0.285193	0.000786355	0.288787	0.94202	0.00734681	0.0491775	0.108902	0.0495942	0.111178	0.0143288	0.0931802	0.000738438	0.152842	0.000745074	0.154759	0.00189911	0.649973	0.00192769	0.656995	FALSE
chr3	122795117	A	C	chr3_122795117_A_C	0.0286203	0.211558	0.0611242	0.214598	0.0315141	0.0915954	0.000553764	0.152052	0.00191227	0.154115	0.883726	0.0375699	0.0256745	0.0895698	0.0543648	0.0907979	0.0278485	0.0291948	0.000500052	0.0796769	0.00169916	0.0808974	0.00174349	0.484162	0.00384267	0.4895	FALSE
chr3	122843850	G	A	chr3_122843850_G_A	-0.258331	0.023317	0.258331	0.0227429	0.0400129	0.0562437	-0.0104807	0.0320325	0.0104807	0.0312086	0.391821	0.293907	-0.100973	0.0383152	0.100973	0.0375607	0.0152466	0.0842933	-0.00398602	0.0364925	0.00398602	0.0356753	-0.066853	0.0148853	0.066853	0.0145025	TRUE
chr3	122890217	G	C	chr3_122890217_G_C	-0.0161712	0.316803	0.0398778	0.313655	0.0187789	0.230238	-0.00024656	0.275875	0.00074011	0.274133	0.523034	0.219961	-0.00919912	0.204404	0.0216311	0.202999	0.00987141	0.156555	-0.000141513	0.196588	0.00040244	0.195072	-0.00425552	0.259704	0.00942566	0.257632	FALSE
chr3	122890359	A	T	chr3_122890359_A_T	0.0248989	0.457081	0.0335083	0.457389	0.00967436	0.590647	0.000355572	0.524219	0.000433031	0.523901	0.52433	0.219121	0.0108546	0.332585	0.015518	0.332221	0.00496381	0.306487	0.000154824	0.392661	0.000196716	0.391636	0.00604189	0.393217	0.00804897	0.393257	FALSE
chr3	122913454	A	G	chr3_122913454_A_G	0.0584018	0.225291	0.0584018	0.231258	0.0164988	0.290997	0.00106955	0.234915	0.00106955	0.240814	0.811471	0.0817578	0.0473676	0.104609	0.0473676	0.107106	0.0132561	0.108088	0.000863777	0.133376	0.000863777	0.136821	0.00606412	0.359586	0.00606412	0.367209	FALSE
chr3	122921694	T	C	chr3_122921694_T_C	0.0138924	0.523992	0.018863	0.52794	0.0124024	0.435181	0.000187519	0.494931	0.000245211	0.498868	0.733003	0.11953	0.00974059	0.283896	0.0134162	0.285224	0.00899094	0.173795	0.000131256	0.305231	0.000173675	0.306108	0.00251679	0.545988	0.00319641	0.549519	FALSE
chr3	122941598	A	C	chr3_122941598_A_C	-0.0106417	0.622626	0.0136873	0.613528	0.00753455	0.743768	-7.03639e-05	0.673102	9.83633e-05	0.663047	0.541037	0.210288	-0.00595398	0.376349	0.00757511	0.371704	0.00404656	0.354883	-3.89426e-05	0.455347	5.38467e-05	0.449206	-0.00240088	0.543346	0.00309002	0.535426	FALSE
chr3	122941840	G	A	chr3_122941840_G_A	-0.00516751	0.476359	0.0233079	0.477416	0.0191907	0.229952	-4.99078e-05	0.390492	0.000427622	0.392298	0.467169	0.247396	-0.00229199	0.327899	0.0106543	0.329422	0.00893494	0.176063	-2.10522e-05	0.288645	0.000194249	0.289626	-0.001048	0.380401	0.0059482	0.381725	FALSE
chr3	122941871	T	C	chr3_122941871_T_C	0.0067633	0.759026	0.00775902	0.762645	0.0081866	0.691194	6.6158e-05	0.749845	7.30541e-05	0.754106	0.456775	0.253053	0.00314002	0.539561	0.00358607	0.541545	0.00375649	0.374406	3.06746e-05	0.571161	3.37675e-05	0.573127	0.0016768	0.666458	0.00194039	0.670048	FALSE
chr3	122942790	G	A	chr3_122942790_G_A	-0.0147387	0.608172	0.0147387	0.596305	0.00616683	0.859556	-8.74522e-05	0.702276	8.74522e-05	0.689467	0.44292	0.260636	-0.00638657	0.422205	0.00638657	0.415752	0.00272609	0.448727	-3.76844e-05	0.526318	3.76844e-05	0.517928	-0.00397447	0.492956	0.00397447	0.48273	FALSE
chr3	122943117	A	G	chr3_122943117_A_G	-0.00343637	0.232882	0.0543006	0.232526	0.0222105	0.17215	-0.000169605	0.196916	0.00119249	0.195946	0.519701	0.220556	-0.00243267	0.161267	0.0276665	0.161127	0.01161	0.12597	-0.000102091	0.146467	0.000610579	0.146039	-0.000430316	0.179751	0.0132286	0.17918	FALSE
chr3	122975680	A	G	chr3_122975680_A_G	0.0304749	0.382486	0.0304749	0.391639	0.0201105	0.206621	0.00055643	0.314557	0.00055643	0.321882	0.540439	0.208525	0.0159999	0.245384	0.0159999	0.24963	0.011072	0.137002	0.000297172	0.219927	0.000297172	0.22456	0.0074948	0.313959	0.0074948	0.320635	FALSE
chr3	122975862	T	G	chr3_122975862_T_G	0.0015418	0.688395	0.0107501	0.689226	0.0172887	0.267221	4.65697e-05	0.581401	0.000173206	0.581806	0.601963	0.182361	0.00120539	0.425985	0.00657897	0.426729	0.0105334	0.14629	3.33006e-05	0.38202	0.000107186	0.38301	0.000120679	0.621795	0.00243263	0.622192	FALSE
chr3	122975973	A	T	chr3_122975973_A_T	-0.00749423	0.776785	0.00749423	0.766341	0.00477416	0.946041	-4.12601e-05	0.854105	4.12601e-05	0.842839	0.599182	0.184012	-0.00472766	0.50088	0.00472766	0.494381	0.00289863	0.439918	-2.64414e-05	0.624722	2.64414e-05	0.615754	-0.00151166	0.728826	0.00151166	0.718675	FALSE
chr3	122976083	C	T	chr3_122976083_C_T	0.254505	0.0237522	0.254505	0.0242394	0.0407815	0.0526719	0.010535	0.0305408	0.010535	0.0311381	0.642214	0.165514	0.165026	0.0175455	0.165026	0.017772	0.0262163	0.0325464	0.00684105	0.021737	0.00684105	0.0219814	0.0522381	0.0232282	0.0522381	0.0239528	TRUE
chr3	122976381	C	T	chr3_122976381_C_T	-0.114805	0.0961091	0.114805	0.0935442	0.0375712	0.0643747	-0.00443475	0.0763503	0.00443475	0.07454	0.473386	0.244523	-0.0564146	0.085401	0.0564146	0.0832932	0.0177729	0.0668517	-0.00218617	0.0660811	0.00218617	0.0643802	-0.0285088	0.069533	0.0285088	0.0681173	FALSE
chr3	122993597	T	C	chr3_122993597_T_C	0.0118043	0.551564	0.0173535	0.557356	0.0147443	0.338978	0.000179892	0.48246	0.000255522	0.487642	0.288146	0.382477	0.00344457	0.451215	0.00500997	0.454184	0.00424413	0.342901	5.23211e-05	0.414392	7.36684e-05	0.417639	0.00302174	0.445598	0.00451752	0.450216	FALSE
chr3	123067999	G	T	chr3_123067999_G_T	-0.0428261	0.319453	0.0428261	0.312416	0.0141429	0.373965	-0.000748992	0.326683	0.000748992	0.319474	0.661896	0.156928	-0.0285122	0.176602	0.0285122	0.173347	0.00939383	0.169867	-0.000497742	0.20591	0.000497742	0.202182	-0.00803468	0.313336	0.00803468	0.306687	FALSE
chr3	123085400	A	G	chr3_123085400_A_G	0.0541949	0.220316	0.0541949	0.226257	0.0146602	0.340306	0.000795487	0.242909	0.000795487	0.248631	0.313845	0.362843	0.0170897	0.226625	0.0170897	0.231013	0.00454891	0.329665	0.000248328	0.234579	0.000248328	0.239104	0.0139432	0.160028	0.0139432	0.164021	FALSE
chr3	123085458	A	G	chr3_123085458_A_G	0.127111	0.0767803	0.127111	0.0790418	0.0225651	0.177788	0.00309667	0.10018	0.00309667	0.102607	0.329355	0.350175	0.0450828	0.107085	0.0450828	0.109461	0.00785767	0.212323	0.00115658	0.10986	0.00115658	0.112068	0.0328834	0.052737	0.0328834	0.0539523	FALSE
chr3	123085532	C	T	chr3_123085532_C_T	0.330275	0.013858	0.330275	0.0142199	0.0739311	0.0119225	0.024868	0.0112633	0.024868	0.0116491	0.390444	0.300437	0.131059	0.0266436	0.131059	0.0269376	0.028865	0.0275933	0.00985533	0.0153716	0.00985533	0.015489	0.0848992	0.00873353	0.0848992	0.0090314	TRUE
chr3	123090736	T	C	chr3_123090736_T_C	-0.033067	0.364046	0.033067	0.355382	0.00856804	0.661013	-0.000298695	0.450398	0.000298695	0.439957	0.447414	0.2604	-0.014417	0.258206	0.014417	0.2539	0.00369965	0.377281	-0.00012467	0.334395	0.00012467	0.328079	-0.00811407	0.287551	0.00811407	0.280956	FALSE
chr3	123091129	A	T	chr3_123091129_A_T	-0.146957	0.0882679	0.146957	0.0863681	0.0314653	0.100112	-0.00514246	0.0897536	0.00514246	0.0877712	0.5206	0.219477	-0.0838844	0.0705486	0.0838844	0.0691754	0.0166628	0.0799755	-0.0028739	0.0710771	0.0028739	0.0697357	-0.0324039	0.0733435	0.0324039	0.071353	FALSE
chr3	123153306	G	A	chr3_123153306_G_A	-0.252066	0.0261588	0.252066	0.0255612	0.0555024	0.0265881	-0.0150648	0.0241313	0.0150648	0.0235226	0.492091	0.235089	-0.127697	0.0290438	0.127697	0.0284269	0.0276305	0.0308024	-0.00768766	0.0221334	0.00768766	0.0218194	-0.0625593	0.0182029	0.0625593	0.0176283	TRUE
chr3	123202105	T	C	chr3_123202105_T_C	0.00247393	0.809603	0.00563901	0.813902	0.00547405	0.876062	2.34848e-05	0.848715	3.56483e-05	0.853675	0.924374	0.0141963	0.00230417	0.459116	0.00521429	0.461262	0.00506533	0.305766	2.17889e-05	0.563881	3.30062e-05	0.566981	0.000101624	0.931429	0.000238182	0.93492	FALSE
chr3	123202468	T	C	chr3_123202468_T_C	-0.0105528	0.431688	0.0266104	0.430237	0.0117357	0.475272	-5.15635e-05	0.451299	0.000305176	0.449971	0.757583	0.112106	-0.00788351	0.213063	0.0202761	0.212248	0.00901925	0.18176	-3.95311e-05	0.264642	0.000235561	0.263952	-0.00157359	0.503748	0.00356479	0.501592	FALSE
chr3	123259205	T	G	chr3_123259205_T_G	-0.000978145	0.768531	0.00729252	0.763584	0.00790092	0.714283	-8.72257e-06	0.781925	5.46956e-05	0.776951	0.449272	0.257684	-0.000487666	0.538896	0.00342071	0.535078	0.00352553	0.386727	-4.20725e-06	0.586777	2.55619e-05	0.582383	-0.000231831	0.688991	0.00177843	0.683721	FALSE
chr3	123328479	G	A	chr3_123328479_G_A	0.00517923	0.663988	0.0116359	0.669702	0.0100087	0.568825	4.1723e-05	0.640764	0.000118801	0.646971	0.653548	0.161624	0.00362195	0.390054	0.00768901	0.393218	0.00650115	0.244021	2.93236e-05	0.422808	7.78633e-05	0.426266	0.000994014	0.624405	0.00226114	0.629574	FALSE
chr3	123448402	G	A	chr3_123448402_G_A	0.0184478	0.534632	0.0184478	0.546266	0.011462	0.488114	0.000220219	0.52794	0.000220219	0.53954	0.913575	0.0204789	0.0169051	0.25634	0.0169051	0.260839	0.0104809	0.149327	0.00020199	0.300677	0.00020199	0.30658	0.000857456	0.800485	0.000857456	0.811702	FALSE
chr3	123483298	T	C	chr3_123483298_T_C	-0.0151513	0.503693	0.0211655	0.498234	0.0124872	0.432966	-0.000198384	0.482546	0.00025986	0.47705	0.143614	0.592032	-0.00256369	0.53819	0.00325873	0.534665	0.00176015	0.554718	-3.19241e-05	0.518039	3.90287e-05	0.513241	-0.00371882	0.417084	0.00510663	0.412633	FALSE
chr3	123489683	G	C	chr3_123489683_G_C	0.0138194	0.41879	0.0284316	0.420383	0.0128239	0.41871	0.000131136	0.411393	0.000375877	0.412403	0.421549	0.273221	0.00600594	0.303313	0.0118846	0.304421	0.00535578	0.290911	5.81732e-05	0.316972	0.000157258	0.317898	0.00340759	0.33437	0.0069962	0.335682	FALSE
chr3	123492131	T	C	chr3_123492131_T_C	0.0396301	0.299302	0.0396301	0.30699	0.0124811	0.432558	0.000498015	0.327577	0.000498015	0.335159	0.196397	0.509773	0.00741837	0.372752	0.00741837	0.378496	0.00248482	0.491447	9.41908e-05	0.373281	9.41908e-05	0.379449	0.00958763	0.24313	0.00958763	0.248926	FALSE
chr3	123492448	G	A	chr3_123492448_G_A	-0.0185103	0.449568	0.0271182	0.44359	0.0155814	0.329374	-0.000462105	0.396043	0.000562211	0.390461	0.204591	0.497857	-0.00703841	0.438585	0.00814842	0.433784	0.00391481	0.406888	-0.000185497	0.402058	0.000198406	0.397687	-0.00443495	0.37595	0.00639122	0.370812	FALSE
chr3	123521416	C	G	chr3_123521416_C_G	-0.00171491	0.832785	0.00500676	0.831147	0.00436917	0.97163	-9.78953e-06	0.894789	2.24393e-05	0.893779	0.3207	0.350252	-0.000512422	0.631423	0.00161422	0.631888	0.00139693	0.60852	-2.99553e-06	0.730366	7.21152e-06	0.730214	-0.000398558	0.744145	0.00124649	0.742951	FALSE
chr3	123522433	A	T	chr3_123522433_A_T	0.00815454	0.740602	0.00853709	0.747855	0.00381346	0.992756	3.40143e-05	0.85492	3.56153e-05	0.86178	0.313487	0.356683	0.00247952	0.611953	0.00259904	0.616112	0.00119619	0.643928	1.03748e-05	0.729484	1.0875e-05	0.73549	0.00203249	0.652793	0.00214364	0.659776	FALSE
chr3	123522581	A	G	chr3_123522581_A_G	0.0327077	0.316828	0.0424798	0.319783	0.0169239	0.320275	0.00102057	0.304367	0.00109148	0.306622	0.358185	0.318849	0.0114762	0.272831	0.0149143	0.275028	0.00583083	0.281438	0.000334026	0.264309	0.000358926	0.265869	0.00856821	0.241707	0.0109627	0.243665	FALSE
chr3	123522875	T	C	chr3_123522875_T_C	-0.0135148	0.646537	0.0135809	0.639376	0.00938607	0.606984	-0.000149393	0.644847	0.000149807	0.63711	0.533825	0.213857	-0.00660105	0.43891	0.00664068	0.435216	0.00491198	0.313766	-7.28102e-05	0.475238	7.30587e-05	0.470915	-0.00340283	0.551004	0.00340918	0.544237	FALSE
chr3	123523161	A	G	chr3_123523161_A_G	0.0965713	0.140165	0.0965713	0.143439	0.0222199	0.173761	0.00226739	0.14629	0.00226739	0.149713	0.651424	0.158213	0.0596186	0.0871622	0.0596186	0.0887283	0.0143509	0.0925513	0.00139886	0.0974727	0.00139886	0.0996666	0.0198612	0.133336	0.0198612	0.136434	FALSE
chr3	123558972	G	C	chr3_123558972_G_C	0.00219678	0.879253	0.00344908	0.883979	0.00428489	0.978295	8.43642e-06	0.933269	1.39046e-05	0.937237	0.49109	0.23556	0.00114146	0.666821	0.00169821	0.670068	0.00209576	0.512282	4.39042e-06	0.765037	6.82374e-06	0.768707	0.000482716	0.822375	0.000822523	0.826695	FALSE
chr3	123559845	G	A	chr3_123559845_G_A	-0.00701514	0.750654	0.00831847	0.744103	0.0131376	0.406064	-0.000110719	0.660527	0.000123695	0.652969	0.294906	0.3756	-0.00189084	0.587102	0.00231288	0.58276	0.00381697	0.36999	-2.96234e-05	0.543778	3.38254e-05	0.538991	-0.00176255	0.645966	0.00212141	0.640009	FALSE
chr3	123584476	T	C	chr3_123584476_T_C	0.00775393	0.678299	0.0105949	0.682701	0.0122485	0.449135	7.8065e-05	0.635765	0.000114704	0.640731	0.72181	0.131286	0.00545612	0.379696	0.00755753	0.381379	0.00887795	0.179857	5.47814e-05	0.392655	8.19099e-05	0.39442	0.00126078	0.693172	0.00164505	0.69731	FALSE
chr3	123584639	C	A	chr3_123584639_C_A	-0.00760816	0.521914	0.01947	0.521013	0.00924172	0.614621	-3.26835e-05	0.551352	0.000179918	0.550729	0.853343	0.0577456	-0.00643392	0.2456	0.0166453	0.245038	0.00789632	0.204842	-2.74123e-05	0.313567	0.000153859	0.313321	-0.000609746	0.727486	0.00140051	0.725528	FALSE
chr3	123584650	G	A	chr3_123584650_G_A	0.0592541	0.210889	0.0592541	0.216025	0.0149035	0.344456	0.00089106	0.240213	0.00089106	0.245797	0.863079	0.0512083	0.0513611	0.0908031	0.0513611	0.0927621	0.012871	0.112123	0.000772328	0.129949	0.000772328	0.132551	0.00412373	0.449806	0.00412373	0.459069	FALSE
chr3	123584806	C	T	chr3_123584806_C_T	-0.00806161	0.686633	0.0106591	0.677714	0.0124283	0.433919	-0.00010228	0.633631	0.000131979	0.623515	0.916997	0.0179143	-0.00733054	0.351652	0.00970782	0.346841	0.0113944	0.12892	-9.3025e-05	0.365335	0.000120206	0.360414	-0.000454134	0.87005	0.00058434	0.861802	FALSE
chr3	123584974	G	C	chr3_123584974_G_C	0.0123931	0.470556	0.022825	0.47332	0.0145033	0.353242	0.000233797	0.422229	0.000347808	0.424089	0.952154	0.00449725	0.0117679	0.20185	0.0216642	0.202869	0.013798	0.098868	0.000221537	0.220479	0.000329805	0.221522	0.000495419	0.806493	0.000860632	0.80903	FALSE
chr3	123584977	A	G	chr3_123584977_A_G	-0.00549935	0.649655	0.0119719	0.647096	0.0100596	0.564956	-6.3345e-05	0.620611	0.000121996	0.617888	0.95196	0.00452319	-0.00524431	0.295451	0.0114051	0.295207	0.00957922	0.161237	-6.04483e-05	0.338931	0.000116271	0.338588	-0.000147673	0.898558	0.000382679	0.89797	FALSE
chr3	123585113	C	A	chr3_123585113_C_A	0.35135	0.0122498	0.35135	0.0125908	0.0540828	0.0274577	0.0184506	0.0158894	0.0184506	0.0162185	0.974302	0.000941064	0.343135	0.00391844	0.343135	0.00411949	0.0526862	0.00662255	0.0180144	0.00716551	0.0180144	0.0072876	0.00942408	0.240572	0.00942408	0.246418	TRUE
chr3	123585847	G	A	chr3_123585847_G_A	-0.0478989	0.315357	0.0478989	0.308058	0.0182561	0.255881	-0.0011593	0.284644	0.0011593	0.278332	0.773139	0.103435	-0.0367506	0.153985	0.0367506	0.151228	0.0140219	0.100272	-0.000887723	0.165565	0.000887723	0.162036	-0.0061848	0.400641	0.0061848	0.39241	FALSE
chr3	123618567	C	G	chr3_123618567_C_G	-0.0741506	0.175603	0.0741506	0.171115	0.0215505	0.1995	-0.00190044	0.172805	0.00190044	0.169178	0.212147	0.479793	-0.0168179	0.249567	0.0168179	0.245333	0.00491524	0.320438	-0.000459769	0.213312	0.000459769	0.209271	-0.0192086	0.128227	0.0192086	0.125246	FALSE
chr3	123702121	A	G	chr3_123702121_A_G	0.0342466	0.33432	0.0342466	0.34304	0.00823794	0.688812	0.000277345	0.431903	0.000277345	0.442286	0.458432	0.252375	0.0157383	0.23435	0.0157383	0.238543	0.00375246	0.373242	0.000126635	0.314712	0.000126635	0.320598	0.00867936	0.257186	0.00867936	0.263354	FALSE
chr3	123702715	G	A	chr3_123702715_G_A	-0.0136803	0.579388	0.0164783	0.569862	0.00906575	0.630104	-0.000119077	0.600676	0.000147423	0.590736	0.280151	0.390456	-0.00365902	0.468601	0.00455212	0.463268	0.00255491	0.464993	-3.1851e-05	0.500458	4.08987e-05	0.493926	-0.00369182	0.464317	0.00435556	0.456231	FALSE
chr3	123719195	G	A	chr3_123719195_G_A	-0.0499409	0.257492	0.0499409	0.250722	0.0136958	0.379418	-0.000700069	0.283876	0.000700069	0.277095	0.696265	0.142082	-0.0346611	0.134081	0.0346611	0.131158	0.00958098	0.161574	-0.000488078	0.172295	0.000488078	0.168464	-0.00872382	0.271838	0.00872382	0.265671	FALSE
chr3	123719612	C	G	chr3_123719612_C_G	0.0098243	0.572377	0.0187313	0.578987	0.00768192	0.725269	0.000129493	0.622417	0.000210497	0.628892	0.634249	0.169645	0.00627362	0.358312	0.0119641	0.362807	0.00488675	0.317416	8.26529e-05	0.434086	0.000134404	0.439885	0.00222939	0.530558	0.00390301	0.537123	FALSE
chr3	123884308	G	A	chr3_123884308_G_A	0.0312538	0.20343	0.0608099	0.204929	0.016266	0.30215	0.00031668	0.227105	0.000944339	0.228859	0.841891	0.0652503	0.0261858	0.0893993	0.0511311	0.0898956	0.013691	0.103044	0.000264407	0.123754	0.000793805	0.124494	0.00296934	0.39693	0.00524636	0.400307	FALSE
chr3	123884563	G	A	chr3_123884563_G_A	-0.0907014	0.134859	0.0907014	0.132154	0.0224021	0.1828	-0.00233128	0.14426	0.00233128	0.141555	0.84911	0.0603867	-0.0770627	0.0590965	0.0770627	0.0578564	0.0190385	0.061854	-0.0019823	0.0773757	0.0019823	0.0761772	-0.00734713	0.32691	0.00734713	0.319427	FALSE
chr3	123960751	A	G	chr3_123960751_A_G	0.00754795	0.727842	0.00821541	0.733441	0.00725231	0.74644	4.64626e-05	0.77989	5.22446e-05	0.785976	0.766184	0.108598	0.00592481	0.44037	0.00641934	0.442869	0.00553186	0.288786	3.64813e-05	0.531398	4.07698e-05	0.535383	0.000932086	0.783373	0.00101466	0.787877	FALSE
chr3	123961413	A	G	chr3_123961413_A_G	0.096416	0.123543	0.096416	0.126676	0.0276634	0.117221	0.00282664	0.110268	0.00282664	0.112957	0.939208	0.00885344	0.0904662	0.0470273	0.0904662	0.0481672	0.02597	0.0332928	0.00265151	0.0552543	0.00265151	0.056461	0.0035378	0.493263	0.0035378	0.502227	FALSE
chr3	123966766	G	T	chr3_123966766_G_T	0.00486571	0.717466	0.00870344	0.72562	0.0092028	0.620045	4.30878e-05	0.694025	7.91322e-05	0.703337	0.121058	0.639857	0.000146052	0.702424	0.000996206	0.709877	0.00114714	0.665229	1.46507e-06	0.696682	9.44982e-06	0.704527	0.000938438	0.646749	0.00190705	0.654617	FALSE
chr3	123967310	A	G	chr3_123967310_A_G	-0.0191423	0.530397	0.0191423	0.519659	0.0090999	0.626657	-0.000169654	0.568141	0.000169654	0.555852	0.214778	0.476155	-0.0040336	0.494237	0.0040336	0.487573	0.00194577	0.537043	-3.5978e-05	0.524447	3.5978e-05	0.515955	-0.00498754	0.424049	0.00498754	0.415238	FALSE
chr3	123980056	G	A	chr3_123980056_G_A	0.035861	0.229376	0.0532254	0.233375	0.0170058	0.277457	0.000549287	0.232702	0.000857184	0.236364	0.757132	0.111966	0.028769	0.111836	0.0405377	0.113157	0.0128108	0.111328	0.000440524	0.135677	0.000649201	0.137605	0.00400464	0.313343	0.00698668	0.318461	FALSE
chr3	123980298	C	T	chr3_123980298_C_T	0.0392145	0.388636	0.0416346	0.396538	0.0146064	0.358184	0.000876453	0.39003	0.000899865	0.397782	0.66687	0.154923	0.0273559	0.225044	0.0287105	0.22817	0.00982463	0.161892	0.000609015	0.248421	0.00062212	0.252651	0.00679137	0.39549	0.00728996	0.401651	FALSE
chr3	123980452	G	A	chr3_123980452_G_A	0.206107	0.0355539	0.206107	0.0366744	0.0423318	0.0501504	0.00939461	0.0371117	0.00939461	0.0381281	0.595702	0.186584	0.120845	0.0286295	0.120845	0.0292164	0.0250622	0.0366586	0.00549143	0.0282664	0.00549143	0.0287791	0.0464932	0.0300006	0.0464932	0.0310702	TRUE
chr3	124550685	T	C	chr3_124550685_T_C	-0.00421128	0.616927	0.0136688	0.612389	0.033257	0.0806345	-0.000124306	0.368695	0.000467574	0.363901	0.671583	0.152526	-0.00225513	0.344846	0.00933099	0.342369	0.0223983	0.0440682	-6.35507e-05	0.228246	0.000320373	0.225914	-0.000943201	0.597273	0.00252156	0.592522	FALSE
chr3	124564784	C	T	chr3_124564784_C_T	0.00178372	0.856629	0.0042309	0.854624	0.00432522	0.967576	1.13137e-05	0.905477	2.06455e-05	0.90461	0.524577	0.218121	0.000998847	0.612994	0.00232178	0.611166	0.00228974	0.495779	6.25913e-06	0.715222	1.13096e-05	0.712902	0.000441431	0.793807	0.00101624	0.792111	FALSE
chr3	124565054	A	G	chr3_124565054_A_G	0.0134345	0.598343	0.0153068	0.603108	0.00985035	0.575995	0.000162861	0.606914	0.000177361	0.612472	0.556727	0.202884	0.00729879	0.412094	0.00838373	0.413194	0.00548546	0.284686	8.97327e-05	0.443441	9.81364e-05	0.445412	0.00334408	0.523185	0.00381409	0.526764	FALSE
chr3	124565069	T	G	chr3_124565069_T_G	0.0466996	0.310552	0.0471543	0.316409	0.0268893	0.122676	0.00134626	0.239962	0.00135757	0.24414	0.568174	0.197749	0.0255495	0.210748	0.0258187	0.214551	0.0152962	0.0842313	0.00074175	0.171906	0.000748448	0.174748	0.0105689	0.266734	0.0106928	0.270464	FALSE
chr3	124565071	C	T	chr3_124565071_C_T	-0.0694521	0.181865	0.0694521	0.177384	0.0233062	0.157655	-0.00160762	0.160641	0.00160762	0.157597	0.557788	0.202294	-0.0393549	0.12078	0.0393549	0.118329	0.0130216	0.106997	-0.000911777	0.116593	0.000911777	0.114248	-0.0160884	0.145932	0.0160884	0.142751	FALSE
chr3	124565146	A	C	chr3_124565146_A_C	0.0704334	0.181463	0.0704334	0.186124	0.0159925	0.300296	0.0011962	0.211463	0.0011962	0.216095	0.573844	0.195099	0.0403119	0.120655	0.0403119	0.123308	0.00916261	0.170854	0.000685304	0.147204	0.000685304	0.150355	0.0159153	0.151865	0.0159153	0.155498	FALSE
chr3	124565208	G	A	chr3_124565208_G_A	0.00401628	0.73128	0.00873272	0.739184	0.00789	0.710824	2.46782e-05	0.740433	7.0353e-05	0.748611	0.544411	0.208204	0.00219448	0.459084	0.00484579	0.464669	0.00425334	0.345454	1.31987e-05	0.512496	3.88744e-05	0.518961	0.000879686	0.664881	0.001861	0.672155	FALSE
chr3	124565409	G	A	chr3_124565409_G_A	0.00150682	0.897044	0.00295566	0.903791	0.00427798	0.977349	4.69926e-06	0.933179	1.32122e-05	0.940489	0.488354	0.235859	0.000743579	0.675841	0.00147951	0.678938	0.00209692	0.51603	2.30845e-06	0.763707	6.63032e-06	0.767941	0.000406498	0.832894	0.000730425	0.836808	FALSE
chr3	124584186	C	T	chr3_124584186_C_T	0.367821	0.0109742	0.367821	0.0111555	0.0570896	0.0239647	0.0215687	0.0139607	0.0215687	0.0142765	0.747867	0.117051	0.277016	0.00640373	0.277016	0.00648801	0.0428566	0.0111532	0.0162788	0.00855391	0.0162788	0.00864085	0.0570034	0.0201293	0.0570034	0.0206323	TRUE
chr3	124584243	T	C	chr3_124584243_T_C	0.0799219	0.153346	0.0799219	0.15774	0.0182751	0.244274	0.00148614	0.172859	0.00148614	0.177101	0.732385	0.124457	0.059071	0.0785534	0.059071	0.0807227	0.0133266	0.104432	0.00109287	0.103212	0.00109287	0.105925	0.0119869	0.19597	0.0119869	0.200829	FALSE
chr3	124584329	G	A	chr3_124584329_G_A	-0.0969432	0.116426	0.0969432	0.113679	0.0232055	0.167774	-0.00234979	0.125958	0.00234979	0.123143	0.754736	0.114274	-0.0728463	0.059683	0.0728463	0.0578581	0.0173961	0.0706761	-0.00175512	0.0750687	0.00175512	0.0734579	-0.0139051	0.171657	0.0139051	0.167792	FALSE
chr3	124584407	A	T	chr3_124584407_A_T	0.0835381	0.190028	0.085381	0.192864	0.0172166	0.273256	0.00165483	0.218494	0.00167182	0.22185	0.791915	0.09471	0.0662555	0.0916637	0.0676787	0.0935941	0.0136542	0.101193	0.00131143	0.12568	0.00132455	0.126971	0.0104451	0.290373	0.0106198	0.294641	FALSE
chr3	124584546	A	G	chr3_124584546_A_G	-0.0138115	0.625211	0.0138115	0.614133	0.00589024	0.881016	-8.51262e-05	0.714512	8.51262e-05	0.702633	0.816604	0.0804876	-0.0113007	0.310723	0.0113007	0.305362	0.00481079	0.314525	-6.97146e-05	0.430324	6.97146e-05	0.423246	-0.00133223	0.74575	0.00133223	0.734842	FALSE
chr3	124584939	G	C	chr3_124584939_G_C	0.00411061	0.608393	0.0140416	0.60923	0.00730977	0.760102	3.09142e-05	0.669588	9.86965e-05	0.671206	0.797709	0.0917382	0.00335433	0.310579	0.0111422	0.31063	0.00584285	0.268037	2.51833e-05	0.401797	7.84789e-05	0.402143	0.00037474	0.700375	0.00160694	0.701155	FALSE
chr3	124620113	G	T	chr3_124620113_G_T	-0.151507	0.0584122	0.166923	0.0576942	0.0306576	0.0972606	-0.00519678	0.0688932	0.0055146	0.067673	0.55461	0.204643	-0.0864185	0.0474051	0.0941259	0.0467813	0.0171702	0.071232	-0.00296362	0.0527877	0.00312251	0.0520284	-0.0355733	0.0453062	0.0392826	0.0446214	FALSE
chr3	124620246	G	A	chr3_124620246_G_A	0.00671833	0.740346	0.00774226	0.747832	0.0050453	0.930688	3.88314e-05	0.806597	4.29494e-05	0.814101	0.634536	0.169595	0.00415893	0.456705	0.00483331	0.460292	0.00319562	0.4116	2.40931e-05	0.569575	2.68053e-05	0.574354	0.00148467	0.674553	0.00173873	0.681182	FALSE
chr3	124620627	C	G	chr3_124620627_C_G	0.0270582	0.392189	0.03039	0.399324	0.0141775	0.367031	0.000330601	0.385315	0.000398406	0.391995	0.642625	0.165493	0.0168288	0.220542	0.0190709	0.223556	0.00917347	0.174716	0.000205531	0.244704	0.00025116	0.248584	0.00563221	0.366007	0.00616892	0.372208	FALSE
chr3	124620680	G	A	chr3_124620680_G_A	-0.178187	0.0909835	0.178187	0.0890606	0.0413325	0.0623316	-0.0113026	0.0817708	0.0113026	0.0805163	0.628907	0.171467	-0.120395	0.0622349	0.120395	0.0618975	0.0270391	0.0375414	-0.00772698	0.0582807	0.00772698	0.0576453	-0.0349286	0.0887059	0.0349286	0.0866797	FALSE
chr3	124620903	A	G	chr3_124620903_A_G	0.0132308	0.598031	0.0138278	0.606094	0.00754278	0.742647	8.93495e-05	0.662292	9.54552e-05	0.671543	0.596931	0.18561	0.00759374	0.365591	0.0079856	0.368734	0.00454587	0.32894	5.12231e-05	0.44725	5.52307e-05	0.452209	0.00316147	0.521451	0.00328215	0.52859	FALSE
chr3	124621178	A	T	chr3_124621178_A_T	0.00145994	0.864443	0.00413711	0.862541	0.00393039	0.987428	5.26829e-06	0.931233	1.57604e-05	0.928647	0.620419	0.175041	0.000962551	0.576844	0.00260478	0.574252	0.00244986	0.47641	3.47526e-06	0.708368	9.95292e-06	0.705008	0.000276291	0.817356	0.000851104	0.815091	FALSE
chr3	124639670	G	T	chr3_124639670_G_T	0.322356	0.0149427	0.322356	0.0155223	0.0797359	0.0104158	0.0287303	0.0114782	0.0287303	0.0121139	0.597623	0.183192	0.195603	0.0132372	0.195603	0.013492	0.0486071	0.00905953	0.0177137	0.00941063	0.0177137	0.0096467	0.0732442	0.0128565	0.0732442	0.0134082	TRUE
chr3	124639866	G	A	chr3_124639866_G_A	0.123717	0.0880984	0.123717	0.0903393	0.0247067	0.155858	0.00327269	0.104254	0.00327269	0.106883	0.651765	0.157372	0.0804671	0.0548624	0.0804671	0.0561653	0.016324	0.0822838	0.0021838	0.0688923	0.0021838	0.0705549	0.0240294	0.0902548	0.0240294	0.092685	FALSE
chr3	124639868	A	G	chr3_124639868_A_G	-0.285192	0.0211981	0.285192	0.0206327	0.0388444	0.0659382	-0.0125894	0.032985	0.0125894	0.0320679	0.627977	0.167763	-0.18437	0.0159712	0.18437	0.0157116	0.0251752	0.0403588	-0.00834728	0.0234414	0.00834728	0.0229148	-0.0583499	0.0212817	0.0583499	0.0205354	TRUE
chr3	124639879	C	A	chr3_124639879_C_A	-0.153467	0.0890625	0.153467	0.0865262	0.0254135	0.137611	-0.0045112	0.106434	0.0045112	0.103982	0.628733	0.167486	-0.0977533	0.0591855	0.0977533	0.0579445	0.0161053	0.0794196	-0.00292165	0.0729849	0.00292165	0.0713539	-0.0306747	0.0842227	0.0306747	0.0819909	FALSE
chr3	124640060	A	G	chr3_124640060_A_G	0.0277151	0.420043	0.0288066	0.427095	0.0166541	0.28164	0.000484536	0.374247	0.000504517	0.380835	0.619898	0.172691	0.0167505	0.251208	0.0174995	0.254287	0.0104506	0.145668	0.000296222	0.245588	0.000309934	0.249152	0.00571637	0.379694	0.00593868	0.386285	FALSE
chr3	124640245	A	G	chr3_124640245_A_G	0.420838	0.0082597	0.420838	0.00854807	0.0797654	0.00958411	0.0345994	0.0078962	0.0345994	0.00825488	0.629204	0.169795	0.265403	0.00708339	0.265403	0.0071835	0.0499646	0.00761214	0.0217394	0.00621661	0.0217394	0.00635613	0.0928371	0.00753548	0.0928371	0.00776079	TRUE
chr3	124652188	C	T	chr3_124652188_C_T	-0.151339	0.0692487	0.156886	0.06808	0.0273295	0.127441	-0.00484626	0.0845488	0.00490639	0.0836693	0.318546	0.356006	-0.0526839	0.101364	0.0539284	0.0996775	0.00918587	0.17778	-0.00169635	0.0954242	0.00170984	0.0942007	-0.0387761	0.0482395	0.0401639	0.047248	FALSE
chr3	124688653	C	T	chr3_124688653_C_T	-0.0136475	0.625801	0.0136475	0.614148	0.00714896	0.773431	-9.64512e-05	0.695234	9.64512e-05	0.682305	0.550863	0.206888	-0.00791075	0.399531	0.00791075	0.39384	0.0038818	0.364653	-5.57191e-05	0.490484	5.57191e-05	0.482211	-0.00295663	0.57445	0.00295663	0.563637	FALSE
chr3	124689108	G	A	chr3_124689108_G_A	0.0236278	0.45044	0.0236278	0.460559	0.00876315	0.648101	0.000221311	0.498762	0.000221311	0.510355	0.728601	0.123874	0.0174695	0.22737	0.0174695	0.231415	0.00642848	0.248061	0.000164414	0.298363	0.000164414	0.304507	0.00329168	0.512548	0.00329168	0.521883	FALSE
chr3	124689302	C	T	chr3_124689302_C_T	-0.19933	0.0484397	0.19933	0.0471546	0.0400834	0.0594242	-0.0101576	0.0494599	0.0101576	0.0482479	0.666921	0.153529	-0.139718	0.029926	0.139718	0.0295635	0.0274154	0.0332213	-0.00724447	0.0323389	0.00724447	0.0318495	-0.0357099	0.0570647	0.0357099	0.0557949	TRUE
chr3	124730301	G	A	chr3_124730301_G_A	0.00367894	0.667353	0.0116682	0.664977	0.00663295	0.812022	3.8089e-05	0.714079	8.8255e-05	0.712211	0.917973	0.0153872	0.00355773	0.334225	0.0108722	0.332537	0.00612119	0.259887	3.6375e-05	0.431629	8.24213e-05	0.428956	9.52729e-05	0.897173	0.000422376	0.893091	FALSE
chr3	124730362	A	G	chr3_124730362_A_G	0.381317	0.00972976	0.381317	0.0100166	0.0582164	0.0228251	0.0227737	0.012935	0.0227737	0.01324	0.942897	0.00597038	0.36059	0.00345863	0.36059	0.00356097	0.0549162	0.00600009	0.0215547	0.0059184	0.0215547	0.00611284	0.0150547	0.146322	0.0150547	0.149547	TRUE
chr3	124730405	T	C	chr3_124730405_T_C	-0.292271	0.0281499	0.292271	0.0270257	0.0752462	0.0111528	-0.0219373	0.0189956	0.0219373	0.0183915	0.929041	0.01053	-0.272256	0.010322	0.272256	0.0100376	0.0699921	0.00292959	-0.0204712	0.00896686	0.0204712	0.00872962	-0.0120885	0.225302	0.0120885	0.221167	TRUE
chr3	124730444	A	G	chr3_124730444_A_G	0.304776	0.0157428	0.304776	0.0160007	0.0280345	0.113166	0.00856599	0.0363201	0.00856599	0.0372303	0.941779	0.00657413	0.286655	0.00564302	0.286655	0.00572233	0.0263766	0.0319149	0.0080483	0.0173889	0.0080483	0.0177053	0.0126205	0.179602	0.0126205	0.183754	TRUE
chr3	124730970	A	T	chr3_124730970_A_T	-0.00221599	0.749784	0.00815482	0.744108	0.0038511	0.986745	-3.30065e-06	0.85776	3.32996e-05	0.85402	0.691338	0.143427	-0.00127108	0.433801	0.0056158	0.43086	0.00268228	0.456361	-1.14154e-06	0.594738	2.31867e-05	0.591554	-0.000550995	0.732365	0.00139257	0.727699	FALSE
chr3	124761583	A	G	chr3_124761583_A_G	-0.0221281	0.505787	0.0221281	0.496503	0.00807111	0.701291	-0.000196282	0.573531	0.000196282	0.563135	0.774025	0.0997762	-0.0175927	0.254321	0.0175927	0.250273	0.0063262	0.253921	-0.000157628	0.343574	0.000157628	0.337557	-0.00250885	0.609904	0.00250885	0.600248	FALSE
chr3	124761796	T	C	chr3_124761796_T_C	0.0118709	0.604876	0.0143149	0.611323	0.00790511	0.715451	8.94022e-05	0.655741	0.00010997	0.663583	0.717041	0.128138	0.00834961	0.336832	0.0101711	0.339267	0.00569436	0.275396	6.28342e-05	0.414651	7.82728e-05	0.418096	0.00222303	0.591622	0.0026073	0.597831	FALSE
chr3	124769002	A	G	chr3_124769002_A_G	-0.156248	0.082419	0.164788	0.0819712	0.0447764	0.0486697	-0.00997793	0.0643352	0.0101569	0.0635513	0.0638074	0.771073	-0.0147029	0.333024	0.0148659	0.329138	0.00344592	0.431675	-0.000940344	0.198432	0.00094376	0.195231	-0.030292	0.0963519	0.0310891	0.0945859	FALSE
chr3	124835283	C	A	chr3_124835283_C_A	-0.373657	0.0117524	0.373657	0.0113396	0.0350154	0.0793661	-0.0137338	0.026596	0.0137338	0.0260066	0.837185	0.0671307	-0.314883	0.00531669	0.314883	0.0050911	0.0292905	0.0276465	-0.0115686	0.0142884	0.0115686	0.0140486	-0.0345047	0.051914	0.0345047	0.050548	TRUE
chr3	124837371	G	A	chr3_124837371_G_A	-0.016042	0.503484	0.020169	0.497008	0.0074626	0.741173	-0.000142636	0.578034	0.000159606	0.569656	0.527129	0.215773	-0.00857641	0.308303	0.0107255	0.305516	0.00403174	0.360417	-7.80089e-05	0.39399	8.68463e-05	0.390155	-0.0038649	0.419464	0.00488115	0.41392	FALSE
chr3	124886684	C	G	chr3_124886684_C_G	0.00841293	0.566918	0.0166227	0.56967	0.00788328	0.71216	0.000106509	0.615533	0.000152491	0.619281	0.891295	0.0320605	0.00764065	0.2715	0.0147944	0.272263	0.00709551	0.236427	9.75225e-05	0.359942	0.000137555	0.361234	0.000435079	0.791772	0.00095908	0.793472	FALSE
chr3	124886889	T	C	chr3_124886889_T_C	0.0850834	0.161009	0.0850834	0.164835	0.028852	0.10685	0.00263151	0.135877	0.00263151	0.138698	0.919723	0.0165987	0.0782192	0.0663933	0.0782192	0.0671747	0.0265544	0.0316055	0.00241866	0.0697222	0.00241866	0.0707767	0.00384744	0.49218	0.00384744	0.501624	FALSE
chr3	124901151	C	T	chr3_124901151_C_T	-0.0031253	0.807391	0.00630838	0.802469	0.00436285	0.978332	-1.32274e-05	0.885735	2.75101e-05	0.880565	0.734954	0.123488	-0.00252166	0.492149	0.0047117	0.488603	0.00319971	0.410231	-1.07024e-05	0.630867	2.05293e-05	0.626552	-0.000400146	0.813486	0.000892389	0.808454	FALSE
chr3	124901893	C	G	chr3_124901893_C_G	0.00354286	0.765707	0.00704966	0.773606	0.00476911	0.945991	2.02466e-05	0.832833	3.62323e-05	0.841352	0.745089	0.1186	0.00267802	0.428796	0.00530802	0.433879	0.00357851	0.385742	1.53628e-05	0.553992	2.73516e-05	0.56067	0.000543055	0.79114	0.000917795	0.799273	FALSE
chr3	124928437	A	G	chr3_124928437_A_G	-0.00351044	0.797628	0.00634633	0.791386	0.0033363	0.998747	-9.47589e-06	0.912026	1.87291e-05	0.90651	0.438605	0.262687	-0.0014057	0.589539	0.00263179	0.584422	0.00148142	0.597005	-3.84001e-06	0.741702	7.84063e-06	0.735635	-0.00096702	0.708441	0.00163393	0.701856	FALSE
chr3	124928706	A	G	chr3_124928706_A_G	0.015207	0.57767	0.015207	0.589044	0.00799397	0.704267	0.000131464	0.606463	0.000131464	0.618565	0.502307	0.228534	0.00761925	0.368406	0.00761925	0.374588	0.00399726	0.360865	6.55397e-05	0.430094	6.55397e-05	0.437108	0.00373628	0.481267	0.00373628	0.490662	FALSE
chr3	124928839	A	C	chr3_124928839_A_C	-0.00759869	0.401079	0.0300927	0.399071	0.0176292	0.257402	-0.000206731	0.338254	0.000546742	0.336761	0.533925	0.213268	-0.00424727	0.253031	0.0162063	0.251818	0.00942292	0.164635	-0.000114719	0.237543	0.000294957	0.236381	-0.0017689	0.331529	0.0069962	0.33019	FALSE
chr3	124964708	A	T	chr3_124964708_A_T	0.0786148	0.165021	0.0786148	0.169009	0.0193456	0.228091	0.00165706	0.17479	0.00165706	0.178473	0.182854	0.52291	0.0160546	0.260953	0.0160546	0.26556	0.00362572	0.39059	0.000335624	0.231856	0.000335624	0.23606	0.0188656	0.127045	0.0188656	0.130178	FALSE
chr3	124996145	T	C	chr3_124996145_T_C	0.0124756	0.517321	0.0192362	0.524826	0.00809461	0.699209	0.000105307	0.57565	0.000154236	0.584781	0.35569	0.320374	0.00461309	0.388322	0.00705252	0.392724	0.00285304	0.437425	3.87206e-05	0.448901	5.63756e-05	0.455047	0.00342824	0.411423	0.0050701	0.417918	FALSE
chr3	124996188	G	A	chr3_124996188_G_A	-0.0230587	0.486729	0.0230587	0.476214	0.00895988	0.636647	-0.000208255	0.535483	0.000208255	0.523269	0.308462	0.362246	-0.00725501	0.393977	0.00725501	0.387848	0.00275786	0.446739	-6.52581e-05	0.441764	6.52581e-05	0.434243	-0.00604824	0.378866	0.00604824	0.37025	FALSE
chr3	125002659	C	T	chr3_125002659_C_T	-0.0570048	0.258904	0.0570048	0.25338	0.0146012	0.351813	-0.000982507	0.284008	0.000982507	0.278218	0.470702	0.242874	-0.0299115	0.191109	0.0299115	0.1873	0.00730687	0.228642	-0.000542937	0.217253	0.000542937	0.212588	-0.0128491	0.209729	0.0128491	0.205829	FALSE
chr3	125002947	G	A	chr3_125002947_G_A	-0.000151632	0.78089	0.00699635	0.778386	0.00501853	0.91604	-2.89714e-07	0.852435	3.37958e-05	0.849893	0.301053	0.372308	0.000510484	0.599224	0.00216847	0.596309	0.0015093	0.595426	2.05309e-06	0.693224	1.04865e-05	0.690131	-0.000168315	0.669934	0.00183877	0.667171	FALSE
chr3	125011288	T	C	chr3_125011288_T_C	0.0021263	0.445777	0.0261673	0.446478	0.0130317	0.40991	9.2428e-05	0.430229	0.000356332	0.430265	0.377244	0.303058	0.000941457	0.346532	0.00969078	0.34643	0.00492718	0.30964	3.67578e-05	0.348236	0.000132784	0.348162	0.000738365	0.351612	0.00666434	0.351478	FALSE
chr3	125011441	A	T	chr3_125011441_A_T	-0.00386499	0.844559	0.00502381	0.836889	0.00398965	0.989705	-1.631e-05	0.914397	2.06198e-05	0.906873	0.327091	0.343316	-0.00132797	0.647238	0.00169199	0.642428	0.00130815	0.623689	-5.62121e-06	0.756958	6.97503e-06	0.750735	-0.000949553	0.763255	0.00121314	0.755641	FALSE
chr3	125019263	C	T	chr3_125019263_C_T	-0.0818319	0.169047	0.0844318	0.16667	0.0217598	0.182414	-0.00206139	0.170246	0.00210308	0.168562	0.404254	0.285874	-0.0316932	0.160489	0.0328509	0.157945	0.00869133	0.181894	-0.000793331	0.152321	0.000811894	0.150061	-0.020987	0.121226	0.0216666	0.119228	FALSE
chr3	125024124	T	C	chr3_125024124_T_C	0.022192	0.509923	0.022192	0.519225	0.0109817	0.510244	0.000309936	0.508939	0.000309936	0.518507	0.238309	0.443511	0.00674983	0.460751	0.00674983	0.46749	0.00281249	0.457416	9.8877e-05	0.465341	9.8877e-05	0.472582	0.00564174	0.420886	0.00564174	0.428247	FALSE
chr3	125024179	T	A	chr3_125024179_T_A	-0.00321916	0.842163	0.00494644	0.833341	0.00588447	0.878522	-1.74457e-05	0.873398	2.92069e-05	0.864632	0.225308	0.459362	-0.000745492	0.692212	0.00119072	0.685078	0.00136323	0.618383	-4.21105e-06	0.744619	7.24262e-06	0.736615	-0.000820935	0.751819	0.00124014	0.743205	FALSE
chr3	125024626	C	G	chr3_125024626_C_G	-0.0382997	0.335429	0.0382997	0.327749	0.0111251	0.501758	-0.000446572	0.376389	0.000446572	0.367696	0.125092	0.62722	-0.00503644	0.456899	0.00503644	0.450346	0.00140196	0.609996	-5.87608e-05	0.459461	5.87608e-05	0.452225	-0.00884926	0.275042	0.00884926	0.268935	FALSE
chr3	125024868	C	T	chr3_125024868_C_T	0.00332478	0.86005	0.00388517	0.867676	0.00472167	0.965211	1.6268e-05	0.902557	1.85689e-05	0.909854	0.108257	0.663727	0.000344911	0.808905	0.000412622	0.815696	0.000507887	0.799211	1.68347e-06	0.855484	1.96149e-06	0.862522	0.000728838	0.800274	0.000871747	0.807773	FALSE
chr3	125024869	T	C	chr3_125024869_T_C	0.00824519	0.662246	0.0111344	0.669792	0.00615031	0.850105	5.5058e-05	0.727424	6.8308e-05	0.736119	0.109683	0.66079	0.000873974	0.669664	0.00122268	0.674574	0.000663805	0.759208	5.81164e-06	0.719932	7.41085e-06	0.726329	0.00180542	0.590786	0.0024374	0.597404	FALSE
chr3	125037823	G	C	chr3_125037823_G_C	0.218989	0.031844	0.218989	0.0326691	0.0358715	0.0718246	0.00838158	0.0414359	0.00838158	0.0423372	0.22107	0.46301	0.0490818	0.0924058	0.0490818	0.0946654	0.00806547	0.200097	0.00189896	0.0707221	0.00189896	0.0724227	0.0541769	0.0222479	0.0541769	0.0231418	FALSE
chr3	125051833	G	C	chr3_125051833_G_C	0.15015	0.0622647	0.15015	0.0635411	0.0448137	0.0455497	0.00734904	0.0497378	0.00734904	0.0507404	0.667999	0.153262	0.102325	0.0389142	0.102325	0.0395435	0.0304669	0.0257551	0.00506603	0.0333865	0.00506603	0.0339477	0.0285453	0.0671794	0.0285453	0.0690872	TRUE
chr3	125052132	T	G	chr3_125052132_T_G	0.32234	0.0152074	0.32234	0.0156567	0.0433829	0.047312	0.0145683	0.0229519	0.0145683	0.023678	0.807639	0.0814821	0.262859	0.00728927	0.262859	0.00750581	0.0350089	0.0181179	0.011852	0.0130561	0.011852	0.0132313	0.0358401	0.0462121	0.0358401	0.0472646	TRUE
chr3	125069790	T	C	chr3_125069790_T_C	0.0405652	0.307901	0.0405652	0.314999	0.018729	0.244471	0.000887999	0.26522	0.000887999	0.27119	0.34508	0.332762	0.0127793	0.273101	0.0127793	0.277647	0.00608465	0.260374	0.000262488	0.242576	0.000262488	0.247108	0.010407	0.23097	0.010407	0.235848	FALSE
chr3	125119788	G	C	chr3_125119788_G_C	-0.474025	0.00714889	0.474025	0.00688152	0.0765368	0.0110985	-0.039502	0.00805533	0.039502	0.00768445	0.543814	0.208308	-0.263049	0.00844579	0.263049	0.00818255	0.0420662	0.0120616	-0.0220905	0.00745589	0.0220905	0.00714485	-0.114218	0.00512691	0.114218	0.00487202	TRUE
chr3	125119801	C	G	chr3_125119801_C_G	-0.0192273	0.324774	0.0446832	0.323161	0.0114953	0.48282	-0.000230864	0.374696	0.00059554	0.372954	0.550083	0.205306	-0.00973767	0.21122	0.0250683	0.209974	0.00639582	0.251122	-0.000116724	0.260929	0.000337401	0.259711	-0.00438414	0.273185	0.00992902	0.272179	FALSE
chr3	125121271	T	C	chr3_125121271_T_C	0.0156064	0.603504	0.0156064	0.614551	0.00976079	0.583926	0.000173018	0.605536	0.000173018	0.617313	0.310558	0.362364	0.00475264	0.485137	0.00475264	0.492386	0.00303727	0.426723	5.30166e-05	0.500638	5.30166e-05	0.509014	0.00413484	0.495429	0.00413484	0.504915	FALSE
chr3	125121292	C	T	chr3_125121292_C_T	0.00364941	0.765469	0.00714102	0.772118	0.00560049	0.904119	2.17208e-05	0.821879	4.00949e-05	0.829144	0.325403	0.348191	0.00139497	0.590966	0.00222215	0.595687	0.0018266	0.549052	8.16662e-06	0.667614	1.25195e-05	0.67304	0.000900329	0.665377	0.001834	0.671574	FALSE
chr3	125125913	G	T	chr3_125125913_G_T	-0.0466137	0.304463	0.0466137	0.297909	0.0197727	0.213057	-0.00102065	0.272266	0.00102065	0.266177	0.271717	0.407466	-0.0147704	0.305462	0.0147704	0.300528	0.00555597	0.28748	-0.000329606	0.268087	0.000329606	0.262967	-0.0119552	0.230592	0.0119552	0.226104	FALSE
chr3	125126004	A	G	chr3_125126004_A_G	0.173132	0.0518957	0.173132	0.0526775	0.048505	0.0370275	0.00914523	0.0407056	0.00914523	0.0415618	0.308292	0.369705	0.0606143	0.0862837	0.0606143	0.0878581	0.0159863	0.0899376	0.00343494	0.0545549	0.00343494	0.0554548	0.0433333	0.0354707	0.0433333	0.0362305	FALSE
chr3	125126078	T	G	chr3_125126078_T_G	0.0670058	0.192437	0.0670058	0.19684	0.0157558	0.310478	0.00118437	0.219277	0.00118437	0.223967	0.257985	0.42271	0.0181167	0.234728	0.0181167	0.238632	0.00409648	0.359498	0.000316001	0.23569	0.000316001	0.240124	0.0173158	0.137633	0.0173158	0.140915	FALSE
chr3	125136470	G	C	chr3_125136470_G_C	-0.0149482	0.581762	0.0166544	0.574617	0.00877507	0.643962	-0.000160154	0.605218	0.00017452	0.597526	0.498892	0.230158	-0.00713895	0.398884	0.00793259	0.3955	0.00435466	0.341468	-7.5643e-05	0.446247	8.23251e-05	0.441522	-0.00369659	0.498052	0.00412532	0.49221	FALSE
chr3	125141294	T	C	chr3_125141294_T_C	-0.00539772	0.626627	0.0132109	0.622246	0.00740666	0.752494	-2.96552e-05	0.670861	9.49893e-05	0.666461	0.727904	0.127817	-0.00407118	0.326884	0.00967082	0.32486	0.00536553	0.288964	-2.23547e-05	0.41298	6.91252e-05	0.410027	-0.000803468	0.654202	0.00194039	0.650319	FALSE
chr3	125141430	A	G	chr3_125141430_A_G	-0.00676256	0.798704	0.00676256	0.787297	0.00483578	0.942623	-3.45633e-05	0.864263	3.45633e-05	0.852833	0.806304	0.0856128	-0.00545429	0.449423	0.00545429	0.442682	0.00390917	0.365581	-2.788e-05	0.577494	2.788e-05	0.569018	-0.000673262	0.85598	0.000673262	0.845308	FALSE
chr3	125142345	C	G	chr3_125142345_C_G	-0.00648289	0.65055	0.0125052	0.648572	0.00642158	0.830938	-5.41911e-05	0.723456	8.60831e-05	0.720725	0.81657	0.0771442	-0.00528788	0.354007	0.0101426	0.352871	0.00524869	0.297051	-4.4521e-05	0.459868	7.02128e-05	0.458676	-0.000631977	0.761137	0.00122902	0.75867	FALSE
chr3	125142463	C	T	chr3_125142463_C_T	0.00416905	0.722728	0.00860529	0.730974	0.00613569	0.804019	5.78256e-06	0.825567	4.05685e-05	0.833357	0.750882	0.114037	0.00313309	0.434858	0.00654876	0.43999	0.00460666	0.334372	4.12735e-06	0.56964	3.09107e-05	0.576663	0.000606571	0.761192	0.00116868	0.769672	FALSE
chr3	125147381	C	T	chr3_125147381_C_T	0.0183659	0.192325	0.0681256	0.194	0.0120023	0.457591	0.000368563	0.264786	0.000826639	0.26644	0.4877	0.236636	0.00688582	0.147557	0.032643	0.148462	0.00595164	0.267353	0.000165802	0.199277	0.000402981	0.20078	0.00487003	0.147097	0.0166172	0.147856	FALSE
chr3	125148790	C	T	chr3_125148790_C_T	0.0540385	0.219793	0.0540385	0.225491	0.0234525	0.159178	0.00126501	0.178885	0.00126501	0.182758	0.422268	0.274818	0.0227639	0.17985	0.0227639	0.183492	0.00987698	0.155941	0.00053193	0.152562	0.00053193	0.155606	0.0140702	0.157874	0.0140702	0.16177	FALSE
chr3	125148994	G	A	chr3_125148994_G_A	-0.124332	0.0897918	0.124332	0.0879299	0.0232388	0.176288	-0.00354493	0.111882	0.00354493	0.109266	0.421952	0.274628	-0.0523772	0.0936291	0.0523772	0.0913811	0.00976583	0.162056	-0.00148216	0.101004	0.00148216	0.0987995	-0.0329914	0.0616064	0.0329914	0.0600526	FALSE
chr3	125150509	C	T	chr3_125150509_C_T	-0.0041299	0.79634	0.00644865	0.787674	0.00454866	0.96872	-2.08833e-05	0.869362	3.09451e-05	0.860438	0.550183	0.20559	-0.00224561	0.511654	0.00358394	0.506284	0.00250462	0.469458	-1.14181e-05	0.634666	1.72255e-05	0.626862	-0.00101466	0.723765	0.00148467	0.715227	FALSE
chr3	125150704	A	G	chr3_125150704_A_G	-0.0627921	0.181309	0.0808889	0.178683	0.0336926	0.0903395	-0.00344235	0.137174	0.00376356	0.135043	0.641926	0.163347	-0.0393603	0.107363	0.0527444	0.105873	0.0218356	0.0519998	-0.00222947	0.090716	0.00246703	0.0890346	-0.0142766	0.176891	0.0167061	0.17417	FALSE
chr3	125150719	G	A	chr3_125150719_G_A	-0.337625	0.0140365	0.337625	0.0136615	0.0650381	0.0178618	-0.0230106	0.0143616	0.0230106	0.0139292	0.640545	0.164192	-0.213542	0.011282	0.213542	0.0110168	0.040553	0.0128977	-0.0142987	0.0106234	0.0142987	0.0103878	-0.0731775	0.0134932	0.0731775	0.0130727	TRUE
chr3	125164216	G	A	chr3_125164216_G_A	-0.0387781	0.331935	0.0387781	0.324	0.0154942	0.312917	-0.000606482	0.316933	0.000606482	0.309989	0.253061	0.4232	-0.0103365	0.330254	0.0103365	0.32494	0.00392077	0.362486	-0.000161491	0.313469	0.000161491	0.308025	-0.0101053	0.248693	0.0101053	0.243376	FALSE
chr3	125164242	C	A	chr3_125164242_C_A	-0.0585902	0.214214	0.0585902	0.209152	0.0239501	0.15632	-0.00149811	0.176902	0.00149811	0.173276	0.250034	0.426998	-0.0142937	0.259232	0.0142937	0.254746	0.00589503	0.266752	-0.000362854	0.205282	0.000362854	0.201317	-0.0150245	0.158767	0.0150245	0.15537	FALSE
chr3	125164288	G	A	chr3_125164288_G_A	0.0556486	0.230892	0.0556486	0.236962	0.0336457	0.0795246	0.00190784	0.145863	0.00190784	0.149433	0.263766	0.410273	0.0139632	0.263607	0.0139632	0.268328	0.00878325	0.17918	0.000475974	0.17192	0.000475974	0.175298	0.0138876	0.171022	0.0138876	0.175031	FALSE
chr3	125212126	T	G	chr3_125212126_T_G	0.0309152	0.373543	0.0352342	0.379257	0.0150473	0.332161	0.000436472	0.359694	0.000522595	0.365323	0.387135	0.298981	0.0116777	0.291936	0.0136915	0.295003	0.00591677	0.269522	0.000164349	0.290538	0.000204507	0.293696	0.00771869	0.28553	0.00896041	0.29003	FALSE
chr3	125212138	T	G	chr3_125212138_T_G	0.0433753	0.276531	0.0433753	0.28369	0.0228876	0.164017	0.00100567	0.214781	0.00100567	0.219559	0.396688	0.292441	0.017084	0.224464	0.017084	0.228453	0.00911266	0.172958	0.000397638	0.185178	0.000397638	0.188656	0.0112882	0.204433	0.0112882	0.209482	FALSE
chr3	125212258	G	A	chr3_125212258_G_A	-0.00556756	0.681249	0.010903	0.679534	0.00855095	0.666442	-4.77389e-05	0.69111	9.51797e-05	0.688671	0.454136	0.256263	-0.00202386	0.464747	0.00482713	0.464205	0.0039076	0.364342	-1.69907e-05	0.505666	4.22764e-05	0.504831	-0.00142115	0.578156	0.00275815	0.576689	FALSE
chr3	125212648	G	A	chr3_125212648_G_A	-0.0070063	0.707856	0.00980954	0.701085	0.00669994	0.808612	-5.45496e-05	0.748716	6.70991e-05	0.741176	0.551806	0.206378	-0.00388373	0.428796	0.00542006	0.4257	0.00371632	0.377252	-3.03523e-05	0.510616	3.72302e-05	0.506723	-0.00160694	0.619073	0.00226749	0.613183	FALSE
chr3	125212716	C	A	chr3_125212716_C_A	0.0242163	0.416033	0.0303261	0.418949	0.0131796	0.422556	0.000460883	0.419254	0.000528136	0.421749	0.5578	0.203563	0.0131312	0.273371	0.0168033	0.274524	0.00733547	0.224007	0.000251303	0.296427	0.000291753	0.297255	0.00553377	0.357764	0.00693428	0.35961	FALSE
chr3	125221092	A	G	chr3_125221092_A_G	0.0155477	0.507731	0.0190478	0.51448	0.0116127	0.476804	0.000193476	0.485067	0.000225997	0.492672	0.273135	0.403343	0.00391497	0.432495	0.00515644	0.435721	0.00305193	0.422852	4.77246e-05	0.431767	5.92596e-05	0.436037	0.00412373	0.396025	0.00509551	0.401393	FALSE
chr3	125223626	C	T	chr3_125223626_C_T	-0.00606772	0.804594	0.00643214	0.797461	0.0056443	0.886974	-3.34494e-05	0.861072	3.61654e-05	0.855387	0.202406	0.491989	-0.00135056	0.705167	0.00141222	0.699427	0.00116655	0.653457	-7.59309e-06	0.765214	8.05257e-06	0.758581	-0.00148149	0.730456	0.00157041	0.723349	FALSE
chr3	125310621	A	G	chr3_125310621_A_G	-0.0336396	0.280367	0.0492805	0.275821	0.0244995	0.169166	-0.00130825	0.222544	0.00149548	0.219273	0.608862	0.178667	-0.0217362	0.163829	0.0309688	0.161824	0.0150818	0.0963142	-0.000849855	0.148686	0.000960375	0.146656	-0.00684377	0.249217	0.010118	0.245407	FALSE
chr3	125310917	C	A	chr3_125310917_C_A	0.509504	0.00520895	0.509504	0.0052545	0.106183	0.00413296	0.0590749	0.0040182	0.0590749	0.004184	0.677601	0.142799	0.359862	0.00406551	0.359862	0.00399023	0.0738403	0.00264793	0.0429315	0.00287429	0.0429315	0.00296828	0.0959303	0.00634419	0.0959303	0.00654176	TRUE
chr3	125350660	C	T	chr3_125350660_C_T	-0.0450829	0.277321	0.0450829	0.270652	0.0144312	0.352527	-0.000639844	0.290164	0.000639844	0.28317	0.387767	0.297909	-0.0176778	0.226547	0.0176778	0.222586	0.00548517	0.283567	-0.000246059	0.241275	0.000246059	0.236896	-0.0114804	0.206034	0.0114804	0.201434	FALSE
chr3	125350728	G	A	chr3_125350728_G_A	0.189754	0.0435861	0.189754	0.0447499	0.0406105	0.0560776	0.00842717	0.0444949	0.00842717	0.0456279	0.447011	0.260798	0.0891015	0.0490361	0.0891015	0.0502376	0.0179983	0.0673858	0.00397242	0.0427244	0.00397242	0.0438077	0.0488083	0.0289845	0.0488083	0.0299647	TRUE
chr3	125350829	T	C	chr3_125350829_T_C	0.0513663	0.23921	0.0546443	0.242528	0.0134109	0.398415	0.000803229	0.283323	0.000827891	0.286973	0.415099	0.280211	0.0220314	0.198102	0.0234753	0.200308	0.00548988	0.286387	0.000345675	0.229914	0.000356537	0.232591	0.0135605	0.175063	0.0144878	0.177441	FALSE
chr3	125357079	C	A	chr3_125357079_C_A	-0.0146492	0.613249	0.0146492	0.60259	0.021904	0.18617	-0.000305825	0.448267	0.000305825	0.438193	0.68071	0.145229	-0.0102463	0.331982	0.0102463	0.326779	0.0150903	0.0891764	-0.000215921	0.273618	0.000215921	0.268953	-0.00243899	0.611375	0.00243899	0.601026	FALSE
chr3	125357407	A	C	chr3_125357407_A_C	0.026023	0.432291	0.026023	0.441602	0.0163588	0.291852	0.000394576	0.385136	0.000394576	0.393875	0.760151	0.108002	0.0196265	0.221911	0.0196265	0.226172	0.0124741	0.114292	0.000297703	0.226745	0.000297703	0.231199	0.00342188	0.509761	0.00342188	0.519486	FALSE
chr3	125357413	C	A	chr3_125357413_C_A	0.0320622	0.395117	0.0320622	0.404051	0.0137126	0.380601	0.000503048	0.384894	0.000503048	0.393158	0.759149	0.108418	0.0246813	0.208214	0.0246813	0.212555	0.0104487	0.145905	0.0003892	0.2338	0.0003892	0.239097	0.00403322	0.477285	0.00403322	0.486647	FALSE
chr3	125357423	C	A	chr3_125357423_C_A	-0.0297957	0.357055	0.0338257	0.352133	0.017102	0.268826	-0.000547698	0.312065	0.000601904	0.308377	0.751158	0.112827	-0.023268	0.174689	0.0259562	0.172781	0.0129216	0.108357	-0.000426597	0.182255	0.000462755	0.180614	-0.00361561	0.446421	0.00438096	0.440989	FALSE
chr3	125375471	G	T	chr3_125375471_G_T	-0.106363	0.117117	0.106363	0.114074	0.0267141	0.125548	-0.00306217	0.114536	0.00306217	0.111703	0.923432	0.0148612	-0.0983384	0.0452987	0.0983384	0.0448215	0.0246509	0.0370315	-0.00283034	0.0576233	0.00283034	0.0565103	-0.0046906	0.440842	0.0046906	0.432115	FALSE
chr3	125375658	T	A	chr3_125375658_T_A	-0.00645276	0.757662	0.00805609	0.751021	0.00721853	0.765386	-5.23734e-05	0.780077	6.07022e-05	0.772468	0.893263	0.0313193	-0.00585138	0.397899	0.00723945	0.394256	0.00647686	0.249477	-4.74938e-05	0.479202	5.47044e-05	0.47487	-0.000323928	0.895434	0.000441431	0.889665	FALSE
chr3	125511926	C	T	chr3_125511926_C_T	-0.00271646	0.794487	0.00633694	0.788024	0.00781221	0.723117	-2.65129e-05	0.807264	4.76449e-05	0.800553	0.303276	0.373133	-0.00108871	0.615589	0.00204418	0.610442	0.00233993	0.492591	-9.71694e-06	0.654607	1.52938e-05	0.64901	-0.000670086	0.700523	0.00162281	0.694192	FALSE
chr3	125512150	A	G	chr3_125512150_A_G	-0.123766	0.0924255	0.123766	0.0898281	0.0280423	0.136171	-0.00433616	0.101208	0.00433616	0.0989621	0.23736	0.446823	-0.0295485	0.167184	0.0295485	0.163647	0.00654614	0.256356	-0.0010273	0.139814	0.0010273	0.137009	-0.0310193	0.0680447	0.0310193	0.0659946	FALSE
chr3	125512251	G	T	chr3_125512251_G_T	-0.00920003	0.493826	0.0220121	0.489723	0.0102967	0.551414	-0.000130504	0.510698	0.000245375	0.506738	0.197351	0.50213	-0.000324611	0.497715	0.00428093	0.494259	0.00194729	0.536998	-9.52169e-06	0.509236	4.49934e-05	0.506017	-0.00152595	0.414645	0.00531781	0.411221	FALSE
chr3	125519699	C	A	chr3_125519699_C_A	0.0493608	0.266904	0.0493608	0.273647	0.0164726	0.299966	0.000958739	0.266234	0.000958739	0.272199	0.727227	0.122519	0.0361542	0.139447	0.0361542	0.142824	0.0119359	0.12467	0.00070371	0.161219	0.00070371	0.164481	0.00763295	0.316122	0.00763295	0.322797	FALSE
chr3	125519762	G	C	chr3_125519762_G_C	0.156233	0.0584945	0.156233	0.0603256	0.0302036	0.102322	0.00512421	0.0677545	0.00512421	0.0692718	0.787862	0.0900552	0.125946	0.0285275	0.125946	0.0291043	0.0240425	0.0404784	0.00414846	0.0387642	0.00414846	0.0394754	0.0171364	0.128823	0.0171364	0.131565	TRUE
chr3	125519775	C	A	chr3_125519775_C_A	-0.0590693	0.240277	0.0590693	0.234634	0.0121777	0.450086	-0.000793286	0.307263	0.000793286	0.300441	0.780391	0.0953857	-0.0474754	0.117496	0.0474754	0.114715	0.00953272	0.164764	-0.000636924	0.177944	0.000636924	0.174413	-0.00614192	0.376492	0.00614192	0.368974	FALSE
chr3	125594988	G	A	chr3_125594988_G_A	0.0182551	0.54384	0.0186463	0.550264	0.00990732	0.570308	0.000252419	0.541201	0.000253935	0.547999	0.777317	0.10312	0.0141122	0.29518	0.0144167	0.298165	0.00767734	0.215543	0.000194565	0.342793	0.000195745	0.346253	0.00225479	0.62511	0.00232466	0.631186	FALSE
chr3	125595329	C	G	chr3_125595329_C_G	0.117694	0.0903625	0.117694	0.092451	0.0357264	0.0698478	0.00439062	0.0751612	0.00439062	0.0766277	0.913548	0.0193348	0.107744	0.0357275	0.107744	0.0366093	0.0326663	0.0204868	0.00402201	0.037823	0.00402201	0.0386677	0.00561951	0.373901	0.00561951	0.382357	TRUE
chr3	125633113	T	C	chr3_125633113_T_C	-0.180708	0.0467098	0.180708	0.0453917	0.037513	0.0635034	-0.0068019	0.0493439	0.0068019	0.0482658	0.445607	0.258657	-0.0813257	0.0536368	0.0813257	0.052361	0.0165637	0.074016	-0.00302613	0.0474879	0.00302613	0.0463628	-0.046012	0.0317739	0.046012	0.0308394	TRUE
chr3	125633178	G	A	chr3_125633178_G_A	-0.0987866	0.113655	0.0987866	0.110801	0.0175928	0.25829	-0.00178171	0.150325	0.00178171	0.147216	0.447806	0.257477	-0.0429994	0.106972	0.0429994	0.104478	0.007774	0.203808	-0.000764823	0.127573	0.000764823	0.125308	-0.025503	0.0802676	0.025503	0.0783331	FALSE
chr3	125633231	A	G	chr3_125633231_A_G	0.283022	0.0225185	0.283022	0.0232203	0.0351984	0.0746673	0.0110759	0.03624	0.0110759	0.0369053	0.510054	0.223836	0.150006	0.0247566	0.150006	0.0251642	0.0181329	0.0665217	0.00592204	0.0314671	0.00592204	0.0319225	0.0696937	0.0161304	0.0696937	0.016663	TRUE
chr3	125634646	C	T	chr3_125634646_C_T	0.112489	0.095616	0.112489	0.0982294	0.044239	0.0454442	0.00531181	0.0648675	0.00531181	0.0663556	0.0912381	0.703885	0.0113436	0.308668	0.0113436	0.313655	0.00430084	0.351786	0.000567946	0.1735	0.000567946	0.177842	0.024139	0.0883062	0.024139	0.0907908	FALSE
chr3	125634745	C	T	chr3_125634745_C_T	0.0147694	0.586765	0.0147694	0.597815	0.00599138	0.871534	9.38263e-05	0.672748	9.38263e-05	0.685016	0.0782953	0.733981	0.00123737	0.678035	0.00123737	0.686856	0.000474666	0.808644	7.9258e-06	0.723592	7.9258e-06	0.733604	0.00309637	0.533363	0.00309637	0.543179	FALSE
chr3	125634915	G	A	chr3_125634915_G_A	-0.0347325	0.370146	0.0347325	0.362072	0.0137554	0.380912	-0.000510587	0.377656	0.000510587	0.369405	0.069238	0.757524	-0.00241795	0.593993	0.00241795	0.586519	0.000943781	0.694414	-3.5065e-05	0.548998	3.5065e-05	0.5403	-0.00689458	0.352464	0.00689458	0.344855	FALSE
chr3	125693012	G	A	chr3_125693012_G_A	-0.00118646	0.63934	0.0134516	0.636362	0.017029	0.270487	-3.68863e-05	0.514084	0.000233986	0.510765	0.323891	0.346576	-0.000118263	0.486764	0.00430866	0.484365	0.0054848	0.28295	-7.4592e-06	0.422852	7.45973e-05	0.420513	-0.00030011	0.537827	0.00334249	0.53535	FALSE
chr3	125693211	G	T	chr3_125693211_G_T	0.00710337	0.749993	0.00752864	0.756649	0.00647247	0.832759	4.97588e-05	0.780987	5.20579e-05	0.7881	0.344618	0.328892	0.00254105	0.555184	0.00266484	0.559063	0.00223977	0.49789	1.77181e-05	0.615192	1.83873e-05	0.620583	0.00184671	0.645506	0.00196103	0.651821	FALSE
chr3	125693212	A	T	chr3_125693212_A_T	-0.00129396	0.876443	0.00378112	0.877182	0.00941135	0.609371	-1.61641e-06	0.873028	2.91982e-05	0.874234	0.342806	0.33044	-0.000308301	0.702487	0.00119337	0.703588	0.00323046	0.419917	2.87829e-07	0.71277	9.39309e-06	0.714261	-0.000327104	0.807891	0.000930498	0.808614	FALSE
chr3	125693409	T	A	chr3_125693409_T_A	-0.00285022	0.824911	0.0054516	0.818291	0.00768237	0.733122	-2.24242e-05	0.826563	4.01168e-05	0.819909	0.244597	0.43357	-0.000700482	0.664664	0.00133591	0.659456	0.00188192	0.540744	-5.55117e-06	0.691073	9.87283e-06	0.685177	-0.000700256	0.729492	0.00137669	0.723145	FALSE
chr3	125694312	T	A	chr3_125694312_T_A	0.150622	0.057636	0.150622	0.059121	0.0456268	0.04139	0.00710169	0.0450028	0.00710169	0.0461876	0.204449	0.495686	0.0321689	0.14151	0.0321689	0.144559	0.0095422	0.16974	0.00154159	0.0835874	0.00154159	0.0851447	0.0369516	0.0427659	0.0369516	0.0437917	FALSE
chr3	125694493	G	C	chr3_125694493_G_C	0.0264854	0.432789	0.0264854	0.442296	0.0166058	0.280904	0.000452068	0.374353	0.000452068	0.383379	0.271234	0.405317	0.00715951	0.393483	0.00715951	0.399492	0.00446268	0.333553	0.000121548	0.352287	0.000121548	0.358438	0.00675008	0.341371	0.00675008	0.349071	FALSE
chr3	125694797	G	A	chr3_125694797_G_A	-0.063342	0.194185	0.063342	0.189636	0.015478	0.313388	-0.000984128	0.221504	0.000984128	0.216835	0.286135	0.386748	-0.01812	0.221318	0.01812	0.217457	0.00444557	0.333259	-0.000282157	0.227629	0.000282157	0.223267	-0.016298	0.140536	0.016298	0.137456	FALSE
chr3	125694877	C	G	chr3_125694877_C_G	-0.0131264	0.458392	0.0235439	0.453307	0.0125951	0.430218	-0.000226494	0.438883	0.000308911	0.433469	0.278333	0.39477	-0.00400258	0.389739	0.00665049	0.387257	0.00359974	0.391162	-6.79151e-05	0.387926	8.88637e-05	0.384532	-0.00339965	0.354092	0.00611493	0.349981	FALSE
chr3	125697912	G	C	chr3_125697912_G_C	0.0130812	0.477888	0.0231384	0.482956	0.0148771	0.333604	0.000183285	0.431175	0.00032991	0.436265	0.77232	0.103653	0.00947846	0.244362	0.017414	0.247146	0.0115203	0.126828	0.000133081	0.252538	0.000248775	0.255069	0.00202931	0.538739	0.00320752	0.543997	FALSE
chr3	125697979	G	T	chr3_125697979_G_T	0.0247498	0.431185	0.0247498	0.440755	0.00559266	0.894622	0.000137918	0.57932	0.000137918	0.591847	0.796473	0.0895988	0.0198379	0.203332	0.0198379	0.207218	0.00446553	0.330988	0.000110956	0.338202	0.000110956	0.344302	0.00271051	0.558165	0.00271051	0.568492	FALSE
chr3	125697995	A	T	chr3_125697995_A_T	0.00102394	0.747893	0.00801484	0.744824	0.0046246	0.964342	5.28534e-06	0.838637	3.77062e-05	0.835658	0.798284	0.088757	0.000814256	0.411474	0.00630486	0.409571	0.00368293	0.376245	4.19705e-06	0.549994	2.95805e-05	0.547864	0.000152437	0.807006	0.000898741	0.80458	FALSE
chr3	125698177	C	T	chr3_125698177_C_T	-0.189465	0.0572668	0.189465	0.0562537	0.0219737	0.182676	-0.00466042	0.0983556	0.00466042	0.0963433	0.83689	0.0648273	-0.15666	0.0267418	0.15666	0.0265152	0.0182531	0.0649222	-0.00383382	0.0545959	0.00383382	0.0536526	-0.0183384	0.152154	0.0183384	0.14866	FALSE
chr3	125698201	C	G	chr3_125698201_C_G	-0.46063	0.00742077	0.46063	0.00710175	0.0437813	0.0464086	-0.0223135	0.0164793	0.0223135	0.0157735	0.838959	0.0633945	-0.384583	0.00346609	0.384583	0.00333542	0.0366364	0.016271	-0.0185746	0.00884818	0.0185746	0.00846946	-0.0471331	0.0357142	0.0471331	0.0345992	TRUE
chr3	125698429	T	C	chr3_125698429_T_C	0.0192063	0.408793	0.0284072	0.413642	0.0142135	0.359196	0.000250205	0.385206	0.00038773	0.390172	0.835989	0.0650643	0.0154173	0.18884	0.023472	0.190992	0.0119228	0.121468	0.000201156	0.213432	0.00032155	0.215223	0.00194833	0.593332	0.00249456	0.598991	FALSE
chr3	125716389	C	T	chr3_125716389_C_T	0.00621702	0.75509	0.00794163	0.759469	0.00673718	0.810125	4.54841e-05	0.785067	5.58058e-05	0.789908	0.197264	0.499422	0.00114011	0.660126	0.00152029	0.661613	0.00130649	0.624965	8.34405e-06	0.701059	1.05592e-05	0.702867	0.00132429	0.674676	0.00182289	0.678228	FALSE
chr3	125716508	A	C	chr3_125716508_A_C	0.0148103	0.495095	0.0222369	0.500808	0.0176837	0.268851	0.000399989	0.415003	0.000476309	0.418914	0.172788	0.541233	0.00321963	0.510627	0.00428633	0.514164	0.00327902	0.419779	8.6341e-05	0.438741	9.73029e-05	0.442905	0.00382997	0.412098	0.00557664	0.416703	FALSE
chr3	125720256	C	T	chr3_125720256_C_T	-0.00176692	0.755107	0.00791469	0.757682	0.00753148	0.726342	-5.60353e-06	0.792165	5.11804e-05	0.794864	0.689712	0.143097	-0.00124636	0.462883	0.00522502	0.465038	0.00522867	0.301377	-4.46019e-06	0.534847	3.41997e-05	0.537094	-0.000250885	0.740495	0.00134017	0.74344	FALSE
chr3	125720404	C	T	chr3_125720404_C_T	-0.14153	0.0770626	0.14153	0.0751537	0.0262699	0.128642	-0.00395096	0.0897342	0.00395096	0.0877094	0.685166	0.143889	-0.0953566	0.0453692	0.0953566	0.0448234	0.0179462	0.0652896	-0.0026541	0.0577933	0.0026541	0.056788	-0.0259158	0.0877392	0.0259158	0.0854621	FALSE
chr3	125720404	C	A	chr3_125720404_C_A	-0.0328284	0.252952	0.0510716	0.249931	0.0244103	0.144837	-0.000832859	0.195934	0.00124688	0.193422	0.6871	0.143225	-0.0236307	0.136452	0.034628	0.135191	0.0167889	0.0720279	-0.000596323	0.122793	0.000845904	0.121117	-0.00510821	0.269819	0.00897629	0.266762	FALSE
chr3	125720482	G	A	chr3_125720482_G_A	0.00201682	0.231986	0.0567896	0.231453	0.0277404	0.117835	-4.30725e-05	0.188142	0.00146449	0.18737	0.67208	0.149344	0.00465755	0.13279	0.0382151	0.132244	0.01878	0.0612725	4.91428e-05	0.119903	0.000983982	0.119101	-0.00103212	0.246645	0.0102228	0.246459	FALSE
chr3	125738809	C	T	chr3_125738809_C_T	-0.0255963	0.467767	0.0255963	0.45845	0.0126704	0.4232	-0.000310948	0.463781	0.000310948	0.453643	0.371172	0.307952	-0.00920729	0.359568	0.00920729	0.353989	0.0047452	0.316825	-0.000113007	0.366603	0.000113007	0.360155	-0.00663576	0.367119	0.00663576	0.360226	FALSE
chr3	125738858	T	A	chr3_125738858_T_A	0.000622282	0.873785	0.00367574	0.872779	0.00511887	0.93372	2.54164e-06	0.908263	1.91862e-05	0.906752	0.35955	0.316852	0.000161811	0.66755	0.0013139	0.666079	0.00186491	0.542348	5.3107e-07	0.7379	6.91255e-06	0.736714	0.000106388	0.8006	0.000897153	0.799723	FALSE
chr3	125738893	T	A	chr3_125738893_T_A	0.0165761	0.557709	0.0165761	0.568245	0.0084599	0.673213	0.000130189	0.597736	0.000130189	0.61017	0.348765	0.325813	0.00558852	0.418597	0.00558852	0.424846	0.00304511	0.427787	4.44641e-05	0.469183	4.44641e-05	0.477081	0.00414437	0.455672	0.00414437	0.46461	FALSE
chr3	125738939	G	A	chr3_125738939_G_A	-0.0173442	0.555503	0.0173442	0.543771	0.0142277	0.357487	-0.000241704	0.487019	0.000241704	0.475529	0.314326	0.356702	-0.00555489	0.42765	0.00555489	0.421355	0.00442289	0.333076	-7.64074e-05	0.402847	7.64074e-05	0.395887	-0.00457627	0.443371	0.00457627	0.433453	FALSE
chr3	125738982	T	C	chr3_125738982_T_C	0.00389038	0.733376	0.0081215	0.736615	0.00745601	0.749246	2.90476e-05	0.747968	6.25206e-05	0.751115	0.294307	0.376558	0.0013857	0.571757	0.00254921	0.573366	0.00223139	0.49995	1.07066e-05	0.612559	1.99205e-05	0.614712	0.000946377	0.639679	0.00205154	0.642818	FALSE
chr3	125738999	G	C	chr3_125738999_G_C	0.0170124	0.562785	0.0176094	0.570632	0.0120134	0.459082	0.000264368	0.523235	0.000269256	0.530269	0.287827	0.38327	0.00460173	0.479969	0.00482652	0.483805	0.00340725	0.399847	7.2452e-05	0.464097	7.42922e-05	0.468444	0.0042841	0.463266	0.00446195	0.469406	FALSE
chr3	125739000	G	A	chr3_125739000_G_A	0.0128163	0.613455	0.0128163	0.624978	0.00831487	0.684749	9.57124e-05	0.652656	9.57124e-05	0.665633	0.286354	0.385066	0.003883	0.48575	0.003883	0.493023	0.00230496	0.491509	2.84029e-05	0.536026	2.84029e-05	0.544509	0.00336472	0.506061	0.00336472	0.515929	FALSE
chr3	125742776	A	G	chr3_125742776_A_G	0.00309116	0.781933	0.00649739	0.786036	0.00940398	0.608728	4.34924e-05	0.746447	6.11133e-05	0.752817	0.727418	0.120608	0.00205332	0.448143	0.00462739	0.450775	0.0069838	0.236914	3.10152e-05	0.482128	4.42668e-05	0.486085	0.000544643	0.776955	0.00102101	0.781094	FALSE
chr3	125742793	G	A	chr3_125742793_G_A	0.0109581	0.671087	0.0115025	0.678441	0.00723502	0.766301	8.23294e-05	0.71305	8.64269e-05	0.721153	0.733274	0.117474	0.00807577	0.376684	0.0085273	0.379835	0.00532348	0.290421	6.08892e-05	0.457838	6.42876e-05	0.462113	0.00149737	0.699369	0.00157041	0.706391	FALSE
chr3	125742817	G	T	chr3_125742817_G_T	-0.00467249	0.643171	0.0123482	0.64245	0.0083748	0.677141	-4.61757e-05	0.679927	0.000101403	0.678809	0.73981	0.113898	-0.00358485	0.376493	0.00922914	0.376568	0.00613554	0.257092	-3.39627e-05	0.450939	7.45778e-05	0.451142	-0.000624037	0.690246	0.00169745	0.690325	FALSE
chr3	125742834	G	A	chr3_125742834_G_A	0.010346	0.65239	0.0119845	0.656349	0.00554034	0.897017	5.67514e-05	0.747141	6.7361e-05	0.751399	0.745204	0.111178	0.00717616	0.380297	0.00849224	0.381128	0.00410933	0.352404	3.93062e-05	0.499749	4.7776e-05	0.501224	0.00173873	0.664355	0.00190705	0.667452	FALSE
chr3	125742858	C	T	chr3_125742858_C_T	-0.000418815	0.798843	0.00649045	0.794343	0.00531195	0.909859	-1.18177e-06	0.853563	3.48039e-05	0.849632	0.747654	0.109971	-0.00056016	0.454927	0.00488873	0.45185	0.00396162	0.360008	-2.32602e-06	0.566237	2.62102e-05	0.563038	-3.17576e-06	0.81324	0.000851104	0.809327	FALSE
chr3	125742901	A	G	chr3_125742901_A_G	0.0639151	0.18678	0.0639151	0.19175	0.0148122	0.336786	0.000972207	0.219369	0.000972207	0.224503	0.766936	0.100118	0.0486518	0.0908249	0.0486518	0.0930631	0.011302	0.130663	0.000736758	0.127461	0.000736758	0.130179	0.00829509	0.276642	0.00829509	0.282737	FALSE
chr3	125742906	A	C	chr3_125742906_A_C	0.0313656	0.379025	0.0313656	0.388212	0.0145224	0.34779	0.000457619	0.373421	0.000457619	0.382179	0.764146	0.101636	0.0237858	0.196605	0.0237858	0.200452	0.0111137	0.133939	0.000348636	0.222273	0.000348636	0.226595	0.00416342	0.471319	0.00416342	0.480991	FALSE
chr3	125742928	G	C	chr3_125742928_G_C	0.0359421	0.361967	0.0359421	0.370591	0.0169411	0.275351	0.000634055	0.325522	0.000634055	0.333582	0.768425	0.0991085	0.0279114	0.176794	0.0279114	0.180556	0.0130035	0.108135	0.000491332	0.187344	0.000491332	0.191867	0.0043111	0.470603	0.0043111	0.479728	FALSE
chr3	125742937	G	T	chr3_125742937_G_T	-0.0105733	0.477849	0.0242201	0.470493	0.0153533	0.324194	-0.000232423	0.421018	0.000401247	0.414335	0.766134	0.100263	-0.00786454	0.244789	0.0182158	0.241699	0.0117463	0.125099	-0.000175544	0.248747	0.000303597	0.24526	-0.00144974	0.554183	0.00313607	0.547044	FALSE
chr3	125743076	T	C	chr3_125743076_T_C	0.0383983	0.317689	0.0453517	0.322274	0.0170725	0.270762	0.000734574	0.297341	0.000826302	0.301367	0.789231	0.0891265	0.0295399	0.156715	0.0349013	0.158739	0.0134809	0.102005	0.000564784	0.171335	0.000635509	0.173844	0.00474459	0.409931	0.00566556	0.415	FALSE
chr3	125743079	G	A	chr3_125743079_G_A	0.0449478	0.138154	0.0940948	0.139015	0.0368065	0.0662432	0.00215495	0.0962008	0.0038161	0.0966738	0.793344	0.0875163	0.0340454	0.0655672	0.0733296	0.0661718	0.029073	0.0262817	0.00165248	0.0550275	0.00297392	0.0551849	0.00655636	0.223667	0.011952	0.224984	FALSE
chr3	125743091	C	G	chr3_125743091_C_G	-0.0997613	0.0679472	0.141903	0.0669292	0.0279238	0.12394	-0.00368417	0.0815862	0.00449364	0.0806654	0.787916	0.0904568	-0.0837735	0.032549	0.113814	0.0324537	0.022297	0.0485071	-0.00306654	0.0467426	0.00364356	0.0461793	-0.00905569	0.143456	0.0160106	0.141593	TRUE
chr3	125743103	G	A	chr3_125743103_G_A	-0.427521	0.0083223	0.427521	0.00798751	0.124845	0.00218716	-0.0553025	0.00457031	0.0553025	0.00424488	0.784682	0.0917761	-0.330638	0.00440366	0.330638	0.00426897	0.0974028	0.000970111	-0.0426345	0.00268087	0.0426345	0.00247414	-0.0599489	0.0218005	0.0599489	0.0212116	TRUE
chr3	125743195	G	C	chr3_125743195_G_C	0.0400981	0.316804	0.0400981	0.324247	0.0107846	0.519701	0.000460372	0.36743	0.000460372	0.375752	0.783993	0.0932706	0.0307643	0.155394	0.0307643	0.158636	0.0084262	0.188364	0.00035369	0.214581	0.00035369	0.219227	0.00520666	0.403227	0.00520666	0.41167	FALSE
chr3	125743399	G	T	chr3_125743399_G_T	0.0224719	0.455076	0.0224719	0.465438	0.00695933	0.792402	0.000160304	0.545707	0.000160304	0.558004	0.757954	0.110029	0.0169634	0.223413	0.0169634	0.227507	0.00525018	0.293819	0.000120378	0.325466	0.000120378	0.331412	0.00297251	0.532653	0.00297251	0.54257	FALSE
chr3	125757053	G	T	chr3_125757053_G_T	0.00362531	0.740179	0.00852961	0.738693	0.00973852	0.589577	4.69047e-05	0.727253	8.00984e-05	0.726294	0.508506	0.22451	0.00223656	0.509358	0.00436614	0.506913	0.00504744	0.313235	2.71221e-05	0.535721	4.1583e-05	0.533526	0.000800292	0.652766	0.00208012	0.65097	FALSE
chr3	125757079	T	C	chr3_125757079_T_C	0.00429416	0.362672	0.0369526	0.360005	0.0385112	0.0634981	-0.000167673	0.211327	0.00126694	0.210079	0.515463	0.221354	0.00144768	0.245249	0.017706	0.244041	0.0206129	0.0565681	-0.000121681	0.158418	0.000632673	0.157275	0.00124331	0.284826	0.00960192	0.283036	FALSE
chr3	125766411	A	C	chr3_125766411_A_C	0.0505577	0.285037	0.0505577	0.291803	0.0259783	0.130646	0.00142964	0.221523	0.00142964	0.226583	0.889125	0.0335746	0.0451172	0.129335	0.0451172	0.132273	0.0231246	0.0413772	0.0012763	0.119022	0.0012763	0.121774	0.00281214	0.569162	0.00281214	0.579567	FALSE
chr3	125766547	C	T	chr3_125766547_C_T	-0.00279339	0.65508	0.0120676	0.653109	0.02832	0.114118	-4.69484e-05	0.439987	0.000338436	0.437021	0.901347	0.0263124	-0.00257584	0.32777	0.0108356	0.327193	0.0255838	0.0350787	-4.49326e-05	0.238934	0.000304514	0.237871	-0.000181018	0.843416	0.000673262	0.841243	FALSE
chr3	125766731	G	A	chr3_125766731_G_A	-0.0309986	0.399306	0.0309986	0.390062	0.01921	0.221649	-0.000614892	0.323939	0.000614892	0.316427	0.908187	0.0224832	-0.0280619	0.168652	0.0280619	0.165296	0.0174196	0.0685099	-0.000555486	0.168798	0.000555486	0.165095	-0.00154024	0.71515	0.00154024	0.704337	FALSE
chr3	125766780	A	G	chr3_125766780_A_G	-0.137226	0.0766171	0.137226	0.0750761	0.0326729	0.0902527	-0.00521074	0.0763009	0.00521074	0.0749459	0.904659	0.0244155	-0.123599	0.0302834	0.123599	0.0298973	0.029472	0.0273011	-0.00467826	0.0388761	0.00467826	0.038174	-0.00728679	0.329114	0.00728679	0.322164	TRUE
chr3	125766783	A	G	chr3_125766783_A_G	0.00393392	0.508954	0.0211696	0.514166	0.0118203	0.469409	6.11444e-05	0.521631	0.000193094	0.527969	0.905124	0.0242078	0.00368003	0.232034	0.0190202	0.234158	0.0107397	0.143045	5.65084e-05	0.284369	0.000173946	0.287885	0.000212776	0.770051	0.0010607	0.77574	FALSE
chr3	125766784	A	T	chr3_125766784_A_T	-0.101895	0.118948	0.101895	0.116112	0.0451087	0.0420587	-0.00469594	0.0740887	0.00469594	0.0724458	0.904524	0.0245195	-0.0916585	0.048101	0.0916585	0.0470619	0.0407592	0.0123319	-0.00422179	0.0375013	0.00422179	0.0367902	-0.00537498	0.408657	0.00537498	0.400067	TRUE
chr3	125767103	G	A	chr3_125767103_G_A	-0.0966546	0.118148	0.0966546	0.115396	0.0182874	0.252954	-0.00186831	0.151161	0.00186831	0.148285	0.825331	0.0747021	-0.0796776	0.0536863	0.0796776	0.0521792	0.0151186	0.0880038	-0.00154242	0.083596	0.00154242	0.0821185	-0.00937803	0.25678	0.00937803	0.251129	FALSE
chr3	125767229	G	A	chr3_125767229_G_A	-0.000281905	0.430384	0.028986	0.434283	0.0105635	0.540082	-0.000188721	0.468806	0.0003829	0.472159	0.764814	0.109158	-3.03455e-05	0.217575	0.021881	0.218245	0.00805746	0.2032	-0.000139672	0.279964	0.000287199	0.280783	-0.000155612	0.503091	0.0038649	0.506287	FALSE
chr3	125821950	G	T	chr3_125821950_G_T	0.0318309	0.381394	0.0318309	0.39058	0.0162598	0.298968	0.000591975	0.345558	0.000591975	0.352937	0.481271	0.239554	0.0147775	0.270866	0.0147775	0.275302	0.00772279	0.206149	0.000271371	0.258113	0.000271371	0.263169	0.00833955	0.302165	0.00833955	0.307963	FALSE
chr3	125822331	G	A	chr3_125822331_G_A	-0.272338	0.0239273	0.284421	0.0236535	0.0356754	0.0715122	-0.0100352	0.0389976	0.0104701	0.0383371	0.537617	0.211304	-0.14604	0.0237468	0.152436	0.0236275	0.0188831	0.0599253	-0.00527428	0.031968	0.00550451	0.0317498	-0.0668339	0.0183355	0.0697937	0.0178025	TRUE
chr3	125822395	G	A	chr3_125822395_G_A	0.154707	0.0589235	0.154707	0.0603501	0.0249966	0.14896	0.0042074	0.0805091	0.0042074	0.0822478	0.556228	0.202001	0.0881445	0.0475974	0.0881445	0.0484962	0.0140761	0.10041	0.00241405	0.0616334	0.00241405	0.0628449	0.0350636	0.0474046	0.0350636	0.0486106	FALSE
chr3	125822399	G	T	chr3_125822399_G_T	-0.0486118	0.366763	0.050646	0.362369	0.0136746	0.397637	-0.00109164	0.390387	0.00111069	0.386698	0.519499	0.220034	-0.0294453	0.249177	0.0304119	0.249255	0.00745435	0.225678	-0.000672999	0.281802	0.000682049	0.280016	-0.010245	0.317635	0.0107277	0.31333	FALSE
chr3	125822477	C	T	chr3_125822477_C_T	-0.0492151	0.258842	0.0492151	0.252556	0.0241026	0.157216	-0.00119663	0.204097	0.00119663	0.199952	0.473601	0.243768	-0.0234577	0.18815	0.0234577	0.184502	0.0111229	0.13397	-0.00055631	0.160379	0.00055631	0.157358	-0.0124045	0.196246	0.0124045	0.192055	FALSE
chr3	125822489	T	C	chr3_125822489_T_C	-0.0532292	0.236399	0.0532292	0.230865	0.0192393	0.222903	-0.00100198	0.219148	0.00100198	0.214737	0.467558	0.246969	-0.0248259	0.176715	0.0248259	0.173261	0.00895697	0.175684	-0.000464596	0.172012	0.000464596	0.168834	-0.0133715	0.176416	0.0133715	0.172661	FALSE
chr3	125822523	T	G	chr3_125822523_T_G	0.015387	0.27423	0.0559853	0.273206	0.0166966	0.319535	0.000709184	0.281611	0.00142993	0.280945	0.461557	0.250222	0.0103677	0.212307	0.028912	0.211615	0.00839706	0.21055	0.000446035	0.222953	0.000782191	0.222376	0.00227226	0.214765	0.013289	0.2142	FALSE
chr3	125822629	T	G	chr3_125822629_T_G	0.12675	0.080448	0.12675	0.0824996	0.0324667	0.0880464	0.00446947	0.075581	0.00446947	0.0773795	0.446617	0.259253	0.0577356	0.0801002	0.0577356	0.0818877	0.0144138	0.0943397	0.00203174	0.0690653	0.00203174	0.0707309	0.0320958	0.0568088	0.0320958	0.057954	FALSE
chr3	125835961	G	A	chr3_125835961_G_A	-0.0409779	0.307725	0.0409779	0.300313	0.0118089	0.464599	-0.000491643	0.347093	0.000491643	0.339164	0.852565	0.0569705	-0.0350238	0.132694	0.0350238	0.129868	0.0100734	0.151221	-0.00042037	0.186647	0.00042037	0.183191	-0.00311225	0.541922	0.00311225	0.530973	FALSE
chr3	125836448	T	C	chr3_125836448_T_C	0.161721	0.0594424	0.161721	0.0606174	0.0259672	0.136338	0.00452088	0.0796815	0.00452088	0.080989	0.917309	0.0173942	0.149038	0.0233781	0.149038	0.0234333	0.0237583	0.0407899	0.00415218	0.0402497	0.00415218	0.0408432	0.00765518	0.30407	0.00765518	0.310961	TRUE
chr3	125836703	A	G	chr3_125836703_A_G	0.0199738	0.450093	0.02629	0.453528	0.00936728	0.609054	0.000179822	0.502651	0.000240614	0.505306	0.896302	0.0286525	0.0182404	0.20242	0.0238258	0.203882	0.00838542	0.187395	0.000164195	0.276939	0.000217917	0.278078	0.000895565	0.740614	0.00127983	0.742813	FALSE
chr3	125836704	C	T	chr3_125836704_C_T	0.0158869	0.570879	0.0163968	0.579295	0.00566364	0.895391	9.94126e-05	0.677177	0.000101797	0.686208	0.8959	0.0289127	0.0144096	0.275579	0.0148596	0.278994	0.005094	0.302004	9.03892e-05	0.404896	9.24935e-05	0.409926	0.000784413	0.814821	0.000803468	0.822462	FALSE
chr3	125836753	A	C	chr3_125836753_A_C	0.147519	0.0638226	0.147519	0.0652196	0.035529	0.0744564	0.00581063	0.0615456	0.00581063	0.0631847	0.893799	0.0301426	0.132857	0.0259786	0.132857	0.0264563	0.0318506	0.0231275	0.00525729	0.03147	0.00525729	0.0322673	0.00804421	0.278963	0.00804421	0.285835	TRUE
chr3	125836827	A	C	chr3_125836827_A_C	-0.00204178	0.563353	0.016713	0.562714	0.021067	0.195696	3.0815e-05	0.423959	0.000383663	0.423593	0.870078	0.045668	-0.00202862	0.283752	0.0144021	0.283489	0.018222	0.0644802	2.01604e-05	0.242856	0.000329069	0.242852	9.68608e-05	0.75174	0.00126237	0.750971	FALSE
chr3	125837106	G	A	chr3_125837106_G_A	-0.0579486	0.259697	0.0579486	0.254513	0.015374	0.320193	-0.000872799	0.295986	0.000872799	0.28928	0.756973	0.112977	-0.0446156	0.132383	0.0446156	0.130316	0.0116399	0.12636	-0.000671595	0.173294	0.000671595	0.169818	-0.00763295	0.337412	0.00763295	0.330451	FALSE
chr3	125837161	G	A	chr3_125837161_G_A	0.018649	0.522114	0.018649	0.532506	0.00719679	0.77209	0.000144508	0.591655	0.000144508	0.60342	0.732261	0.125345	0.0137105	0.273426	0.0137105	0.278561	0.00528523	0.293592	0.000106586	0.365032	0.000106586	0.371418	0.00272798	0.560753	0.00272798	0.570844	FALSE
chr3	125915630	G	A	chr3_125915630_G_A	-0.031918	0.420891	0.031918	0.411947	0.0139833	0.373827	-0.000450498	0.436091	0.000450498	0.427352	0.94784	0.00539577	-0.0302329	0.193577	0.0302329	0.188977	0.0132379	0.106535	-0.000426039	0.235856	0.000426039	0.231383	-0.00128618	0.760448	0.00128618	0.749758	FALSE
chr3	125915924	C	T	chr3_125915924_C_T	0.0133355	0.421369	0.0274764	0.424009	0.0150092	0.344446	0.000316368	0.379096	0.000471981	0.38118	0.989906	0.000114668	0.0132963	0.170892	0.0272743	0.171726	0.0148793	0.0924181	0.000315065	0.194179	0.0004689	0.195028	8.57456e-05	0.91201	0.000311225	0.914261	FALSE
chr3	125915982	T	C	chr3_125915982_T_C	-0.0645098	0.225768	0.0645098	0.220781	0.00863897	0.656722	-0.000626652	0.350414	0.000626652	0.343215	0.993383	5.46925e-05	-0.0641759	0.0858657	0.0641759	0.08418	0.00858796	0.185814	-0.000623601	0.178726	0.000623601	0.175726	-0.000598631	0.867472	0.000598631	0.856203	FALSE
chr3	125916030	T	C	chr3_125916030_T_C	0.106259	0.0998884	0.106259	0.102394	0.0202291	0.203267	0.00213887	0.124381	0.00213887	0.12727	0.995818	2.47401e-05	0.10586	0.035287	0.10586	0.03584	0.0201492	0.0531464	0.00213117	0.059949	0.00213117	0.0611843	0.000746304	0.815811	0.000746304	0.82658	FALSE
chr3	125916038	G	C	chr3_125916038_G_C	-0.00862521	0.227856	0.055763	0.226311	0.0205984	0.201411	-0.000147728	0.20679	0.00109874	0.205557	0.995311	2.66486e-05	-0.00857129	0.0832497	0.0555503	0.0833056	0.02049	0.0524516	-0.000146235	0.100153	0.00109412	0.100407	-9.68608e-05	0.908063	0.000360449	0.90359	FALSE
chr3	125916480	G	A	chr3_125916480_G_A	0.0377492	0.357216	0.0377492	0.364084	0.00827068	0.687723	0.000329166	0.451708	0.000329166	0.460947	0.991943	9.80308e-05	0.0374431	0.142913	0.0374431	0.145678	0.00820735	0.193367	0.000326569	0.236022	0.000326569	0.240397	0.000439843	0.882224	0.000439843	0.893355	FALSE
chr3	125916513	G	C	chr3_125916513_G_C	-0.0431198	0.213233	0.0587968	0.209798	0.0136975	0.381824	-0.000458937	0.258694	0.000775942	0.254461	0.989015	0.00014904	-0.0425586	0.0781683	0.0581392	0.0770436	0.0135559	0.102665	-0.000452588	0.126658	0.000767644	0.125308	-0.000759007	0.80563	0.000927323	0.797049	FALSE
chr3	125916672	C	G	chr3_125916672_C_G	-0.0983256	0.121687	0.0983256	0.118737	0.0246151	0.147261	-0.0024587	0.126338	0.0024587	0.12377	0.971215	0.00130275	-0.0954711	0.0447537	0.0954711	0.0438073	0.0238695	0.0394402	-0.00238535	0.061524	0.00238535	0.0603561	-0.00278832	0.582075	0.00278832	0.571287	FALSE
chr3	125916698	G	A	chr3_125916698_G_A	0.0251849	0.453969	0.0305998	0.457521	0.01411	0.363211	0.000365268	0.458439	0.00043115	0.4615	0.967298	0.00175431	0.0240586	0.216029	0.0293395	0.217204	0.013644	0.099663	0.000349138	0.251961	0.000413363	0.253092	0.000773298	0.811268	0.000900329	0.816225	FALSE
chr3	125916812	C	A	chr3_125916812_C_A	-0.00941422	0.724254	0.00977651	0.716886	0.00957967	0.59447	-9.80085e-05	0.709462	0.000101152	0.701808	0.942004	0.00743158	-0.00892879	0.378797	0.00926968	0.37506	0.00903166	0.173645	-9.3068e-05	0.421495	9.60258e-05	0.417727	-0.000319164	0.921512	0.00032234	0.915693	FALSE
chr3	125916839	A	G	chr3_125916839_A_G	0.0405832	0.296768	0.0405832	0.303996	0.0287078	0.10902	0.00117873	0.196503	0.00117873	0.20105	0.93665	0.00925648	0.0379231	0.119771	0.0379231	0.12261	0.0268942	0.0309249	0.00110203	0.0992939	0.00110203	0.10181	0.00165934	0.675054	0.00165934	0.685736	FALSE
chr3	125916875	C	A	chr3_125916875_C_A	0.00224898	0.706563	0.00925499	0.708091	0.011516	0.479247	4.2613e-05	0.654503	0.000108597	0.657117	0.923759	0.0144302	0.00208527	0.362826	0.00852232	0.362932	0.0106429	0.141564	3.94425e-05	0.383037	0.000100038	0.38352	8.41577e-05	0.893078	0.000417613	0.893647	FALSE
chr3	125916876	C	T	chr3_125916876_C_T	0.00108118	0.797333	0.00614847	0.79941	0.00655791	0.815094	1.12757e-05	0.848166	3.43953e-05	0.850556	0.923389	0.0146076	0.0010635	0.44508	0.00570954	0.445494	0.00603976	0.264958	1.07898e-05	0.551853	3.19905e-05	0.552686	2.54061e-05	0.926812	0.000247709	0.929487	FALSE
chr3	125916896	C	T	chr3_125916896_C_T	-0.00185658	0.620967	0.0135854	0.623265	0.00663508	0.798762	1.74203e-05	0.693406	9.00722e-05	0.697346	0.917311	0.0176613	-0.00184819	0.303376	0.0125336	0.304375	0.00606436	0.262136	1.50333e-05	0.412904	8.27114e-05	0.415488	5.3988e-05	0.848896	0.000638328	0.851589	FALSE
chr3	125921767	G	A	chr3_125921767_G_A	-0.0193599	0.493781	0.0228221	0.485647	0.0101481	0.559276	-0.000173765	0.524153	0.000216006	0.514854	0.65036	0.162031	-0.0124861	0.270442	0.0148242	0.266518	0.00661691	0.240816	-0.000112102	0.32651	0.000140627	0.321476	-0.00385538	0.46532	0.004481	0.457839	FALSE
chr3	125922009	C	T	chr3_125922009_C_T	-0.152305	0.0753947	0.152305	0.0736021	0.0298131	0.103517	-0.00505423	0.0824075	0.00505423	0.0802439	0.65163	0.16113	-0.100539	0.0469876	0.100539	0.0461458	0.0195578	0.0575608	-0.00335813	0.0541576	0.00335813	0.0530651	-0.0298156	0.074908	0.0298156	0.0730842	FALSE
chr3	125922130	A	G	chr3_125922130_A_G	0.00165289	0.519748	0.019161	0.519678	0.00927286	0.616981	6.02527e-05	0.544502	0.000190061	0.544891	0.622218	0.173256	0.00122804	0.288532	0.0120411	0.288396	0.005826	0.270649	3.91701e-05	0.346786	0.000120032	0.346468	0.00042714	0.468694	0.00407927	0.468827	FALSE
chr3	125928973	A	C	chr3_125928973_A_C	-0.0188052	0.557986	0.0188052	0.547987	0.00673824	0.802834	-0.000117948	0.659051	0.000117948	0.647059	0.713705	0.130854	-0.0132602	0.298767	0.0132602	0.29331	0.00475267	0.317358	-8.2867e-05	0.409581	8.2867e-05	0.402962	-0.00301697	0.572919	0.00301697	0.562993	FALSE
chr3	125929237	G	A	chr3_125929237_G_A	-0.372003	0.0108116	0.372003	0.0105234	0.0660278	0.0162732	-0.0244236	0.0119459	0.0244236	0.0115985	0.82485	0.0693913	-0.305007	0.00521315	0.305007	0.00508858	0.0545661	0.00602086	-0.0200446	0.00639347	0.0200446	0.00628241	-0.0403227	0.0404998	0.0403227	0.0395393	TRUE
chr3	125929322	T	C	chr3_125929322_T_C	-0.0747707	0.183163	0.0747707	0.178546	0.0268075	0.126501	-0.00220545	0.150956	0.00220545	0.147823	0.83897	0.0608447	-0.0625558	0.0803099	0.0625558	0.0789233	0.0225094	0.0448395	-0.00184154	0.0819673	0.00184154	0.0807592	-0.00634359	0.374265	0.00634359	0.365957	FALSE
chr3	125929366	C	T	chr3_125929366_C_T	0.014516	0.430593	0.0277844	0.436906	0.0150376	0.332102	0.000250269	0.397181	0.000424383	0.404139	0.839665	0.0603125	0.0122956	0.204933	0.0232273	0.207587	0.0126405	0.112121	0.000212314	0.222726	0.000355765	0.225746	0.00107023	0.612176	0.00237547	0.619976	FALSE
chr3	125929440	A	G	chr3_125929440_A_G	0.00173441	0.917749	0.0022374	0.925259	0.00533333	0.907346	8.84823e-06	0.940827	1.13984e-05	0.94848	0.831818	0.0649368	0.0014254	0.622064	0.00182643	0.62736	0.00443194	0.334692	7.285e-06	0.702541	9.31818e-06	0.708483	0.000154024	0.934157	0.000204837	0.941495	FALSE
chr3	125929500	G	A	chr3_125929500_G_A	0.00465604	0.66592	0.0112903	0.671677	0.00758095	0.738744	4.47859e-05	0.703806	8.46523e-05	0.710484	0.829398	0.0663198	0.00366792	0.365887	0.00917317	0.368805	0.00624871	0.25367	3.55164e-05	0.444398	6.85983e-05	0.448512	0.000455722	0.767201	0.00109405	0.772626	FALSE
chr3	125929816	A	T	chr3_125929816_A_T	0.0079702	0.744441	0.00990911	0.747006	0.00589687	0.859875	8.26251e-05	0.787828	9.1274e-05	0.790196	0.701272	0.134052	0.00541067	0.488691	0.00680714	0.488848	0.00408585	0.356614	5.63551e-05	0.577777	6.25115e-05	0.578521	0.0015069	0.73325	0.00174508	0.735099	FALSE
chr3	125936132	C	T	chr3_125936132_C_T	0.0048878	0.697136	0.00990745	0.699671	0.00991692	0.574473	4.95964e-05	0.680445	9.89508e-05	0.68251	0.460879	0.25299	0.00233121	0.487826	0.00450006	0.488527	0.0045204	0.328495	2.36702e-05	0.506661	4.4681e-05	0.507592	0.0010607	0.601609	0.0024898	0.602946	FALSE
chr3	125936381	G	C	chr3_125936381_G_C	-0.181778	0.0459178	0.181778	0.0449505	0.0529138	0.030034	-0.0102909	0.0352884	0.0102909	0.0345435	0.562567	0.201778	-0.103985	0.0383047	0.103985	0.0373062	0.0298472	0.026153	-0.00589188	0.0283452	0.00589188	0.0276889	-0.0424457	0.0372465	0.0424457	0.0361823	TRUE
chr3	125990207	G	T	chr3_125990207_G_T	-0.0163146	0.572881	0.0163146	0.561764	0.00742664	0.750318	-0.000126495	0.636043	0.000126495	0.623044	0.885754	0.0357159	-0.0143703	0.283061	0.0143703	0.278571	0.00657689	0.241949	-0.000111534	0.377202	0.000111534	0.371268	-0.000986074	0.799322	0.000986074	0.788577	FALSE
chr3	125990231	T	C	chr3_125990231_T_C	-0.00220736	0.47947	0.0218518	0.481985	0.0195823	0.216066	8.8156e-06	0.366793	0.000415222	0.36925	0.895776	0.0293264	-0.00187234	0.211971	0.019606	0.212826	0.0175787	0.0674385	1.03646e-05	0.193884	0.000373173	0.195072	-0.000308049	0.754055	0.00118774	0.756178	FALSE
chr3	125990370	C	T	chr3_125990370_C_T	0.0585266	0.227895	0.0671878	0.230058	0.0107193	0.522827	0.000738226	0.318258	0.000803241	0.320004	0.938743	0.00812939	0.0550337	0.0973967	0.0631026	0.0978068	0.0100657	0.153608	0.000693733	0.170762	0.00075435	0.172037	0.00216746	0.602606	0.00253267	0.605874	FALSE
chr3	125990508	T	C	chr3_125990508_T_C	-0.00389695	0.536052	0.019621	0.535791	0.00951952	0.599097	-5.70715e-06	0.5654	0.000182052	0.564359	0.949567	0.00494956	-0.00369947	0.235198	0.0187686	0.235379	0.00904215	0.173016	-5.03943e-06	0.303322	0.000174164	0.303625	-0.00013497	0.849327	0.000652619	0.84889	FALSE
chr3	125990523	G	A	chr3_125990523_G_A	-0.0191098	0.48077	0.0236572	0.474575	0.0137298	0.37834	-0.000272471	0.443103	0.000329847	0.437505	0.94985	0.00486383	-0.018381	0.206455	0.022614	0.203976	0.013055	0.107028	-0.000262186	0.232294	0.000315596	0.229885	-0.000558934	0.835849	0.000752656	0.828616	FALSE
chr3	125990711	G	T	chr3_125990711_G_T	-0.0211626	0.545179	0.0211626	0.535178	0.0121928	0.445704	-0.000293883	0.524279	0.000293883	0.514635	0.944256	0.00629779	-0.0201147	0.254936	0.0201147	0.249881	0.0115051	0.130044	-0.000279036	0.291099	0.000279036	0.28505	-0.000681201	0.855667	0.000681201	0.844771	FALSE
chr3	125991152	A	T	chr3_125991152_A_T	0.0376407	0.327081	0.0376407	0.334265	0.0109822	0.504626	0.000469522	0.370055	0.000469522	0.378302	0.782157	0.0984547	0.0294138	0.17008	0.0294138	0.173282	0.0085949	0.187673	0.000368434	0.227253	0.000368434	0.231548	0.00466837	0.429497	0.00466837	0.438195	FALSE
chr3	126026521	C	A	chr3_126026521_C_A	-0.0259578	0.409691	0.0304423	0.404452	0.00899875	0.634688	-0.000211534	0.502317	0.000250414	0.496066	0.36684	0.312853	-0.00896149	0.335633	0.0108452	0.332849	0.00330935	0.405	-7.30236e-05	0.403681	8.93552e-05	0.399439	-0.00667863	0.323478	0.00785684	0.31961	FALSE
chr3	126026590	C	T	chr3_126026590_C_T	0.00130104	0.486622	0.0229339	0.485968	0.00914788	0.624706	0.000114223	0.526624	0.000273709	0.524819	0.346406	0.328713	2.69435e-05	0.386665	0.00783625	0.386273	0.00308812	0.426461	3.28598e-05	0.432077	9.03453e-05	0.431483	0.000296934	0.389765	0.00587675	0.3887	FALSE
chr3	126034592	C	G	chr3_126034592_C_G	0.132137	0.0711419	0.132137	0.0729582	0.0232324	0.16906	0.00318284	0.0946053	0.00318284	0.0962883	0.344654	0.332462	0.0451088	0.0984364	0.0451088	0.100933	0.00784931	0.205168	0.00107743	0.102064	0.00107743	0.104114	0.0339267	0.0489288	0.0339267	0.0502382	FALSE
chr3	126035026	T	A	chr3_126035026_T_A	-0.539202	0.00477596	0.539202	0.00439599	0.108356	0.00361848	-0.059566	0.00399528	0.059566	0.00373566	0.461497	0.25226	-0.256278	0.0082183	0.256278	0.00805894	0.0506727	0.00773662	-0.0287149	0.00474331	0.0287149	0.00454088	-0.138998	0.00302614	0.138998	0.00281175	TRUE
chr3	126052527	A	T	chr3_126052527_A_T	0.0459302	0.227152	0.0560855	0.230043	0.0124133	0.437732	0.000702311	0.277466	0.000781163	0.280721	0.474773	0.245486	0.0199811	0.170582	0.0257306	0.172541	0.00576067	0.274453	0.000311611	0.21236	0.000356254	0.214626	0.0112771	0.172548	0.0138082	0.174485	FALSE
chr3	126052737	T	G	chr3_126052737_T_G	-0.00269308	0.782567	0.00686826	0.777042	0.00685139	0.791057	-7.57869e-06	0.808253	4.72493e-05	0.803379	0.470986	0.247659	-0.0012907	0.522515	0.00340915	0.518849	0.00325186	0.411914	-3.36994e-06	0.589845	2.34985e-05	0.585706	-0.000657383	0.697752	0.00164505	0.692558	FALSE
chr3	126052801	T	C	chr3_126052801_T_C	0.0151436	0.596091	0.0154037	0.602953	0.00830299	0.685057	0.000132379	0.63084	0.000134088	0.639279	0.480329	0.241961	0.00701035	0.417578	0.00715561	0.421136	0.00389024	0.364725	5.9367e-05	0.472957	6.03214e-05	0.477584	0.00366959	0.505453	0.00374264	0.51186	FALSE
chr3	126052813	C	T	chr3_126052813_C_T	0.111578	0.0923307	0.111578	0.0945898	0.0247091	0.143783	0.00274343	0.103679	0.00274343	0.106163	0.507077	0.228298	0.0587973	0.0764025	0.0587973	0.0779027	0.012508	0.114636	0.00143777	0.0830737	0.00143777	0.0847801	0.0272258	0.0701745	0.0272258	0.0716324	FALSE
chr3	126052855	C	T	chr3_126052855_C_T	-0.0597296	0.2083	0.0597296	0.203661	0.0136471	0.378943	-0.000814045	0.251532	0.000814045	0.246098	0.482328	0.240813	-0.0296535	0.153781	0.0296535	0.151263	0.00655851	0.241662	-0.000402942	0.189493	0.000402942	0.186021	-0.0147165	0.15761	0.0147165	0.154397	FALSE
chr3	126064103	C	A	chr3_126064103_C_A	0.00801544	0.711707	0.00926497	0.718787	0.00576634	0.882317	5.16316e-05	0.770285	5.95286e-05	0.77786	0.560951	0.201692	0.00451869	0.455279	0.00517256	0.459208	0.00322801	0.410639	2.90954e-05	0.550087	3.32278e-05	0.555011	0.00183083	0.63814	0.00209759	0.644757	FALSE
chr3	126064130	C	A	chr3_126064130_C_A	0.0269625	0.401459	0.0269625	0.410865	0.00864697	0.659013	0.000232568	0.465115	0.000232568	0.476851	0.561686	0.201151	0.0151055	0.240143	0.0151055	0.244372	0.00486243	0.311855	0.000130524	0.311437	0.000130524	0.317168	0.0062372	0.335131	0.0062372	0.343023	FALSE
chr3	126064243	A	C	chr3_126064243_A_C	0.0310973	0.372013	0.0310973	0.380717	0.0200198	0.206124	0.000628764	0.290443	0.000628764	0.297331	0.521265	0.219237	0.0162884	0.236742	0.0162884	0.240963	0.0104499	0.144349	0.000329476	0.207221	0.000329476	0.211296	0.00731378	0.304411	0.00731378	0.311487	FALSE
chr3	126065001	G	T	chr3_126065001_G_T	0.185525	0.0446845	0.204824	0.045253	0.0385801	0.0705682	0.0100954	0.0498693	0.010343	0.0501916	0.462974	0.250128	0.0950969	0.0467292	0.101865	0.0468088	0.0189612	0.0694403	0.00524564	0.0449501	0.00533245	0.0450568	0.0457866	0.0314514	0.0508043	0.032066	TRUE
chr3	126065291	C	A	chr3_126065291_C_A	-0.0985007	0.116238	0.0985007	0.113637	0.0245371	0.1449	-0.00245271	0.118133	0.00245271	0.115812	0.358467	0.319314	-0.0350552	0.131991	0.0350552	0.12907	0.00883214	0.178127	-0.000874879	0.118892	0.000874879	0.116477	-0.0257141	0.0799901	0.0257141	0.0780939	FALSE
chr3	126065409	T	G	chr3_126065409_T_G	0.0689701	0.198428	0.0689701	0.20323	0.0168635	0.280147	0.00125393	0.22653	0.00125393	0.230655	0.347562	0.329145	0.025327	0.197287	0.025327	0.200804	0.00577378	0.272511	0.000446352	0.207612	0.000446352	0.211445	0.0176604	0.146803	0.0176604	0.149945	FALSE
chr3	126083425	C	T	chr3_126083425_C_T	0.00659216	0.58663	0.0156812	0.589399	0.00753308	0.744653	5.79018e-05	0.648326	0.000116961	0.651624	0.568509	0.197986	0.00361172	0.365665	0.00859013	0.366127	0.00427055	0.342532	3.15485e-05	0.444792	6.39648e-05	0.445696	0.00148467	0.511218	0.00372993	0.513592	FALSE
chr3	126083717	A	C	chr3_126083717_A_C	0.0206988	0.417566	0.0289409	0.419925	0.0130103	0.406802	0.000276918	0.409206	0.000383218	0.410841	0.830978	0.0711557	0.0172715	0.195399	0.0240991	0.196252	0.0108089	0.138502	0.000230696	0.229392	0.000318915	0.229998	0.00176731	0.598324	0.0025422	0.600986	FALSE
chr3	126083762	G	C	chr3_126083762_G_C	0.0168985	0.416175	0.026882	0.42168	0.0185981	0.238615	0.000303507	0.338856	0.000519336	0.343164	0.850195	0.0588801	0.0143486	0.192823	0.0229057	0.19497	0.0157655	0.0817839	0.00025602	0.187959	0.000441012	0.190187	0.00132112	0.630827	0.0020833	0.636574	FALSE
chr3	126083939	C	G	chr3_126083939_C_G	0.0437693	0.274011	0.0437693	0.280578	0.0167612	0.277286	0.000749497	0.258658	0.000749497	0.264691	0.910688	0.0218994	0.0398246	0.112283	0.0398246	0.114562	0.0152547	0.0840978	0.000681746	0.134873	0.000681746	0.137569	0.00209283	0.625339	0.00209283	0.636231	FALSE
chr3	126084031	C	T	chr3_126084031_C_T	0.0520469	0.288076	0.0520469	0.293529	0.0154106	0.324676	0.0010204	0.294971	0.0010204	0.300837	0.92791	0.0132617	0.048224	0.12774	0.048224	0.130643	0.0142887	0.0982546	0.000943997	0.161944	0.000943997	0.16506	0.00214682	0.635596	0.00214682	0.64598	FALSE
chr3	126084118	G	A	chr3_126084118_G_A	0.255349	0.0241861	0.255349	0.0248561	0.0279933	0.116757	0.00750379	0.0460167	0.00750379	0.0470613	0.941107	0.00807169	0.240053	0.00861109	0.240053	0.00872612	0.0263683	0.0331043	0.00705804	0.0224503	0.00705804	0.0226826	0.00984963	0.23389	0.00984963	0.240195	TRUE
chr3	126084410	T	C	chr3_126084410_T_C	-0.104431	0.108065	0.104431	0.105441	0.0243213	0.147498	-0.00259799	0.114183	0.00259799	0.111684	0.900029	0.0274813	-0.0940835	0.0433607	0.0940835	0.0424978	0.0219041	0.0457382	-0.00234222	0.0592202	0.00234222	0.0581401	-0.00566715	0.378421	0.00566715	0.369986	FALSE
chr3	126084474	C	T	chr3_126084474_C_T	-0.0409564	0.320385	0.0409564	0.313097	0.0109545	0.510863	-0.000464879	0.377576	0.000464879	0.369188	0.884053	0.0372	-0.0364065	0.137672	0.0364065	0.134368	0.00968275	0.158905	-0.000413044	0.201713	0.000413044	0.198131	-0.00254696	0.603632	0.00254696	0.593099	FALSE
chr3	126114417	C	T	chr3_126114417_C_T	-0.0666634	0.197727	0.0666634	0.19258	0.0186431	0.238215	-0.00135104	0.199652	0.00135104	0.195014	0.211661	0.477517	-0.0137258	0.272409	0.0137258	0.267431	0.00392716	0.364582	-0.000276617	0.243191	0.000276617	0.238404	-0.016406	0.14714	0.016406	0.14345	FALSE
chr3	126134081	G	A	chr3_126134081_G_A	-0.020829	0.504702	0.020829	0.494165	0.0145213	0.353499	-0.000300883	0.445568	0.000300883	0.435068	0.572104	0.196523	-0.012017	0.292521	0.012017	0.287516	0.00840336	0.189565	-0.000174977	0.291941	0.000174977	0.286691	-0.00463185	0.436192	0.00463185	0.42691	FALSE
chr3	126134176	G	A	chr3_126134176_G_A	0.010618	0.672017	0.0108634	0.678701	0.00619282	0.846462	5.94376e-05	0.75826	6.16166e-05	0.76622	0.626284	0.172925	0.00655019	0.412001	0.00670879	0.415755	0.0038848	0.365593	3.65732e-05	0.519889	3.79812e-05	0.524863	0.00214999	0.628647	0.00219763	0.635054	FALSE
chr3	126134403	G	A	chr3_126134403_G_A	-0.0909456	0.141705	0.0909456	0.138303	0.031442	0.0920699	-0.00306559	0.111679	0.00306559	0.109434	0.699905	0.141052	-0.0637499	0.0777203	0.0637499	0.0759478	0.0220687	0.045585	-0.00215225	0.0701922	0.00215225	0.0687718	-0.0156279	0.159302	0.0156279	0.156032	FALSE
chr3	126134521	G	A	chr3_126134521_G_A	-0.0320209	0.373139	0.0320209	0.364484	0.00849293	0.669825	-0.00027754	0.457798	0.00027754	0.447039	0.668654	0.154959	-0.0214685	0.197244	0.0214685	0.193249	0.00567025	0.275505	-0.000185847	0.280205	0.000185847	0.275334	-0.00596567	0.367587	0.00596567	0.359008	FALSE
chr3	126134768	T	C	chr3_126134768_T_C	-0.00719374	0.769775	0.00770018	0.763466	0.00368747	0.996644	-2.74665e-05	0.881871	2.94542e-05	0.875441	0.567315	0.19878	-0.00398816	0.49882	0.00428602	0.495131	0.00208762	0.512643	-1.5174e-05	0.654441	1.63431e-05	0.648699	-0.00169586	0.690194	0.00178478	0.683665	FALSE
chr3	126134851	G	A	chr3_126134851_G_A	0.0546345	0.242	0.0546345	0.247577	0.0241349	0.152516	0.00150528	0.200701	0.00150528	0.204947	0.508189	0.226276	0.0285504	0.172389	0.0285504	0.175725	0.0123778	0.116465	0.000790684	0.149586	0.000790684	0.152747	0.0132763	0.197315	0.0132763	0.201148	FALSE
chr3	126134894	G	A	chr3_126134894_G_A	-0.0295212	0.415684	0.0295212	0.406865	0.0147382	0.34634	-0.000494138	0.38079	0.000494138	0.372497	0.441645	0.261806	-0.0130979	0.291044	0.0130979	0.286243	0.00649776	0.247396	-0.000218414	0.288022	0.000218414	0.282624	-0.00775839	0.318619	0.00775839	0.312043	FALSE
chr3	126198474	C	T	chr3_126198474_C_T	-0.0251786	0.448291	0.0251786	0.437954	0.010484	0.539715	-0.000253848	0.478897	0.000253848	0.467872	0.591081	0.188206	-0.0149029	0.257894	0.0149029	0.25337	0.00621797	0.254818	-0.000150982	0.308569	0.000150982	0.302728	-0.00554012	0.390898	0.00554012	0.382388	FALSE
chr3	126198488	G	C	chr3_126198488_G_C	0.0665336	0.194919	0.0665336	0.199713	0.0168873	0.275338	0.00121532	0.212434	0.00121532	0.21691	0.597502	0.185222	0.0399358	0.121297	0.0399358	0.124012	0.0101113	0.151595	0.000732524	0.144013	0.000732524	0.14666	0.0143973	0.170486	0.0143973	0.174473	FALSE
chr3	126212760	G	A	chr3_126212760_G_A	-0.0497615	0.203449	0.0661631	0.20102	0.0332262	0.0818233	-0.00188165	0.142985	0.00234303	0.14128	0.732348	0.125549	-0.0368341	0.106865	0.04825	0.105322	0.0242473	0.0377445	-0.00138141	0.0868664	0.00170255	0.0852964	-0.00768217	0.248634	0.0103562	0.246145	FALSE
chr3	126212907	G	A	chr3_126212907_G_A	0.0182227	0.487649	0.0211053	0.497153	0.0082732	0.681522	0.000157313	0.547526	0.000184189	0.557293	0.803851	0.0871704	0.0149326	0.233599	0.017167	0.23711	0.00663468	0.242434	0.000128883	0.316823	0.000149715	0.321863	0.00178954	0.624117	0.00210394	0.633105	FALSE
chr3	126213111	C	G	chr3_126213111_C_G	-0.0226451	0.42285	0.0278955	0.415406	0.00763183	0.735006	-0.000185944	0.519766	0.000224605	0.510992	0.851773	0.0573131	-0.0193349	0.192407	0.0236593	0.189767	0.00649301	0.243792	-0.000158633	0.292058	0.000190476	0.287826	-0.00170697	0.630244	0.00223097	0.621329	FALSE
chr3	126213138	C	T	chr3_126213138_C_T	-0.0017324	0.544722	0.0180514	0.545148	0.0110167	0.507134	-4.95936e-05	0.530162	0.000213677	0.53052	0.853701	0.0562314	-0.00138433	0.268087	0.0153899	0.268625	0.00939985	0.165801	-4.15215e-05	0.307072	0.000182216	0.307928	-0.000119091	0.71834	0.00143068	0.719359	FALSE
chr3	126213198	G	A	chr3_126213198_G_A	-0.0183809	0.323018	0.038728	0.319278	0.0204253	0.200329	-0.000427912	0.266194	0.000794022	0.262843	0.853007	0.0568979	-0.0162056	0.141275	0.0331021	0.140088	0.0174229	0.0684267	-0.000375451	0.143278	0.000679471	0.14167	-0.00116074	0.560596	0.002882	0.555015	FALSE
chr3	126358145	A	G	chr3_126358145_A_G	-0.0148925	0.415853	0.027999	0.410322	0.00787337	0.714638	-5.84357e-05	0.50736	0.000223929	0.501394	0.795503	0.0930538	-0.011616	0.195889	0.0223063	0.193762	0.00628516	0.253549	-4.41068e-05	0.292199	0.000179091	0.289059	-0.00171968	0.542487	0.00305667	0.537689	FALSE
chr3	126422330	T	C	chr3_126422330_T_C	0.0197926	0.495563	0.0197926	0.506535	0.0113258	0.490656	0.000224623	0.480021	0.000224623	0.491499	0.134729	0.608772	0.00259387	0.544014	0.00259387	0.551088	0.00152332	0.589701	2.94663e-05	0.525795	2.94663e-05	0.533883	0.00470013	0.413117	0.00470013	0.422238	FALSE
chr3	126422342	C	T	chr3_126422342_C_T	0.0157827	0.556046	0.0157827	0.567214	0.00673301	0.808912	0.00010766	0.628803	0.00010766	0.641321	0.131446	0.615146	0.00214821	0.580706	0.00214821	0.588638	0.000889568	0.706415	1.47662e-05	0.630154	1.47662e-05	0.639921	0.00380615	0.466732	0.00380615	0.476723	FALSE
chr3	126423653	T	C	chr3_126423653_T_C	-0.00563468	0.721092	0.00954612	0.718645	0.0102347	0.55148	-3.80697e-05	0.707883	8.33743e-05	0.706414	0.15482	0.570284	-0.00098821	0.663827	0.00155607	0.663323	0.0015572	0.583086	-6.90486e-06	0.663189	1.34647e-05	0.662313	-0.00132588	0.631355	0.00229766	0.629581	FALSE
chr3	126423755	C	T	chr3_126423755_C_T	0.00873721	0.695687	0.0100205	0.703516	0.00713878	0.772514	6.3877e-05	0.72662	7.07406e-05	0.73491	0.168169	0.547061	0.0015674	0.6306	0.00173877	0.634905	0.00121845	0.640598	1.14423e-05	0.666764	1.23589e-05	0.672069	0.00214523	0.594598	0.00247551	0.601578	FALSE
chr3	126423974	A	G	chr3_126423974_A_G	0.00825369	0.70485	0.00958379	0.714199	0.0103634	0.546023	9.0579e-05	0.675142	0.000103048	0.685477	0.139943	0.597882	0.00105595	0.680736	0.00126404	0.688139	0.00143478	0.601544	1.14879e-05	0.664031	1.34387e-05	0.67203	0.00189911	0.625267	0.00222939	0.63392	FALSE
chr3	126423998	A	G	chr3_126423998_A_G	-0.029568	0.394149	0.029568	0.385048	0.00964257	0.591976	-0.000290567	0.446389	0.000290567	0.435623	0.13923	0.599422	-0.0040817	0.47579	0.0040817	0.469068	0.00133918	0.618171	-3.99413e-05	0.495455	3.99413e-05	0.487396	-0.00696445	0.323603	0.00696445	0.31638	FALSE
chr3	126424028	G	A	chr3_126424028_G_A	-0.0860141	0.137965	0.0860141	0.134309	0.0216962	0.190157	-0.00200144	0.145943	0.00200144	0.142439	0.134679	0.608209	-0.0119167	0.294045	0.0119167	0.289436	0.00299003	0.432717	-0.000281711	0.241803	0.000281711	0.237171	-0.0204043	0.109176	0.0204043	0.106949	FALSE
chr3	126424182	G	C	chr3_126424182_G_C	-0.0527559	0.246053	0.0574764	0.241784	0.0226371	0.178202	-0.00153201	0.207188	0.00160276	0.204585	0.122438	0.632869	-0.00690833	0.401368	0.00741954	0.397415	0.00285786	0.450448	-0.000207182	0.317408	0.000214844	0.313256	-0.011844	0.208876	0.0128603	0.205476	FALSE
chr3	126424454	A	G	chr3_126424454_A_G	0.00941288	0.721568	0.00941288	0.732424	0.00601277	0.867493	6.40825e-05	0.775385	6.40825e-05	0.786772	0.0750957	0.741909	0.000797892	0.77522	0.000797892	0.784875	0.000455876	0.816828	5.57644e-06	0.805452	5.57644e-06	0.815403	0.00184512	0.68798	0.00184512	0.69827	FALSE
chr3	126433051	G	A	chr3_126433051_G_A	-0.014311	0.61273	0.014311	0.601657	0.0112797	0.494014	-0.000164034	0.57174	0.000164034	0.559579	0.0145434	0.925542	-0.000207314	0.882112	0.000207314	0.871771	0.000160549	0.912765	-2.34062e-06	0.856486	2.34062e-06	0.845962	-0.00127189	0.751688	0.00127189	0.741132	FALSE
chr3	126433281	G	A	chr3_126433281_G_A	-0.00596394	0.816704	0.00596394	0.805928	0.0074644	0.749949	-4.61826e-05	0.81581	4.61826e-05	0.804168	0.0173222	0.916876	-0.000105453	0.930299	0.000105453	0.919335	0.000118418	0.932693	-7.27159e-07	0.934996	7.27159e-07	0.924072	-0.00053194	0.879785	0.00053194	0.86919	FALSE
chr3	126433631	C	T	chr3_126433631_C_T	-0.0237307	0.470689	0.0237307	0.460749	0.0118278	0.464201	-0.000287119	0.461649	0.000287119	0.45121	0.0609667	0.782617	-0.00147646	0.682255	0.00147646	0.674154	0.000699852	0.757538	-1.66205e-05	0.65424	1.66205e-05	0.644944	-0.00384902	0.496383	0.00384902	0.486856	FALSE
chr3	126433674	C	T	chr3_126433674_C_T	0.00711835	0.75681	0.00711835	0.768191	0.00616523	0.850204	4.13449e-05	0.808054	4.13449e-05	0.819671	0.0719644	0.753596	0.000450389	0.800012	0.000450389	0.809726	0.000424509	0.828164	2.48414e-06	0.832775	2.48414e-06	0.842914	0.00122743	0.739573	0.00122743	0.750429	FALSE
chr3	126434137	C	T	chr3_126434137_C_T	-0.11407	0.0951689	0.11407	0.0928758	0.0226202	0.176412	-0.0028839	0.11517	0.0028839	0.112836	0.0890817	0.710106	-0.0108697	0.3277	0.0108697	0.322677	0.00200927	0.541435	-0.00026763	0.264129	0.00026763	0.259146	-0.0227194	0.0978899	0.0227194	0.0956951	FALSE
chr3	126434467	C	T	chr3_126434467_C_T	-0.0510997	0.27643	0.0510997	0.270913	0.0325347	0.0889421	-0.00191325	0.18856	0.00191325	0.185145	0.0694015	0.757777	-0.00392525	0.539047	0.00392525	0.531495	0.00235801	0.501795	-0.000153266	0.377707	0.000153266	0.371117	-0.00993379	0.267141	0.00993379	0.262221	FALSE
chr3	126434949	C	G	chr3_126434949_C_G	-0.0234958	0.436191	0.0286327	0.431493	0.0140128	0.373544	-0.0003376	0.427678	0.000424897	0.424255	0.044783	0.825267	-0.000865138	0.713605	0.00125888	0.710388	0.000724125	0.751493	-1.36957e-05	0.655598	2.08167e-05	0.651496	-0.00309478	0.500308	0.00409832	0.495588	FALSE
chr3	126442782	T	C	chr3_126442782_T_C	0.0146274	0.557293	0.0170728	0.565332	0.0093524	0.610033	0.000147319	0.576796	0.000166921	0.585133	0.309092	0.36206	0.00418898	0.451367	0.00502639	0.455267	0.00287163	0.437568	4.23023e-05	0.479633	4.90148e-05	0.484348	0.00397288	0.440905	0.00463344	0.447453	FALSE
chr3	126446516	C	T	chr3_126446516_C_T	-0.067541	0.199626	0.067541	0.194812	0.0219424	0.180557	-0.00162468	0.182167	0.00162468	0.178133	0.294768	0.377116	-0.0202925	0.21925	0.0202925	0.215001	0.00659332	0.244191	-0.000490922	0.189268	0.000490922	0.185495	-0.0172301	0.145195	0.0172301	0.142	FALSE
chr3	126447928	C	T	chr3_126447928_C_T	-0.0441635	0.286689	0.0441635	0.279865	0.0175913	0.257396	-0.00079669	0.263124	0.00079669	0.256977	0.0587834	0.78621	-0.00266969	0.566005	0.00266969	0.558444	0.00103251	0.679555	-4.79726e-05	0.487274	4.79726e-05	0.47927	-0.00773616	0.303838	0.00773616	0.297336	FALSE
chr3	126448068	G	C	chr3_126448068_G_C	-0.0298234	0.392604	0.0298234	0.383248	0.0122384	0.451266	-0.000394374	0.39898	0.000394374	0.389975	0.0752672	0.742816	-0.00224869	0.587458	0.00224869	0.579991	0.000953222	0.695027	-3.05599e-05	0.555292	3.05599e-05	0.546502	-0.00587834	0.37323	0.00587834	0.365122	FALSE
chr3	126448231	G	A	chr3_126448231_G_A	-0.00631941	0.803878	0.00631941	0.792057	0.011632	0.478157	-7.17923e-05	0.751241	7.17923e-05	0.738876	0.090298	0.706165	-0.000498682	0.806391	0.000498682	0.796415	0.00109185	0.67247	-5.9432e-06	0.777637	5.9432e-06	0.767243	-0.0012973	0.751227	0.0012973	0.740225	FALSE
chr3	126448232	C	A	chr3_126448232_C_A	-0.00555034	0.730462	0.00868203	0.72313	0.0100253	0.566882	-6.78618e-05	0.708152	9.38449e-05	0.700214	0.090965	0.704575	-0.000492685	0.755559	0.000850001	0.749438	0.000925706	0.700006	-6.06766e-06	0.738829	9.03225e-06	0.732348	-0.0012322	0.667159	0.0019912	0.660166	FALSE
chr3	126448722	G	C	chr3_126448722_G_C	0.074212	0.190608	0.074212	0.195476	0.0179463	0.292441	0.00211175	0.212852	0.00211175	0.217626	0.12352	0.636226	0.0126813	0.345337	0.0126813	0.35049	0.00271995	0.499633	0.000410154	0.310041	0.000410154	0.314568	0.0180177	0.155918	0.0180177	0.159148	FALSE
chr3	126450248	T	C	chr3_126450248_T_C	0.0338629	0.343003	0.0338629	0.351099	0.0141575	0.359725	0.000468003	0.33742	0.000468003	0.345263	0.298761	0.373807	0.010289	0.310976	0.010289	0.315956	0.00418054	0.34795	0.000141163	0.307848	0.000141163	0.313267	0.00882703	0.261944	0.00882703	0.267809	FALSE
chr3	126456558	G	A	chr3_126456558_G_A	-0.0162944	0.411552	0.0320519	0.408548	0.0158968	0.304234	-0.000244037	0.397632	0.000570943	0.394676	0.112886	0.654152	-0.00109207	0.577732	0.00300764	0.574088	0.00177753	0.556538	-1.48773e-05	0.517711	5.45999e-05	0.513783	-0.00349493	0.369141	0.00709307	0.366433	FALSE
chr3	126456567	G	C	chr3_126456567_G_C	0.0253735	0.380529	0.033065	0.386547	0.0142963	0.357949	0.000435237	0.372756	0.000529482	0.378027	0.119615	0.639759	0.00280492	0.516036	0.0037101	0.521745	0.00169115	0.56677	4.78042e-05	0.470982	5.88955e-05	0.477467	0.00590533	0.324827	0.00761389	0.330058	FALSE
chr3	126456784	T	C	chr3_126456784_T_C	0.00754665	0.723462	0.00866365	0.731173	0.00514269	0.932335	3.84145e-05	0.807601	4.30208e-05	0.815373	0.158132	0.56563	0.00140088	0.656093	0.00152097	0.660745	0.0008113	0.72436	6.8899e-06	0.73195	7.38511e-06	0.73751	0.00181812	0.628297	0.00211982	0.635681	FALSE
chr3	126457269	G	A	chr3_126457269_G_A	-0.171128	0.0578494	0.171128	0.0562556	0.0260347	0.130108	-0.00460884	0.0808958	0.00460884	0.0787678	0.303986	0.370235	-0.0535076	0.095482	0.0535076	0.0934087	0.00775418	0.205525	-0.00141241	0.0965939	0.00141241	0.0943307	-0.0450117	0.0392476	0.0450117	0.038144	FALSE
chr3	126462683	T	C	chr3_126462683_T_C	0.107623	0.0994592	0.107623	0.102109	0.0247993	0.142985	0.00272596	0.105713	0.00272596	0.107911	0.320809	0.354904	0.0353119	0.129631	0.0353119	0.132343	0.00813739	0.197426	0.000905966	0.115835	0.000905966	0.118346	0.0274672	0.0687198	0.0274672	0.0705126	FALSE
chr3	126462739	C	T	chr3_126462739_C_T	-0.00170766	0.498893	0.0211074	0.495796	0.00814537	0.695594	-4.73393e-05	0.558231	0.000175341	0.554543	0.284914	0.390082	-0.0019886	0.417145	0.00594191	0.414697	0.00245207	0.488668	-2.70028e-05	0.471497	5.30689e-05	0.468229	-0.000835226	0.393225	0.0054115	0.390185	FALSE
chr3	126464703	G	A	chr3_126464703_G_A	0.0763543	0.182157	0.0763543	0.185401	0.0434896	0.0461303	0.00380837	0.107244	0.00380837	0.109399	0.403107	0.286708	0.0296144	0.167008	0.0296144	0.169753	0.0174525	0.0693419	0.00145877	0.100172	0.00145877	0.102175	0.0196246	0.134787	0.0196246	0.137396	FALSE
chr3	126465186	C	T	chr3_126465186_C_T	0.0508307	0.243473	0.0508307	0.249498	0.0235424	0.156406	0.00121753	0.193891	0.00121753	0.198219	0.178321	0.530077	0.00950846	0.330788	0.00950846	0.336133	0.00415272	0.350705	0.000226501	0.25608	0.000226501	0.261442	0.0123823	0.188273	0.0123823	0.192619	FALSE
chr3	126466098	C	T	chr3_126466098_C_T	-0.0307714	0.38307	0.0323739	0.375133	0.0104266	0.541506	-0.000346882	0.42779	0.000358076	0.419334	0.635378	0.167347	-0.0195342	0.219429	0.0205553	0.215794	0.00667253	0.240365	-0.000222084	0.274645	0.000229217	0.270386	-0.00578624	0.376862	0.00605618	0.370308	FALSE
chr3	126475233	T	C	chr3_126475233_T_C	0.0349564	0.333173	0.0349564	0.34173	0.0146156	0.346789	0.000514666	0.321795	0.000514666	0.329515	0.906039	0.0242795	0.0316611	0.139019	0.0316611	0.141645	0.0132442	0.104736	0.000466054	0.168469	0.000466054	0.171743	0.00189275	0.646984	0.00189275	0.657732	FALSE
chr3	126475514	G	C	chr3_126475514_G_C	-0.0136928	0.316196	0.0406915	0.316149	0.0260338	0.132953	-0.00062138	0.227183	0.00117955	0.226437	0.957232	0.00376486	-0.0132019	0.126934	0.0391619	0.126639	0.0249538	0.0365551	-0.000600854	0.114289	0.00113752	0.113675	-0.000296934	0.737942	0.00130683	0.736232	FALSE
chr3	126476037	T	C	chr3_126476037_T_C	0.00582112	0.411791	0.0303167	0.412957	0.0251839	0.139997	3.00651e-05	0.300685	0.000727973	0.302227	0.985285	0.000297042	0.0056421	0.174303	0.0298066	0.175215	0.0248278	0.0363535	2.76889e-05	0.151973	0.000716084	0.152688	0.000196897	0.851305	0.000631977	0.852207	FALSE
chr3	126522438	A	G	chr3_126522438_A_G	0.0412938	0.331141	0.0412938	0.337511	0.0139836	0.367945	0.000633282	0.336692	0.000633282	0.343854	0.69818	0.141038	0.0282483	0.17947	0.0282483	0.182705	0.00969378	0.159433	0.000431872	0.207994	0.000431872	0.212051	0.00745828	0.337162	0.00745828	0.343523	FALSE
chr3	126524031	A	G	chr3_126524031_A_G	-0.0587872	0.214841	0.0587872	0.209958	0.0212034	0.194158	-0.00129623	0.192758	0.00129623	0.188942	0.797944	0.0917796	-0.0472614	0.0993731	0.0472614	0.0972902	0.0169563	0.0723921	-0.00104519	0.108665	0.00104519	0.107046	-0.00639122	0.346543	0.00639122	0.338673	FALSE
chr3	126524121	G	C	chr3_126524121_G_C	-0.0484921	0.254172	0.0532672	0.249762	0.0215247	0.197328	-0.00133684	0.217419	0.00138349	0.214529	0.8185	0.0794505	-0.0391734	0.117227	0.0432416	0.115503	0.0175154	0.0717512	-0.00108145	0.123182	0.00112119	0.121192	-0.00493514	0.404318	0.00535434	0.398665	FALSE
chr3	126524576	A	C	chr3_126524576_A_C	0.0536237	0.228852	0.057142	0.232405	0.020636	0.198101	0.00124026	0.207897	0.0012935	0.209992	0.824128	0.076555	0.0438332	0.105637	0.0467888	0.107536	0.0169669	0.071672	0.00101262	0.11634	0.00105735	0.118001	0.00544961	0.381007	0.00572908	0.386537	FALSE
chr3	126530079	A	C	chr3_126530079_A_C	0.00114993	0.457707	0.023922	0.457446	0.0126556	0.426734	1.75871e-05	0.440697	0.000291451	0.440149	0.509416	0.221615	0.000103286	0.291257	0.0119084	0.291048	0.00665267	0.241664	-7.13325e-07	0.306453	0.000148398	0.306561	0.000671674	0.374558	0.00583864	0.374138	FALSE
chr3	126530172	G	T	chr3_126530172_G_T	0.000508576	0.868282	0.00387095	0.869056	0.00777091	0.724139	-5.85751e-07	0.856497	3.13967e-05	0.856861	0.537256	0.206277	0.000368601	0.592699	0.00199855	0.592807	0.00414171	0.350841	6.5829e-07	0.624044	1.60812e-05	0.624275	7.46304e-05	0.796147	0.000919383	0.796485	FALSE
chr3	126530422	G	A	chr3_126530422_G_A	-0.664898	0.00253751	0.664898	0.00236131	0.0845301	0.00797014	-0.0564198	0.00421023	0.0564198	0.00383448	0.568066	0.189436	-0.383293	0.00323874	0.383293	0.00311763	0.0473998	0.00857831	-0.032036	0.00371876	0.032036	0.00355593	-0.153928	0.00201333	0.153928	0.00194298	TRUE
chr3	126654647	C	A	chr3_126654647_C_A	-0.00708262	0.550753	0.0171298	0.545138	0.00978097	0.580861	-8.87896e-05	0.557666	0.000161732	0.551113	0.880137	0.0394839	-0.00615847	0.248831	0.0151222	0.246673	0.00859793	0.183861	-7.74889e-05	0.307993	0.000142565	0.304953	-0.00044937	0.788153	0.00100195	0.783015	FALSE
chr3	126655151	A	G	chr3_126655151_A_G	0.0525037	0.203593	0.0672699	0.206265	0.0144652	0.35279	0.000933274	0.249611	0.00111272	0.252413	0.936027	0.00949628	0.0492918	0.0858655	0.0632098	0.0867686	0.0135481	0.102349	0.000875382	0.131587	0.00104452	0.13328	0.00217381	0.583771	0.002647	0.59019	FALSE
chr3	126655421	T	G	chr3_126655421_T_G	-0.00784859	0.756771	0.00784859	0.745525	0.0132073	0.398462	-0.000104373	0.670203	0.000104373	0.657525	0.896273	0.0293399	-0.00707624	0.389622	0.00707624	0.383905	0.0118424	0.122567	-9.41263e-05	0.382718	9.41263e-05	0.376466	-0.000395382	0.907418	0.000395382	0.8966	FALSE
chr3	126679316	C	T	chr3_126679316_C_T	0.0538315	0.227201	0.0538315	0.232891	0.0137135	0.397597	0.000749964	0.267988	0.000749964	0.274168	0.861564	0.0523054	0.0464379	0.097575	0.0464379	0.0999754	0.0118673	0.129466	0.000649906	0.144927	0.000649906	0.147874	0.00384585	0.465794	0.00384585	0.475165	FALSE
chr3	126703986	G	T	chr3_126703986_G_T	-0.00919012	0.146305	0.0862045	0.146942	0.0781058	0.010968	-0.00217205	0.0553476	0.00763199	0.0555748	0.94695	0.00589536	-0.00857674	0.0572146	0.0818092	0.0576084	0.0740556	0.00263429	-0.00204151	0.0269753	0.00724714	0.0269476	-0.000346158	0.540195	0.0031186	0.539867	TRUE
chr3	126704594	G	C	chr3_126704594_G_C	0.0695489	0.170782	0.0695489	0.17499	0.0136302	0.397618	0.00106057	0.225548	0.00106057	0.230774	0.905018	0.0247076	0.062853	0.0691027	0.062853	0.0707572	0.012309	0.119311	0.000955847	0.117085	0.000955847	0.1196	0.00371088	0.484555	0.00371088	0.494214	FALSE
chr3	126704841	G	T	chr3_126704841_G_T	-0.0154706	0.540031	0.0192588	0.536157	0.0207558	0.203796	-0.000412494	0.401141	0.000467749	0.399477	0.747328	0.117416	-0.0118109	0.292936	0.0145748	0.291618	0.0155781	0.0849709	-0.000313304	0.247413	0.000353623	0.246971	-0.00185623	0.602091	0.00253902	0.598649	FALSE
chr3	126888462	C	T	chr3_126888462_C_T	0.0226749	0.477619	0.0226749	0.48754	0.0148922	0.343363	0.000355047	0.430542	0.000355047	0.439581	0.670826	0.15423	0.0149189	0.268025	0.0149189	0.272881	0.00998811	0.155871	0.00023428	0.272653	0.00023428	0.277362	0.00424758	0.463212	0.00424758	0.471827	FALSE
chr3	126888782	G	A	chr3_126888782_G_A	-0.0342645	0.356093	0.0342645	0.34762	0.0107755	0.523583	-0.000395007	0.398288	0.000395007	0.38963	0.507377	0.226765	-0.0178093	0.22914	0.0178093	0.225236	0.00552519	0.282629	-0.000207507	0.278454	0.000207507	0.273027	-0.00842371	0.284382	0.00842371	0.277601	FALSE
chr3	126911418	G	A	chr3_126911418_G_A	0.00136904	0.885007	0.00337933	0.887717	0.00371067	0.995131	3.7134e-06	0.938004	1.25132e-05	0.941212	0.788042	0.0947845	0.000961977	0.584721	0.00263523	0.586366	0.00293828	0.432653	2.48929e-06	0.71879	9.82157e-06	0.72011	0.000254061	0.893634	0.000412849	0.896817	FALSE
chr3	126947542	G	A	chr3_126947542_G_A	-0.15909	0.0609987	0.15909	0.0593045	0.0247179	0.149085	-0.00430694	0.083469	0.00430694	0.0816686	0.635353	0.165148	-0.102397	0.0408712	0.102397	0.0399462	0.0159491	0.0829144	-0.00280077	0.0571733	0.00280077	0.0558724	-0.0313892	0.0623542	0.0313892	0.0607563	FALSE
chr3	126954510	T	C	chr3_126954510_T_C	-0.0415675	0.358523	0.0415675	0.350491	0.0170853	0.273854	-0.000814225	0.335241	0.000814225	0.327882	0.135294	0.607147	-0.00715175	0.473003	0.00715175	0.465588	0.00235047	0.494972	-0.000142814	0.420745	0.000142814	0.414338	-0.00991949	0.305692	0.00991949	0.298958	FALSE
chr3	126954511	C	T	chr3_126954511_C_T	-0.091335	0.141639	0.091335	0.137983	0.0217363	0.1892	-0.00217986	0.149771	0.00217986	0.146577	0.135226	0.607308	-0.0133937	0.292899	0.0133937	0.287914	0.00290914	0.441654	-0.000303852	0.245638	0.000303852	0.241546	-0.0212808	0.113775	0.0212808	0.11099	FALSE
chr3	126955242	A	T	chr3_126955242_A_T	-0.025606	0.354709	0.037725	0.351155	0.0125385	0.439341	-0.000529917	0.369848	0.000645527	0.366801	0.306323	0.363882	-0.00799301	0.316157	0.0122323	0.313163	0.00397158	0.376246	-0.000170552	0.330041	0.000210993	0.3274	-0.00625784	0.273795	0.00962732	0.271581	FALSE
chr3	126955290	T	G	chr3_126955290_T_G	0.00139452	0.422463	0.0268519	0.42254	0.0116954	0.474217	6.88852e-05	0.427554	0.000333477	0.426261	0.311992	0.358282	-0.000285684	0.350555	0.00841306	0.350887	0.00362065	0.382653	1.22248e-05	0.36465	0.000103089	0.364646	0.000296934	0.33027	0.00684218	0.329393	FALSE
chr3	126955381	C	A	chr3_126955381_C_A	-0.0368765	0.321668	0.0446536	0.319617	0.0130209	0.407836	-0.000555961	0.34689	0.000649147	0.345999	0.305794	0.3643	-0.0116266	0.29711	0.0137686	0.296001	0.00396004	0.359505	-0.00017153	0.3116	0.000197203	0.310926	-0.00950665	0.248119	0.0113994	0.246679	FALSE
chr3	126955531	T	C	chr3_126955531_T_C	0.0618275	0.211432	0.069261	0.21416	0.0201543	0.207638	0.00142492	0.214782	0.00155492	0.216662	0.31954	0.351275	0.0192255	0.225778	0.0216551	0.228122	0.00641759	0.248125	0.000441347	0.208142	0.00048407	0.209523	0.0164933	0.154254	0.0183384	0.15607	FALSE
chr3	126972907	G	A	chr3_126972907_G_A	-0.00102429	0.683605	0.0107881	0.680726	0.00914729	0.623788	-2.31962e-05	0.684743	9.09288e-05	0.680281	0.344326	0.331199	-0.000407962	0.510835	0.00364856	0.508001	0.00319568	0.41593	-8.62691e-06	0.537701	3.11065e-05	0.534806	-0.000346158	0.583641	0.00268352	0.580092	FALSE
chr3	126973041	C	T	chr3_126973041_C_T	0.101291	0.109035	0.101291	0.111805	0.0158231	0.31604	0.00178134	0.158656	0.00178134	0.162562	0.369159	0.311978	0.0368831	0.121465	0.0368831	0.124172	0.00576906	0.274958	0.000642226	0.149408	0.000642226	0.15287	0.0262207	0.0752163	0.0262207	0.0767723	FALSE
chr3	126973276	G	A	chr3_126973276_G_A	-0.0317535	0.346371	0.0399637	0.343297	0.0142348	0.362089	-0.000569793	0.344245	0.000650991	0.342373	0.271491	0.403028	-0.00838138	0.338878	0.0106607	0.337496	0.00391243	0.368134	-0.000152476	0.329067	0.000174904	0.327797	-0.00759325	0.267884	0.00989568	0.266276	FALSE
chr3	126982338	C	T	chr3_126982338_C_T	-0.0383865	0.324779	0.0383865	0.317123	0.0103603	0.545905	-0.000419744	0.385298	0.000419744	0.37602	0.857388	0.0527093	-0.032911	0.140689	0.032911	0.138032	0.00890031	0.177069	-0.000360327	0.20762	0.000360327	0.20388	-0.0029868	0.557845	0.0029868	0.54737	FALSE
chr3	126982959	G	A	chr3_126982959_G_A	0.0193344	0.55185	0.0193344	0.561367	0.0180219	0.245719	0.00036779	0.471853	0.00036779	0.480745	0.966693	0.00207992	0.0185673	0.273364	0.0185673	0.278899	0.0174117	0.0678094	0.000353072	0.259139	0.000353072	0.264806	0.000595455	0.854081	0.000595455	0.864818	FALSE
chr3	126983807	C	T	chr3_126983807_C_T	-0.0135468	0.637067	0.0135468	0.626424	0.0109526	0.510224	-0.000141421	0.638708	0.000141421	0.626456	0.811503	0.0817764	-0.0110831	0.372441	0.0110831	0.366483	0.00890895	0.175776	-0.000116233	0.417162	0.000116233	0.409853	-0.00132112	0.75816	0.00132112	0.747356	FALSE
chr3	127002575	G	C	chr3_127002575_G_C	-0.00894026	0.714519	0.00985819	0.707027	0.0130591	0.406454	-0.000108916	0.637403	0.000123349	0.629241	0.528639	0.217353	-0.00467149	0.452301	0.00519784	0.448628	0.00691995	0.229787	-5.67009e-05	0.436015	6.49767e-05	0.432194	-0.00212776	0.617551	0.002385	0.610928	FALSE
chr3	127014210	C	T	chr3_127014210_C_T	-0.0152669	0.522693	0.0203808	0.516427	0.0102766	0.550443	-0.000140671	0.546121	0.00020332	0.539701	0.756271	0.113894	-0.0114095	0.269086	0.015302	0.266621	0.00777772	0.20452	-0.000105209	0.323318	0.000152851	0.320695	-0.00228337	0.582512	0.00286136	0.576211	FALSE
chr3	127029308	T	C	chr3_127029308_T_C	-0.00406445	0.76221	0.00834886	0.764082	0.00683022	0.801947	-5.13355e-05	0.787689	7.77801e-05	0.789493	0.391275	0.294552	-0.00174318	0.599316	0.00334816	0.601837	0.0026865	0.456688	-2.1575e-05	0.646385	3.1428e-05	0.64945	-0.000970195	0.686577	0.00202137	0.688742	FALSE
chr3	127035868	G	A	chr3_127035868_G_A	-0.0981335	0.119179	0.0981335	0.116851	0.0229319	0.175158	-0.00248246	0.13178	0.00248246	0.128747	0.529398	0.215614	-0.0513167	0.092284	0.0513167	0.0900011	0.0120777	0.121709	-0.00129576	0.0997998	0.00129576	0.0978407	-0.0237611	0.0919429	0.0237611	0.0900886	FALSE
chr3	127035903	C	T	chr3_127035903_C_T	-0.0360782	0.366988	0.0374188	0.362106	0.0147395	0.339453	-0.000522033	0.369199	0.000544641	0.36421	0.545669	0.208015	-0.019548	0.237634	0.0202556	0.235393	0.00805825	0.196376	-0.000283576	0.25499	0.00029551	0.252486	-0.00861426	0.29935	0.00895406	0.29574	FALSE
chr3	127035970	C	T	chr3_127035970_C_T	0.00702484	0.753828	0.00702597	0.765562	0.00979436	0.58103	5.21065e-05	0.769656	5.21205e-05	0.782683	0.560225	0.2016	0.00388049	0.519691	0.00388111	0.525969	0.00553429	0.285978	2.90241e-05	0.56432	2.90317e-05	0.571533	0.00169268	0.687862	0.00169268	0.698639	FALSE
chr3	127036291	C	T	chr3_127036291_C_T	0.000378581	0.810129	0.00583812	0.814478	0.00510763	0.93524	6.76672e-06	0.869831	2.7753e-05	0.875063	0.578308	0.194281	0.00017113	0.518299	0.00343015	0.521541	0.00295949	0.431114	3.77898e-06	0.624129	1.63065e-05	0.628831	6.51031e-05	0.742799	0.00127507	0.746932	FALSE
chr3	127039260	C	T	chr3_127039260_C_T	-0.0088107	0.553553	0.0182595	0.546328	0.0110832	0.502451	-9.21728e-05	0.538543	0.00020975	0.530908	0.10379	0.673354	-0.00130866	0.624091	0.00205517	0.61742	0.00115092	0.652935	-1.43903e-05	0.605216	2.36795e-05	0.59849	-0.00211347	0.491879	0.00396176	0.485254	FALSE
chr3	127039277	C	T	chr3_127039277_C_T	-0.0315286	0.392353	0.0315286	0.382855	0.0115628	0.478927	-0.00036089	0.419999	0.00036089	0.409926	0.0943154	0.695219	-0.00311157	0.547393	0.00311157	0.540003	0.00106427	0.669006	-3.4734e-05	0.535783	3.4734e-05	0.527408	-0.006839	0.346267	0.006839	0.338132	FALSE
chr3	127039336	G	T	chr3_127039336_G_T	-0.00806625	0.667361	0.0113072	0.658498	0.0106359	0.530508	-8.66915e-05	0.632589	0.000123059	0.622693	0.0763533	0.738842	-0.000657622	0.735611	0.000839773	0.727992	0.000789756	0.727718	-6.82101e-06	0.713422	8.86495e-06	0.704762	-0.00168157	0.622362	0.00227543	0.613667	FALSE
chr3	127039484	C	T	chr3_127039484_C_T	-0.000836338	0.894001	0.00304938	0.893628	0.00815245	0.696098	-3.49338e-06	0.875818	2.67868e-05	0.87575	0.066691	0.763783	-6.84506e-05	0.876705	0.000195935	0.876403	0.000522463	0.794911	-3.19948e-07	0.87481	1.64357e-06	0.874405	-0.000195309	0.854704	0.000608159	0.854202	FALSE
chr3	127108754	T	C	chr3_127108754_T_C	0.0187098	0.428776	0.0258151	0.435992	0.0142639	0.356075	0.000245365	0.396448	0.000368674	0.403015	0.0896978	0.707144	0.0011573	0.591549	0.00202807	0.597783	0.00127953	0.635544	1.38695e-05	0.535718	2.89814e-05	0.5425	0.00352351	0.402493	0.00510821	0.409559	FALSE
chr3	127108796	T	G	chr3_127108796_T_G	0.0120224	0.65115	0.0125275	0.659219	0.008488	0.670811	9.50992e-05	0.691733	9.92134e-05	0.700087	0.0885958	0.710218	0.00147237	0.694166	0.00149011	0.698602	0.0007319	0.742947	1.16809e-05	0.714416	1.18254e-05	0.719994	0.00263747	0.591442	0.00271369	0.598618	FALSE
chr3	127108820	G	A	chr3_127108820_G_A	-0.0260364	0.445529	0.0260364	0.435443	0.0181269	0.24781	-0.000455262	0.37788	0.000455262	0.369274	0.0844578	0.720384	-0.00199148	0.624994	0.00199148	0.617193	0.00142551	0.609438	-3.24128e-05	0.543477	3.24128e-05	0.535137	-0.00509551	0.424109	0.00509551	0.414653	FALSE
chr3	127108890	A	C	chr3_127108890_A_C	-0.00338943	0.794049	0.00651175	0.790638	0.0112796	0.493522	-5.15618e-05	0.724209	8.04408e-05	0.720886	0.0892929	0.708375	-0.000214391	0.783976	0.000556792	0.783352	0.00100935	0.684727	-3.77954e-06	0.750891	6.94365e-06	0.749367	-0.000603395	0.731199	0.00137193	0.729056	FALSE
chr3	127227217	C	T	chr3_127227217_C_T	-0.055519	0.23694	0.055519	0.23061	0.0200877	0.205076	-0.00108952	0.212614	0.00108952	0.208105	0.76792	0.107321	-0.0426811	0.113495	0.0426811	0.110732	0.0154481	0.0824448	-0.000839234	0.123339	0.000839234	0.120372	-0.00704861	0.326735	0.00704861	0.319841	FALSE
chr3	127227496	G	A	chr3_127227496_G_A	-0.0199795	0.494018	0.0217483	0.486318	0.00930216	0.612262	-0.000180485	0.537597	0.000199721	0.529224	0.775763	0.102871	-0.0155614	0.243317	0.0168911	0.240276	0.00719528	0.221206	-0.000140432	0.312468	0.000154893	0.309149	-0.00258825	0.582743	0.00277879	0.57517	FALSE
chr3	127288879	G	A	chr3_127288879_G_A	-0.0351255	0.352358	0.0351255	0.344546	0.0167268	0.27832	-0.000611701	0.314547	0.000611701	0.308046	0.688207	0.140627	-0.0232561	0.19078	0.0232561	0.186889	0.0114092	0.128777	-0.000403702	0.196055	0.000403702	0.192455	-0.00652302	0.356661	0.00652302	0.349149	FALSE
chr3	127289067	C	T	chr3_127289067_C_T	-0.0197466	0.295425	0.0530369	0.293495	0.0130656	0.405131	-0.000338221	0.353592	0.00075173	0.352103	0.6186	0.170258	-0.012768	0.202832	0.0317325	0.20215	0.00798211	0.199077	-0.000215237	0.25012	0.000450071	0.249334	-0.00405069	0.27412	0.0110342	0.27332	FALSE
chr3	127289375	A	G	chr3_127289375_A_G	0.0398389	0.311423	0.0398389	0.319114	0.0116445	0.482273	0.000517009	0.361448	0.000517009	0.369703	0.455514	0.255637	0.0192735	0.230958	0.0192735	0.234954	0.0051779	0.298139	0.000238034	0.273181	0.000238034	0.278682	0.00944472	0.261582	0.00944472	0.26738	FALSE
chr3	127289514	A	T	chr3_127289514_A_T	-0.00359547	0.678646	0.0111352	0.679774	0.00671375	0.804386	-4.33502e-05	0.720502	8.81613e-05	0.72119	0.366707	0.317216	-0.00210597	0.502169	0.00459633	0.503873	0.00269007	0.47321	-2.42545e-05	0.567176	3.9377e-05	0.569	-0.000730425	0.588041	0.00267717	0.589968	FALSE
chr3	127289741	T	G	chr3_127289741_T_G	-0.0108355	0.659809	0.0118591	0.651894	0.0140648	0.365919	-0.000164053	0.566682	0.000175806	0.558284	0.181398	0.529152	-0.00203565	0.60154	0.00222181	0.596947	0.0026083	0.470498	-3.16258e-05	0.547816	3.37632e-05	0.542595	-0.00267717	0.558088	0.00296934	0.551384	FALSE
chr3	127290222	A	T	chr3_127290222_A_T	0.00313862	0.863884	0.00398269	0.867631	0.00459785	0.971678	1.40001e-05	0.913292	1.7812e-05	0.916182	0.0129349	0.932828	5.2328e-05	0.945528	6.30262e-05	0.948189	6.02235e-05	0.959359	2.34491e-07	0.959541	2.83693e-07	0.962825	0.00026994	0.911266	0.000333455	0.91432	FALSE
chr3	127290427	T	A	chr3_127290427_T_A	0.153163	0.0699071	0.153163	0.0717282	0.0403187	0.0577492	0.00721579	0.0590672	0.00721579	0.0602938	0.0300681	0.873843	0.00612334	0.457611	0.00612334	0.46389	0.00135642	0.6418	0.000296192	0.287073	0.000296192	0.2918	0.0185385	0.14991	0.0185385	0.153437	FALSE
chr3	127455642	G	A	chr3_127455642_G_A	-0.0347868	0.365179	0.0355526	0.359129	0.0158394	0.3042	-0.000528711	0.357932	0.000544084	0.352695	0.841493	0.0650133	-0.0294284	0.174167	0.0300546	0.171179	0.0132993	0.104261	-0.000447144	0.200527	0.000459714	0.197721	-0.00270575	0.578062	0.00277562	0.570914	FALSE
chr3	127455668	G	C	chr3_127455668_G_C	-0.131906	0.0798802	0.131906	0.0775528	0.0501664	0.0326497	-0.00671575	0.0508962	0.00671575	0.0497757	0.84662	0.0617065	-0.111313	0.0344001	0.111313	0.0339004	0.0424402	0.0112563	-0.00566435	0.0269418	0.00566435	0.0265983	-0.0110818	0.220863	0.0110818	0.216009	TRUE
chr3	127455746	G	T	chr3_127455746_G_T	-0.0883476	0.150043	0.0910188	0.147184	0.0375685	0.0627878	-0.0034282	0.107549	0.00351437	0.105905	0.860387	0.0526725	-0.0764249	0.0657795	0.0786586	0.0651302	0.0323551	0.0210522	-0.00296557	0.0573748	0.00303762	0.0566674	-0.00622608	0.364036	0.00647379	0.358515	FALSE
chr3	127455926	G	A	chr3_127455926_G_A	0.0682435	0.200214	0.0682435	0.205899	0.0241885	0.150762	0.0017064	0.170229	0.0017064	0.173982	0.866365	0.048682	0.0592296	0.0865529	0.0592296	0.0878179	0.0209604	0.0498287	0.00148163	0.0913611	0.00148163	0.0930864	0.00463503	0.443896	0.00463503	0.452669	FALSE
chr3	127484403	T	C	chr3_127484403_T_C	0.0480063	0.266325	0.0480063	0.271908	0.0125346	0.434024	0.000692243	0.304293	0.000692243	0.311017	0.598312	0.181954	0.0280083	0.162636	0.0280083	0.165482	0.0074016	0.216771	0.000400835	0.203492	0.000400835	0.206979	0.0108675	0.228599	0.0108675	0.233391	FALSE
chr3	127547851	A	C	chr3_127547851_A_C	0.0157445	0.236127	0.0551278	0.238805	0.0345737	0.0751241	0.000714497	0.154465	0.00184998	0.156115	0.865832	0.0474163	0.014496	0.104278	0.0476826	0.105221	0.0300122	0.0249671	0.000648824	0.0826631	0.00160565	0.0835235	0.000849516	0.480279	0.00387602	0.484867	FALSE
chr3	127547901	C	A	chr3_127547901_C_A	0.092289	0.130198	0.092289	0.13356	0.0373924	0.0631452	0.00348466	0.0892668	0.00348466	0.091324	0.8731	0.0422782	0.0813805	0.0545271	0.0813805	0.0555525	0.0326573	0.0205873	0.00307354	0.047245	0.00307354	0.0481613	0.00567191	0.364187	0.00567191	0.372375	TRUE
chr3	127547978	C	G	chr3_127547978_C_G	-0.000460777	0.530464	0.0183332	0.533469	0.0269709	0.121169	-1.40523e-05	0.337172	0.000490595	0.33977	0.867145	0.0465844	-0.000723793	0.242076	0.0160065	0.243345	0.0233785	0.0403055	-2.11353e-05	0.180951	0.000428352	0.18187	0.00018737	0.748501	0.00119091	0.752116	FALSE
chr3	127575658	A	G	chr3_127575658_A_G	-0.00533064	0.833934	0.00533064	0.822544	0.00394915	0.986066	-2.30886e-05	0.906538	2.30886e-05	0.898202	0.641088	0.166176	-0.00331274	0.567823	0.00331274	0.56011	0.00252331	0.468765	-1.43699e-05	0.695797	1.43699e-05	0.686346	-0.00103847	0.796841	0.00103847	0.785717	FALSE
chr3	127589945	C	G	chr3_127589945_C_G	0.0170282	0.558386	0.0191641	0.563946	0.0236273	0.156681	0.000359497	0.415883	0.000421522	0.421091	0.678492	0.150808	0.0112407	0.319538	0.0127692	0.32298	0.0161197	0.0778516	0.000237272	0.258987	0.000281657	0.262164	0.00315671	0.537284	0.0035378	0.542642	FALSE
chr3	127590043	C	T	chr3_127590043_C_T	-0.0396808	0.315724	0.0396808	0.307814	0.015625	0.313019	-0.000598237	0.306236	0.000598237	0.299084	0.74041	0.122305	-0.0296139	0.154266	0.0296139	0.151532	0.0115491	0.127924	-0.000446068	0.178521	0.000446068	0.175054	-0.00569097	0.380352	0.00569097	0.371744	FALSE
chr3	127629766	G	A	chr3_127629766_G_A	0.0388582	0.316273	0.0388582	0.323537	0.00984885	0.575018	0.000417428	0.382396	0.000417428	0.39148	0.900119	0.027643	0.034805	0.133561	0.034805	0.136397	0.00883896	0.181297	0.000372863	0.207375	0.000372863	0.2115	0.00222303	0.612187	0.00222303	0.622242	FALSE
chr3	127638276	G	A	chr3_127638276_G_A	0.00629458	0.679919	0.0105576	0.682067	0.00720608	0.76655	3.54048e-05	0.714748	7.874e-05	0.716202	0.378654	0.303399	0.00287137	0.498398	0.00442047	0.498679	0.00273358	0.451107	1.66295e-05	0.55752	3.24461e-05	0.558358	0.00148467	0.575633	0.0027391	0.577227	FALSE
chr3	127672175	A	G	chr3_127672175_A_G	-0.0788066	0.176503	0.0788066	0.172283	0.0434975	0.0465097	-0.00374411	0.102327	0.00374411	0.100768	0.784367	0.098479	-0.0624427	0.0838994	0.0624427	0.0823663	0.0341257	0.0190548	-0.0029742	0.0587714	0.0029742	0.0580056	-0.00906363	0.281074	0.00906363	0.275161	FALSE
chr3	127672535	G	A	chr3_127672535_G_A	-0.0156997	0.583463	0.0156997	0.572309	0.0101139	0.562101	-0.000150893	0.584494	0.000150893	0.572306	0.938428	0.00892869	-0.0147276	0.261254	0.0147276	0.25678	0.00949304	0.163706	-0.00014159	0.31713	0.00014159	0.311782	-0.000585928	0.868394	0.000585928	0.857962	FALSE
chr3	127672767	A	C	chr3_127672767_A_C	-0.0303715	0.333801	0.0418326	0.330788	0.0145156	0.357483	-0.000333845	0.342974	0.000576151	0.341274	0.970184	0.00155837	-0.0295357	0.132829	0.0406418	0.132159	0.0140813	0.0983735	-0.000324785	0.175627	0.00055963	0.173829	-0.00091462	0.766447	0.00119091	0.763773	FALSE
chr3	127673014	A	G	chr3_127673014_A_G	0.0336586	0.339325	0.0336586	0.347798	0.0151964	0.324834	0.000503219	0.318473	0.000503219	0.326394	0.973408	0.00121702	0.0327744	0.132326	0.0327744	0.1351	0.0147869	0.0895336	0.000489828	0.160066	0.000489828	0.163376	0.000897153	0.789515	0.000897153	0.799906	FALSE
chr3	127679333	A	G	chr3_127679333_A_G	0.148753	0.0678437	0.148753	0.0695219	0.034233	0.0854194	0.00616978	0.0684214	0.00616978	0.0699252	0.411199	0.280026	0.0617621	0.0765886	0.0617621	0.0785988	0.0140334	0.10248	0.00250793	0.0669049	0.00250793	0.0683148	0.0377995	0.0466172	0.0377995	0.0479092	FALSE
chr3	127683835	A	G	chr3_127683835_A_G	0.0350284	0.32152	0.0438095	0.325083	0.0184576	0.239991	0.00055258	0.301251	0.00074593	0.303404	0.305967	0.365853	0.00967224	0.303106	0.0124533	0.305258	0.0055816	0.280721	0.000148986	0.278836	0.000209737	0.280695	0.00909697	0.242583	0.0113899	0.245122	FALSE
chr3	127684175	C	T	chr3_127684175_C_T	-0.0462881	0.279578	0.0462881	0.272715	0.0163934	0.294444	-0.000814112	0.272307	0.000814112	0.266224	0.236305	0.445537	-0.0111222	0.310471	0.0111222	0.305253	0.00391759	0.366719	-0.000197935	0.289036	0.000197935	0.28387	-0.0119631	0.207068	0.0119631	0.202513	FALSE
chr3	127684543	C	T	chr3_127684543_C_T	-0.0159369	0.622941	0.0159369	0.611904	0.0115731	0.476272	-0.000165855	0.627475	0.000165855	0.61579	0.0831907	0.72335	-0.00136407	0.717579	0.00136407	0.708966	0.000956651	0.692102	-1.42247e-05	0.70113	1.42247e-05	0.69187	-0.00325992	0.576788	0.00325992	0.567071	FALSE
chr3	127684834	A	G	chr3_127684834_A_G	-0.000771495	0.658482	0.0119419	0.655033	0.00724457	0.769284	7.50592e-06	0.703532	9.16199e-05	0.699922	0.0346904	0.858669	-0.000195647	0.835387	0.000346831	0.832151	0.000244739	0.884132	-1.17912e-06	0.848248	2.515e-06	0.844555	-0.000735189	0.69862	0.00162123	0.694947	FALSE
chr3	127684857	C	A	chr3_127684857_C_A	-0.0203238	0.511282	0.0203238	0.500559	0.0134438	0.389426	-0.000277607	0.465193	0.000277607	0.454713	0.034692	0.858742	-0.000874938	0.755078	0.000874938	0.745363	0.000481229	0.812434	-1.21325e-05	0.704846	1.21325e-05	0.694845	-0.00332185	0.547619	0.00332185	0.537253	FALSE
chr3	127685006	C	A	chr3_127685006_C_A	0.162751	0.0506143	0.162751	0.0519162	0.0728592	0.0123798	0.0119561	0.0259629	0.0119561	0.026498	0.0615892	0.779033	0.00998923	0.311187	0.00998923	0.316105	0.0046613	0.327384	0.000759595	0.128007	0.000759595	0.130289	0.0273703	0.0675789	0.0273703	0.0690956	FALSE
chr3	127685471	G	A	chr3_127685471_G_A	0.00237995	0.779667	0.00691076	0.780686	0.00586762	0.883322	1.3623e-05	0.821272	4.27157e-05	0.822573	0.00876352	0.949689	2.33822e-05	0.940797	5.95209e-05	0.941035	5.19887e-05	0.963598	1.4236e-07	0.949408	3.73006e-07	0.949704	0.000139734	0.889508	0.000428728	0.889847	FALSE
chr3	127685569	G	C	chr3_127685569_G_C	0.0248393	0.438297	0.0248393	0.448317	0.0104987	0.538456	0.000263023	0.454353	0.000263023	0.465981	0.00536386	0.966323	0.000147697	0.889081	0.000147697	0.899669	5.63474e-05	0.960629	1.56496e-06	0.871191	1.56496e-06	0.881809	0.000971783	0.780864	0.000971783	0.791451	FALSE
chr3	127694740	T	G	chr3_127694740_T_G	0.0167256	0.585641	0.0167256	0.595896	0.01215	0.447567	0.0001974	0.561931	0.0001974	0.572734	0.373832	0.307104	0.00648506	0.437697	0.00648506	0.444045	0.00448475	0.329924	7.61204e-05	0.439021	7.61204e-05	0.44618	0.00417295	0.493128	0.00417295	0.502159	FALSE
chr3	127696204	C	T	chr3_127696204_C_T	0.0282572	0.394421	0.0282572	0.40332	0.00892302	0.634042	0.000276497	0.462651	0.000276497	0.473128	0.400051	0.288509	0.0120715	0.288399	0.0120715	0.293343	0.00369169	0.385014	0.00012227	0.351685	0.00012227	0.357876	0.00717881	0.31131	0.00717881	0.318404	FALSE
chr3	127697299	C	T	chr3_127697299_C_T	-0.0537204	0.251899	0.054076	0.247373	0.0170673	0.275198	-0.000999595	0.26171	0.00100375	0.257516	0.794955	0.0918132	-0.0429809	0.129578	0.0432654	0.127491	0.0135316	0.101638	-0.000798532	0.156242	0.000801857	0.15432	-0.0059879	0.384395	0.00601013	0.377205	FALSE
chr3	127697400	C	A	chr3_127697400_C_A	-0.000294542	0.711525	0.00963644	0.715284	0.0144324	0.362425	-2.87944e-05	0.623707	0.000190948	0.627609	0.817887	0.0783718	-0.000524077	0.442388	0.00770384	0.44468	0.0117375	0.13244	-2.9093e-05	0.424218	0.000152955	0.426562	9.05092e-05	0.7882	0.00103689	0.791672	FALSE
chr3	127697946	T	C	chr3_127697946_T_C	-0.00890526	0.500589	0.0224068	0.500354	0.017506	0.259507	-0.000224365	0.413292	0.000432551	0.415003	0.774642	0.103044	-0.00707063	0.25239	0.0174556	0.252295	0.0135847	0.100926	-0.000177048	0.23929	0.000337294	0.240021	-0.00106229	0.593422	0.00273592	0.592817	FALSE
chr3	127697970	A	G	chr3_127697970_A_G	0.0488914	0.259037	0.0488914	0.2649	0.0106313	0.529275	0.000547759	0.327056	0.000547759	0.334681	0.768306	0.106583	0.0374296	0.127245	0.0374296	0.12958	0.00815621	0.194825	0.000419429	0.190943	0.000419429	0.194468	0.00639757	0.344592	0.00639757	0.351668	FALSE
chr3	127736356	C	A	chr3_127736356_C_A	0.201851	0.0366399	0.201851	0.0374205	0.0659195	0.0161789	0.0133512	0.0234755	0.0133512	0.0238184	0.197685	0.499689	0.0414701	0.112713	0.0414701	0.115277	0.0129755	0.109296	0.00273121	0.0508946	0.00273121	0.052038	0.0492799	0.0262805	0.0492799	0.0268687	FALSE
chr3	127755118	G	A	chr3_127755118_G_A	-0.00283505	0.767832	0.0074074	0.765111	0.0163262	0.291954	-3.01878e-05	0.671106	0.000106337	0.668904	0.63195	0.17073	-0.00177556	0.488377	0.00462613	0.487201	0.0103516	0.147604	-1.89165e-05	0.445012	6.63917e-05	0.44421	-0.000639916	0.70867	0.00161805	0.706003	FALSE
chr3	127762475	T	C	chr3_127762475_T_C	0.00492268	0.526232	0.0210522	0.525257	0.00976373	0.582876	0.000134967	0.542499	0.000267528	0.541341	0.489855	0.236949	0.00239622	0.36822	0.00947194	0.367246	0.00461976	0.326927	6.33646e-05	0.405885	0.000120738	0.4045	0.00120203	0.44765	0.00502247	0.446851	FALSE
chr3	127762651	G	T	chr3_127762651_G_T	-0.158514	0.0580034	0.158514	0.0564152	0.0309596	0.0937822	-0.00510357	0.06561	0.00510357	0.0640046	0.429576	0.272541	-0.0680283	0.0664009	0.0680283	0.0647554	0.0132324	0.106116	-0.00218513	0.063328	0.00218513	0.0620177	-0.0405878	0.0389445	0.0405878	0.0379978	FALSE
chr3	127762656	A	G	chr3_127762656_A_G	0.117109	0.0902881	0.117109	0.0927918	0.0226219	0.176506	0.00298003	0.110089	0.00298003	0.112267	0.457531	0.255399	0.0517824	0.0865358	0.0517824	0.0886091	0.0100669	0.152992	0.00130202	0.0944502	0.00130202	0.0967254	0.0297934	0.0638676	0.0297934	0.0658826	FALSE
chr3	127762665	G	C	chr3_127762665_G_C	-0.0398713	0.329919	0.0398713	0.322086	0.0124461	0.432126	-0.000506162	0.368977	0.000506162	0.360945	0.424528	0.275542	-0.0179971	0.25008	0.0179971	0.246023	0.0053227	0.293311	-0.000230083	0.284723	0.000230083	0.279391	-0.0103736	0.24887	0.0103736	0.243565	FALSE
chr3	127791441	T	C	chr3_127791441_T_C	0.113922	0.0933094	0.113922	0.0956559	0.0178353	0.256655	0.00221775	0.131979	0.00221775	0.134794	0.51582	0.222547	0.0572326	0.0768999	0.0572326	0.0790112	0.00902238	0.173043	0.0010901	0.103142	0.0010901	0.105106	0.0277006	0.0708277	0.0277006	0.0724061	FALSE
chr3	127823405	C	T	chr3_127823405_C_T	-0.0183827	0.482944	0.0221985	0.47607	0.016953	0.292439	-0.000398265	0.39942	0.000435712	0.393845	0.748457	0.117768	-0.0134054	0.241194	0.0164407	0.238506	0.0126252	0.117264	-0.00029264	0.234069	0.000322429	0.231976	-0.00294234	0.529522	0.00335202	0.523207	FALSE
chr3	127971075	A	G	chr3_127971075_A_G	-0.0446377	0.279416	0.0446377	0.272412	0.014901	0.338844	-0.00069895	0.286535	0.00069895	0.280241	0.246593	0.431961	-0.0114622	0.301218	0.0114622	0.296484	0.00370611	0.380821	-0.000180584	0.295202	0.000180584	0.289443	-0.0114343	0.210598	0.0114343	0.205966	FALSE
chr3	128052316	G	A	chr3_128052316_G_A	-0.00105584	0.638903	0.0132283	0.64378	0.0228456	0.164014	-1.92087e-05	0.507024	0.000305443	0.511969	0.987745	0.000250293	-0.00112667	0.352029	0.0130749	0.354262	0.0225692	0.0433534	-2.08768e-05	0.301421	0.000301898	0.304111	6.03395e-05	0.937923	0.000196897	0.944528	FALSE
chr3	128067708	G	A	chr3_128067708_G_A	-0.399285	0.00922963	0.399285	0.00895801	0.0584281	0.0230857	-0.0238976	0.0127833	0.0238976	0.0124857	0.475694	0.243945	-0.189603	0.013337	0.189603	0.0133399	0.0276863	0.0298118	-0.0113304	0.0130905	0.0113304	0.0129707	-0.100184	0.00635005	0.100184	0.00606537	TRUE
chr3	128067832	T	G	chr3_128067832_T_G	0.115256	0.108604	0.115256	0.111486	0.039091	0.0601292	0.00548266	0.0789227	0.00548266	0.0809589	0.533603	0.213578	0.0667299	0.0801664	0.0667299	0.0817909	0.0214733	0.050884	0.0032432	0.0615631	0.0032432	0.0625466	0.0257411	0.0882491	0.0257411	0.0907091	FALSE
chr3	128068314	A	G	chr3_128068314_A_G	0.0183979	0.450801	0.0252714	0.456388	0.0101792	0.555916	0.000225463	0.47846	0.000275428	0.484141	0.450369	0.256439	0.0091214	0.307806	0.0123809	0.310879	0.0046559	0.32639	0.000114172	0.352031	0.000137866	0.355072	0.00399829	0.37639	0.00588469	0.380665	FALSE
chr3	128075811	C	G	chr3_128075811_C_G	0.020513	0.467477	0.0243488	0.473496	0.0281883	0.111809	0.000590468	0.3303	0.000687371	0.333683	0.907422	0.0226678	0.0183828	0.227396	0.0218666	0.230151	0.0255909	0.0340052	0.00052991	0.180443	0.00061792	0.181994	0.00109564	0.735701	0.00131159	0.74228	FALSE
chr3	128076726	C	T	chr3_128076726_C_T	0.0284516	0.399323	0.0284516	0.408841	0.0151977	0.328057	0.000454016	0.361282	0.000454016	0.369898	0.822083	0.0764121	0.0233586	0.184247	0.0233586	0.187799	0.0125456	0.115029	0.000373436	0.201249	0.000373436	0.205535	0.00275021	0.565816	0.00275021	0.576268	FALSE
chr3	128077129	G	A	chr3_128077129_G_A	-0.12178	0.0931485	0.12178	0.0909388	0.023021	0.165765	-0.00282706	0.111713	0.00282706	0.109415	0.772055	0.105235	-0.0927992	0.0458386	0.0927992	0.045046	0.017765	0.0671422	-0.002152	0.0654895	0.002152	0.0642774	-0.0163615	0.154572	0.0163615	0.15079	FALSE
chr3	128077162	C	G	chr3_128077162_C_G	0.00148483	0.565927	0.0159538	0.569168	0.0141747	0.358517	2.77576e-05	0.485164	0.000220664	0.489262	0.760935	0.111227	0.00144566	0.279799	0.0121303	0.281367	0.0107853	0.138839	2.5472e-05	0.282108	0.000167789	0.283698	0.000171491	0.638148	0.00203884	0.640594	FALSE
chr3	128094968	C	T	chr3_128094968_C_T	-0.0159918	0.583402	0.0159918	0.572425	0.00703937	0.783077	-0.000110822	0.653206	0.000110822	0.640321	0.801294	0.0867167	-0.0125477	0.286822	0.0125477	0.282016	0.00564219	0.276965	-8.71028e-05	0.38513	8.71028e-05	0.378396	-0.00182765	0.686508	0.00182765	0.675901	FALSE
chr3	128095234	G	A	chr3_128095234_G_A	-0.0283234	0.42432	0.0293739	0.416861	0.0116231	0.473138	-0.000334068	0.455352	0.000348802	0.447344	0.810772	0.0805265	-0.0224603	0.211851	0.0233471	0.208472	0.00940535	0.165727	-0.000263867	0.263585	0.000276306	0.260322	-0.00325833	0.546534	0.00335996	0.538386	FALSE
chr3	128095614	G	A	chr3_128095614_G_A	-0.112677	0.117352	0.112677	0.114702	0.0198765	0.218028	-0.00256822	0.156438	0.00256822	0.153133	0.655249	0.160046	-0.0750666	0.0763953	0.0750666	0.0747542	0.0132049	0.107664	-0.00172962	0.104279	0.00172962	0.102236	-0.0221398	0.118231	0.0221398	0.116007	FALSE
chr3	128113876	C	T	chr3_128113876_C_T	0.0111904	0.651327	0.0111904	0.663558	0.00621842	0.829299	7.65349e-05	0.715237	7.65349e-05	0.727665	0.306363	0.364126	0.00356865	0.512411	0.00356865	0.520032	0.00185436	0.543987	2.37077e-05	0.590271	2.37077e-05	0.599693	0.00293917	0.547183	0.00293917	0.558147	FALSE
chr3	128114388	C	G	chr3_128114388_C_G	-0.00163806	0.664291	0.0120182	0.663219	0.00794224	0.709033	-2.76417e-05	0.685473	0.000102859	0.684374	0.447178	0.25772	-0.00130799	0.466062	0.00546707	0.465385	0.00360116	0.386898	-1.71084e-05	0.514564	4.73266e-05	0.514538	-0.00039697	0.569391	0.00294076	0.568653	FALSE
chr3	128114510	T	C	chr3_128114510_T_C	-0.0285145	0.351034	0.0366443	0.345572	0.0113482	0.492103	-0.000402348	0.388652	0.000466914	0.382154	0.43114	0.267908	-0.0134411	0.255165	0.0164795	0.251529	0.00490588	0.311808	-0.000183902	0.294923	0.000208033	0.29045	-0.00735348	0.26316	0.00947806	0.259053	FALSE
chr3	128123377	A	G	chr3_128123377_A_G	-0.0111632	0.275474	0.0490341	0.276203	0.0133702	0.401428	-0.000387946	0.308432	0.000780749	0.309635	0.817121	0.080467	-0.00931189	0.127254	0.0401975	0.127587	0.0109539	0.141286	-0.000319307	0.173689	0.000640581	0.173814	-0.00109087	0.433092	0.00480017	0.434066	FALSE
chr3	128153332	C	G	chr3_128153332_C_G	0.0229854	0.397984	0.034831	0.398955	0.01441	0.353971	0.000440518	0.381952	0.000596282	0.382549	0.939843	0.00777515	0.0216196	0.169486	0.032883	0.169909	0.0135525	0.101793	0.000415264	0.200433	0.000563248	0.200554	0.000839989	0.759268	0.00125284	0.761119	FALSE
chr3	128153663	C	T	chr3_128153663_C_T	0.0595604	0.200885	0.0595604	0.206135	0.0140132	0.368749	0.000861123	0.241653	0.000861123	0.247249	0.941847	0.00745421	0.0562492	0.0775705	0.0562492	0.0794464	0.0132039	0.10592	0.000813875	0.122456	0.000813875	0.125041	0.002123	0.61746	0.002123	0.628507	FALSE
chr3	128153759	A	G	chr3_128153759_A_G	0.00947652	0.433324	0.0252202	0.440306	0.0105252	0.534628	7.11516e-05	0.450456	0.000269233	0.458636	0.931713	0.0112492	0.00887619	0.182603	0.0235021	0.184734	0.00979405	0.157089	6.66137e-05	0.238565	0.000250631	0.242035	0.000428728	0.78166	0.000965432	0.789693	FALSE
chr3	128153953	C	T	chr3_128153953_C_T	-0.0415143	0.21915	0.0683557	0.215769	0.0167862	0.295282	-0.000980024	0.242517	0.00151955	0.238931	0.896411	0.0294812	-0.0373557	0.0927477	0.0613266	0.0916389	0.0150141	0.09247	-0.00087793	0.129089	0.00135975	0.127419	-0.00229608	0.522157	0.00371247	0.517373	FALSE
chr3	128226704	C	T	chr3_128226704_C_T	-0.00626366	0.519826	0.0191901	0.518176	0.00884524	0.644566	-5.97311e-05	0.558148	0.000161716	0.556331	0.497969	0.232104	-0.00296694	0.326378	0.00967249	0.326019	0.0043564	0.339629	-2.79013e-05	0.3891	8.05872e-05	0.388352	-0.00142909	0.428747	0.00461756	0.427798	FALSE
chr3	128243486	G	C	chr3_128243486_G_C	0.034634	0.365826	0.034634	0.374242	0.0138982	0.373838	0.000533323	0.365008	0.000533323	0.37283	0.501912	0.230124	0.0179265	0.248317	0.0179265	0.252862	0.00698542	0.229627	0.000273933	0.264891	0.000273933	0.269685	0.00831415	0.295558	0.00831415	0.302029	FALSE
chr3	128276875	A	C	chr3_128276875_A_C	0.0263923	0.403072	0.0318548	0.408558	0.0362623	0.0687734	0.000982674	0.237426	0.00122398	0.240425	0.277015	0.394832	0.00759825	0.369755	0.00916105	0.372914	0.0100253	0.153451	0.000279065	0.238958	0.000348103	0.242478	0.00658494	0.315095	0.0080839	0.318693	FALSE
chr3	128294802	G	A	chr3_128294802_G_A	-0.024828	0.457629	0.024828	0.447964	0.00945733	0.603603	-0.000228522	0.500065	0.000228522	0.48878	0.156718	0.567441	-0.00456845	0.49045	0.00456845	0.483742	0.0014619	0.603051	-4.09352e-05	0.517653	4.09352e-05	0.509621	-0.00606571	0.371225	0.00606571	0.363222	FALSE
chr3	128294961	A	C	chr3_128294961_A_C	-0.0145332	0.525522	0.0203956	0.519745	0.0261555	0.129336	-0.000428757	0.35922	0.000560396	0.355761	0.305904	0.366304	-0.00457036	0.437126	0.00611099	0.434079	0.00809648	0.198917	-0.000134486	0.326884	0.000169081	0.323844	-0.00349175	0.419415	0.00526065	0.415094	FALSE
chr3	128296039	C	T	chr3_128296039_C_T	-0.0174402	0.560831	0.0174402	0.549574	0.0133413	0.393845	-0.000234545	0.514223	0.000234545	0.502626	0.127208	0.623038	-0.00229395	0.600998	0.00229395	0.592798	0.00167807	0.566403	-3.02281e-05	0.560779	3.02281e-05	0.551879	-0.0041793	0.478407	0.0041793	0.468483	FALSE
chr3	128316504	A	G	chr3_128316504_A_G	-0.0824304	0.164169	0.0824304	0.160624	0.0221119	0.187922	-0.00216418	0.163083	0.00216418	0.159336	0.690543	0.130723	-0.0595311	0.0898064	0.0595311	0.0877539	0.0155579	0.0893238	-0.00157954	0.102633	0.00157954	0.100379	-0.0129365	0.196494	0.0129365	0.192494	FALSE
chr3	128366263	T	C	chr3_128366263_T_C	0.0127683	0.537628	0.0210228	0.539703	0.0138278	0.382917	0.000267549	0.504186	0.000364246	0.50519	0.0739143	0.745049	0.000511461	0.706021	0.0013881	0.705595	0.000989754	0.686997	1.33876e-05	0.650667	2.37259e-05	0.651308	0.00182765	0.530234	0.00372041	0.531751	FALSE
chr3	128366450	A	G	chr3_128366450_A_G	-0.0558664	0.238408	0.0558664	0.233452	0.0135134	0.398007	-0.000889559	0.27833	0.000889559	0.272923	0.174921	0.535543	-0.00889066	0.348816	0.00889066	0.343678	0.00225872	0.500119	-0.000138399	0.34402	0.000138399	0.338056	-0.0133319	0.190101	0.0133319	0.186203	FALSE
chr3	128370384	G	C	chr3_128370384_G_C	-0.0593713	0.220415	0.0593713	0.214973	0.0190872	0.232856	-0.00125981	0.211301	0.00125981	0.206681	0.278557	0.394688	-0.0174436	0.242999	0.0174436	0.238536	0.00547524	0.292742	-0.000378062	0.221486	0.000378062	0.216561	-0.0148816	0.162113	0.0148816	0.158483	FALSE
chr3	128383752	G	A	chr3_128383752_G_A	0.625638	0.00282278	0.625638	0.0029659	0.115667	0.00295423	0.0720811	0.00249784	0.0720811	0.00271126	0.350704	0.325745	0.23104	0.0102333	0.23104	0.0105265	0.0398345	0.0132553	0.0259304	0.0048323	0.0259304	0.00496873	0.159234	0.00183142	0.159234	0.00187352	TRUE
chr3	128408290	G	A	chr3_128408290_G_A	0.0232547	0.451659	0.0232547	0.461575	0.0107381	0.521035	0.000263051	0.457462	0.000263051	0.468598	0.259166	0.416807	0.0061947	0.398725	0.0061947	0.40504	0.00283332	0.444535	7.07059e-05	0.411093	7.07059e-05	0.418917	0.00599584	0.354458	0.00599584	0.362297	FALSE
chr3	128408463	C	G	chr3_128408463_C_G	-0.00667559	0.616969	0.0134331	0.614733	0.011329	0.490271	-8.98405e-05	0.572519	0.000156163	0.569864	0.263242	0.410621	-0.00140572	0.505054	0.00346486	0.504909	0.00292856	0.431011	-1.95036e-05	0.495799	3.97212e-05	0.495214	-0.00148308	0.50165	0.00351239	0.500343	FALSE
chr3	128410131	C	A	chr3_128410131_C_A	-0.00018117	0.872313	0.00373766	0.868269	0.0063971	0.839975	1.62007e-07	0.891502	2.31644e-05	0.887452	0.162404	0.556556	-3.75906e-05	0.776685	0.000590469	0.772704	0.00104661	0.67337	-1.5543e-08	0.807438	3.68028e-06	0.803659	-5.24001e-05	0.806374	0.000887626	0.802681	FALSE
chr3	128415505	T	C	chr3_128415505_T_C	-0.234765	0.0339214	0.234765	0.0330615	0.0401495	0.0549949	-0.010095	0.0400706	0.010095	0.039363	0.603517	0.18354	-0.14107	0.0270978	0.14107	0.0264351	0.0242561	0.038094	-0.00608261	0.0301135	0.00608261	0.0293196	-0.0540816	0.0281438	0.0540816	0.0274176	TRUE
chr3	128415641	C	T	chr3_128415641_C_T	-0.0182544	0.539648	0.0182544	0.528903	0.0099684	0.571287	-0.000186011	0.542185	0.000186011	0.530468	0.584194	0.191872	-0.0106765	0.308417	0.0106765	0.303405	0.00580918	0.269771	-0.000108398	0.352716	0.000108398	0.346646	-0.00410467	0.466216	0.00410467	0.457042	FALSE
chr3	128416085	T	G	chr3_128416085_T_G	-0.0628747	0.211158	0.0628747	0.205425	0.0345432	0.0761941	-0.00233875	0.134898	0.00233875	0.131969	0.362629	0.316557	-0.0241494	0.194401	0.0241494	0.190318	0.0128203	0.113514	-0.000914921	0.131012	0.000914921	0.127764	-0.0161186	0.15057	0.0161186	0.146862	FALSE
chr3	128416188	A	G	chr3_128416188_A_G	0.103478	0.112414	0.103478	0.115371	0.0281831	0.12167	0.00339509	0.10698	0.00339509	0.109623	0.312119	0.359991	0.0330989	0.14604	0.0330989	0.149016	0.00893496	0.180835	0.00107964	0.118598	0.00107964	0.120835	0.026967	0.0797977	0.026967	0.0814708	FALSE
chr3	128416305	C	T	chr3_128416305_C_T	0.014036	0.601238	0.014036	0.612561	0.0068455	0.80247	9.76692e-05	0.660255	9.76692e-05	0.672537	0.220935	0.465798	0.00292809	0.531667	0.00292809	0.538895	0.00151738	0.591921	2.06554e-05	0.586895	2.06554e-05	0.595973	0.00349334	0.500336	0.00349334	0.509966	FALSE
chr3	128416338	C	T	chr3_128416338_C_T	0.0139431	0.605973	0.0139431	0.616492	0.0169198	0.274027	0.000225488	0.485691	0.000225488	0.496985	0.205038	0.487929	0.0028968	0.543966	0.0028968	0.55113	0.0034268	0.397033	4.59659e-05	0.472085	4.59659e-05	0.479392	0.00340759	0.509095	0.00340759	0.518481	FALSE
chr3	128416520	G	A	chr3_128416520_G_A	0.0120602	0.588751	0.0148809	0.596444	0.0066226	0.817731	8.04032e-05	0.661342	9.92888e-05	0.669702	0.153851	0.572839	0.00167561	0.581724	0.00233539	0.586593	0.00101451	0.680407	1.09986e-05	0.63708	1.5416e-05	0.642895	0.00279467	0.504492	0.00346476	0.511471	FALSE
chr3	128416796	G	C	chr3_128416796_G_C	-0.012614	0.582094	0.0165502	0.576283	0.0111668	0.500429	-0.000138654	0.56684	0.000177991	0.560466	0.0767566	0.737925	-0.00108836	0.69044	0.00134009	0.68622	0.000822037	0.724383	-1.17028e-05	0.673057	1.42185e-05	0.668192	-0.00254537	0.550426	0.00319641	0.544872	FALSE
chr3	128416796	G	T	chr3_128416796_G_T	-0.013081	0.650675	0.013081	0.64005	0.00808437	0.700313	-0.000105746	0.679321	0.000105746	0.6673	0.0764311	0.73879	-0.000821206	0.746844	0.000821206	0.737855	0.000615196	0.773717	-6.44739e-06	0.758372	6.44739e-06	0.748449	-0.00233101	0.62683	0.00233101	0.6169	FALSE
chr3	128416814	G	C	chr3_128416814_G_C	-0.0701721	0.177388	0.0701721	0.173056	0.0180217	0.259166	-0.00127688	0.196447	0.00127688	0.191821	0.074524	0.743787	-0.00554388	0.450863	0.00554388	0.444443	0.001558	0.620004	-0.00011647	0.389016	0.00011647	0.382424	-0.0128253	0.189672	0.0128253	0.18519	FALSE
chr3	128432418	C	T	chr3_128432418_C_T	0.00329824	0.388532	0.0304674	0.388572	0.0114871	0.481399	-1.44008e-05	0.411888	0.000358026	0.411571	0.493207	0.235842	0.00277521	0.257766	0.0151382	0.257452	0.00565924	0.277897	6.58372e-06	0.294449	0.00017597	0.294093	0.000760595	0.320682	0.00719787	0.320471	FALSE
chr3	128432753	G	A	chr3_128432753_G_A	-0.0175374	0.585273	0.0175374	0.575226	0.0346739	0.0756272	-0.000703296	0.378561	0.000703296	0.371287	0.656086	0.160356	-0.0114045	0.365224	0.0114045	0.359913	0.0229203	0.0430593	-0.00046008	0.24713	0.00046008	0.242349	-0.00365054	0.550818	0.00365054	0.54097	FALSE
chr3	128433188	C	T	chr3_128433188_C_T	0.0531339	0.232766	0.0531339	0.239095	0.026829	0.12931	0.00151247	0.175793	0.00151247	0.179907	0.606914	0.181801	0.0326877	0.139576	0.0326877	0.142462	0.0161485	0.0797577	0.000923268	0.119292	0.000923268	0.12187	0.0113994	0.207732	0.0113994	0.212391	FALSE
chr3	128438449	T	G	chr3_128438449_T_G	0.0193815	0.500233	0.021015	0.509279	0.0121098	0.451263	0.000243638	0.489797	0.000264964	0.498582	0.340308	0.332769	0.00686824	0.391144	0.00736653	0.396418	0.00409593	0.351631	8.54578e-05	0.395562	9.19633e-05	0.401552	0.00517332	0.400612	0.00555123	0.407542	FALSE
chr3	128447989	C	T	chr3_128447989_C_T	-0.0562337	0.256501	0.0580079	0.25335	0.0148937	0.341517	-0.000978621	0.280855	0.000988471	0.277253	0.782983	0.0983379	-0.0451023	0.127222	0.0464563	0.125999	0.011696	0.130297	-0.000783007	0.166139	0.000790525	0.164087	-0.0060927	0.376525	0.00634994	0.371397	FALSE
chr3	128448096	C	T	chr3_128448096_C_T	-0.00946035	0.353581	0.0346735	0.352706	0.00998432	0.579979	3.20939e-05	0.415219	0.000396707	0.413702	0.81472	0.0805985	-0.00763876	0.163176	0.028513	0.162685	0.00821102	0.201045	2.91314e-05	0.234043	0.000328645	0.233887	-0.000981311	0.518597	0.00333455	0.517437	FALSE
chr3	128449043	C	T	chr3_128449043_C_T	0.0083419	0.722412	0.0083419	0.733815	0.00365503	0.977533	3.31695e-05	0.839519	3.31695e-05	0.851205	0.627099	0.169835	0.00520345	0.426604	0.00520345	0.432701	0.00224834	0.495981	2.01832e-05	0.59099	2.01832e-05	0.600093	0.00177843	0.66642	0.00177843	0.677334	FALSE
chr3	128449194	G	C	chr3_128449194_G_C	-0.00275881	0.767895	0.00731168	0.763486	0.00439396	0.969741	-1.02622e-05	0.852529	3.41002e-05	0.847137	0.472817	0.243838	-0.00162163	0.509856	0.00352279	0.506782	0.00208998	0.514379	-6.49072e-06	0.634471	1.64449e-05	0.629813	-0.000587516	0.676677	0.00178478	0.672211	FALSE
chr3	128453878	G	C	chr3_128453878_G_C	0.0290315	0.382005	0.0290315	0.391609	0.0147742	0.337636	0.000425823	0.349831	0.000425823	0.358748	0.239853	0.43864	0.006887	0.372607	0.006887	0.378487	0.00355198	0.387153	0.000101305	0.346635	0.000101305	0.353008	0.00733125	0.297238	0.00733125	0.304679	FALSE
chr3	128454001	C	T	chr3_128454001_C_T	-0.00819846	0.655676	0.012313	0.65208	0.0106285	0.531441	-9.68327e-05	0.626217	0.000136648	0.622879	0.218381	0.467293	-0.00197934	0.564566	0.00271475	0.563545	0.00237293	0.491025	-2.39665e-05	0.558839	3.11194e-05	0.558074	-0.00205948	0.548069	0.00312654	0.545045	FALSE
chr3	128467678	G	A	chr3_128467678_G_A	0.00827843	0.606435	0.0139437	0.612087	0.00705732	0.784291	5.24945e-05	0.674049	9.42642e-05	0.680032	0.484091	0.238691	0.00397745	0.406814	0.00690299	0.409611	0.00341084	0.394249	2.51535e-05	0.488598	4.67231e-05	0.492023	0.00202931	0.518973	0.00338854	0.524044	FALSE
chr3	128487017	G	C	chr3_128487017_G_C	-0.0745965	0.202582	0.0745965	0.198802	0.0242426	0.151607	-0.00209379	0.17862	0.00209379	0.17482	0.781174	0.100898	-0.0576402	0.0998645	0.0576402	0.0981425	0.0188942	0.0606505	-0.0016125	0.103463	0.0016125	0.101493	-0.00942725	0.29912	0.00942725	0.293037	FALSE
chr3	128487775	C	A	chr3_128487775_C_A	-0.0169115	0.493499	0.0222307	0.487801	0.0123386	0.439144	-0.000179317	0.48638	0.0002604	0.481569	0.875694	0.0431269	-0.0148198	0.227118	0.0194828	0.225109	0.0108153	0.140418	-0.000157375	0.267107	0.000228484	0.265196	-0.00105753	0.730794	0.00138463	0.725772	FALSE
chr3	128487867	T	G	chr3_128487867_T_G	0.0277452	0.382971	0.030885	0.388516	0.0164177	0.298961	0.000536014	0.337564	0.000568043	0.341691	0.878278	0.0413622	0.0244058	0.170721	0.0271563	0.172581	0.0144287	0.0945989	0.000471472	0.184155	0.000499531	0.185882	0.00178001	0.644962	0.00197374	0.652311	FALSE
chr3	128497329	C	T	chr3_128497329_C_T	0.00425949	0.753867	0.00745464	0.759896	0.00557217	0.885296	1.56837e-05	0.81107	4.23325e-05	0.816316	0.803516	0.088261	0.00330973	0.400542	0.00598261	0.403356	0.00449066	0.333016	1.17888e-05	0.513627	3.40816e-05	0.518043	0.000627213	0.799802	0.000881274	0.805344	FALSE
chr3	128497484	G	A	chr3_128497484_G_A	0.012612	0.63484	0.012612	0.64594	0.00768275	0.72486	0.000118284	0.655014	0.000118284	0.667739	0.852257	0.0583105	0.010728	0.341713	0.010728	0.346952	0.00653618	0.243525	0.000100343	0.41533	0.000100343	0.421906	0.00103053	0.777546	0.00103053	0.788773	FALSE
chr3	128497646	C	T	chr3_128497646_C_T	0.0350448	0.348729	0.0350448	0.35644	0.0222825	0.187531	0.000753557	0.272626	0.000753557	0.278415	0.880352	0.040135	0.0307552	0.151273	0.0307552	0.153843	0.0195761	0.0600865	0.000660569	0.145103	0.000660569	0.147826	0.00225162	0.615327	0.00225162	0.625703	FALSE
chr3	128497911	G	A	chr3_128497911_G_A	0.0508657	0.273388	0.0508657	0.279675	0.0254565	0.137741	0.00144635	0.215709	0.00144635	0.220771	0.886486	0.0357227	0.0452007	0.124673	0.0452007	0.12768	0.0225985	0.043799	0.00128568	0.116702	0.00128568	0.119637	0.00296775	0.554468	0.00296775	0.564649	FALSE
chr3	128555341	C	A	chr3_128555341_C_A	-0.0581112	0.238799	0.0581112	0.232547	0.0235475	0.156632	-0.00137121	0.198529	0.00137121	0.193703	0.779092	0.101479	-0.0455802	0.114822	0.0455802	0.111927	0.018346	0.0624821	-0.00107495	0.11429	0.00107495	0.111551	-0.00670562	0.348388	0.00670562	0.34102	FALSE
chr3	128573370	A	G	chr3_128573370_A_G	0.0287473	0.286481	0.0441334	0.289084	0.0147083	0.341497	0.000351037	0.299449	0.00061902	0.301463	0.663819	0.156564	0.018154	0.158689	0.0286608	0.159716	0.009741	0.158759	0.00022044	0.188439	0.000401515	0.189287	0.00607682	0.278694	0.00869365	0.28107	FALSE
chr3	128584240	G	C	chr3_128584240_G_C	0.0376101	0.410116	0.0381539	0.415641	0.0226356	0.199337	0.00160471	0.34049	0.00161555	0.345579	0.449458	0.257066	0.0165097	0.314166	0.0167566	0.317138	0.0100941	0.163766	0.00070438	0.265607	0.0007093	0.268696	0.00967972	0.333115	0.00981628	0.337592	FALSE
chr3	128584260	G	A	chr3_128584260_G_A	-0.0167797	0.557561	0.0183396	0.550735	0.00813872	0.696804	-0.000140488	0.613292	0.000151725	0.605234	0.444558	0.259889	-0.00759034	0.383915	0.00822955	0.380202	0.00364619	0.380573	-6.38251e-05	0.447872	6.84297e-05	0.443443	-0.00415866	0.460203	0.00459692	0.45537	FALSE
chr3	128584530	C	T	chr3_128584530_C_T	-0.144113	0.0705763	0.144113	0.0690251	0.0296139	0.103605	-0.00452924	0.0770643	0.00452924	0.0750861	0.508938	0.22524	-0.0735342	0.0616408	0.0735342	0.0604433	0.0152269	0.0863463	-0.00232271	0.0630354	0.00232271	0.0614601	-0.034692	0.0521645	0.034692	0.050876	FALSE
chr3	128584640	C	T	chr3_128584640_C_T	-0.0696883	0.130005	0.0907238	0.128415	0.0201925	0.204343	-0.0015629	0.146677	0.00187379	0.144718	0.545517	0.208102	-0.0368233	0.0954381	0.0492067	0.0939778	0.0109228	0.136735	-0.000826504	0.108872	0.00100952	0.107612	-0.0163663	0.0992371	0.021835	0.0980691	FALSE
chr3	128591935	T	C	chr3_128591935_T_C	0.0855368	0.138546	0.0855368	0.141625	0.0277896	0.115923	0.0025505	0.119991	0.0025505	0.122512	0.554706	0.203841	0.0474147	0.0980746	0.0474147	0.0999609	0.0153626	0.0835628	0.00140764	0.0893449	0.00140764	0.0907602	0.0203154	0.111347	0.0203154	0.113585	FALSE
chr3	128591951	T	A	chr3_128591951_T_A	0.0295236	0.399738	0.0327333	0.404981	0.0148456	0.341112	0.0005387	0.384423	0.000566196	0.389167	0.545217	0.208142	0.0157134	0.27028	0.0173603	0.273596	0.00810492	0.197368	0.000287277	0.275123	0.000301384	0.278491	0.00689458	0.337615	0.00762183	0.34182	FALSE
chr3	128592224	C	G	chr3_128592224_C_G	-0.697847	0.00222183	0.697847	0.00206144	0.0879603	0.00777959	-0.066054	0.0037699	0.066054	0.00350916	0.589899	0.187308	-0.40492	0.0028696	0.40492	0.00268892	0.0501324	0.00770269	-0.0369973	0.00332494	0.0369973	0.00320602	-0.166797	0.00163961	0.166797	0.00160178	TRUE
chr3	128595933	T	C	chr3_128595933_T_C	-0.0157912	0.590195	0.0157912	0.57932	0.00715531	0.766235	-0.00012349	0.66451	0.00012349	0.651488	0.620712	0.176066	-0.00969689	0.351651	0.00969689	0.346083	0.00437466	0.337812	-7.54086e-05	0.444358	7.54086e-05	0.43698	-0.00321864	0.554894	0.00321864	0.545275	FALSE
chr3	128597592	A	G	chr3_128597592_A_G	0.0126988	0.617635	0.0126988	0.629672	0.0108561	0.518949	0.000149655	0.579307	0.000149655	0.592241	0.0596345	0.786356	0.000713807	0.754473	0.000713807	0.764457	0.000668223	0.765753	8.87175e-06	0.723166	8.87175e-06	0.73351	0.00215793	0.623068	0.00215793	0.633944	FALSE
chr3	128599154	G	A	chr3_128599154_G_A	-0.626128	0.00314555	0.626128	0.00284609	0.0889738	0.00712461	-0.0575886	0.00416435	0.0575886	0.00388502	0.509726	0.22673	-0.326929	0.00480843	0.326929	0.00464494	0.0462369	0.0098524	-0.0305588	0.00445008	0.0305588	0.00419964	-0.158172	0.00195245	0.158172	0.00184496	TRUE
chr3	128607964	C	T	chr3_128607964_C_T	-0.02072	0.508897	0.0218226	0.501765	0.0100155	0.56739	-0.00022743	0.530363	0.000237185	0.522285	0.673476	0.152937	-0.0138135	0.282516	0.0145694	0.279569	0.00674197	0.235826	-0.000151666	0.333696	0.000158353	0.330302	-0.00394747	0.488078	0.00417613	0.481929	FALSE
chr3	128608818	C	G	chr3_128608818_C_G	0.0321653	0.317784	0.0386233	0.322461	0.020209	0.205098	0.000592381	0.263823	0.00074027	0.266978	0.80802	0.0846829	0.0264355	0.14671	0.0314839	0.148568	0.0162853	0.0759068	0.000486161	0.14709	0.00060177	0.148843	0.00300586	0.475955	0.00383473	0.481496	FALSE
chr3	128617166	G	A	chr3_128617166_G_A	0.000236021	0.626957	0.0136646	0.627127	0.00788488	0.715408	2.49817e-05	0.668156	0.000116639	0.668072	0.874414	0.0423963	0.000533617	0.314481	0.0120349	0.314119	0.00692199	0.22945	2.47836e-05	0.396027	0.000103306	0.395452	-0.000149261	0.817668	0.000835226	0.816507	FALSE
chr3	128617180	G	A	chr3_128617180_G_A	0.0101982	0.569241	0.0161898	0.574702	0.0055346	0.895019	6.0353e-05	0.692626	8.94274e-05	0.698717	0.87915	0.0394307	0.00921251	0.270048	0.0143833	0.271842	0.00487703	0.310397	5.44413e-05	0.408565	7.96341e-05	0.411215	0.00053194	0.784775	0.000976547	0.788996	FALSE
chr3	128617286	G	A	chr3_128617286_G_A	-0.0265476	0.393692	0.0311285	0.388096	0.0128942	0.422209	-0.000430652	0.389178	0.000472631	0.384143	0.905515	0.0238045	-0.0241159	0.166974	0.0282194	0.164813	0.0116848	0.129022	-0.000391384	0.206329	0.000428988	0.204353	-0.00135446	0.713673	0.00155136	0.705844	FALSE
chr3	128617378	A	C	chr3_128617378_A_C	0.11868	0.0889918	0.11868	0.0915616	0.0296112	0.102721	0.00349425	0.0881303	0.00349425	0.090341	0.928499	0.0125843	0.110195	0.0347154	0.110195	0.0353433	0.027494	0.02981	0.0032439	0.0442721	0.0032439	0.0453572	0.00498436	0.405346	0.00498436	0.414868	TRUE
chr3	128617455	G	T	chr3_128617455_G_T	-0.0153509	0.605225	0.0153509	0.594584	0.00819277	0.692357	-0.000120284	0.662152	0.000120284	0.649785	0.933914	0.0104014	-0.0144401	0.286313	0.0144401	0.281968	0.00764974	0.207723	-0.000113208	0.374045	0.000113208	0.367974	-0.000582752	0.872474	0.000582752	0.861813	FALSE
chr3	128617674	C	T	chr3_128617674_C_T	-0.0742784	0.171369	0.0742784	0.167221	0.0254869	0.134946	-0.00192879	0.146237	0.00192879	0.143343	0.95808	0.00326683	-0.0710924	0.0642514	0.0710924	0.0629087	0.0244115	0.0370764	-0.00184607	0.0728754	0.00184607	0.0711935	-0.00240564	0.611248	0.00240564	0.600593	FALSE
chr3	128650212	C	G	chr3_128650212_C_G	0.117188	0.0882151	0.117188	0.0903271	0.0378905	0.0637414	0.00467775	0.0702161	0.00467775	0.0713835	0.797644	0.0911574	0.0935541	0.042324	0.0935541	0.0430421	0.0302753	0.0248654	0.00373965	0.0399618	0.00373965	0.0407637	0.0129238	0.176054	0.0129238	0.180495	TRUE
chr3	128650261	G	A	chr3_128650261_G_A	0.116646	0.0952956	0.116646	0.0980877	0.0303213	0.112632	0.00402223	0.0939115	0.00402223	0.0964619	0.828169	0.0730173	0.0967179	0.0434981	0.0967179	0.0443095	0.0250546	0.040237	0.00333041	0.0520437	0.00333041	0.0530621	0.0108103	0.218426	0.0108103	0.223511	FALSE
chr3	128651094	G	C	chr3_128651094_G_C	0.00656686	0.586481	0.0158617	0.59348	0.0173684	0.263925	0.00011603	0.483625	0.000279887	0.490857	0.904659	0.0234465	0.00571266	0.288143	0.0142105	0.291861	0.0156855	0.0804643	0.000100612	0.269083	0.000250417	0.272768	0.000438255	0.804999	0.000851104	0.813151	FALSE
chr3	128653814	C	A	chr3_128653814_C_A	-0.409512	0.00914258	0.409512	0.00876321	0.0896206	0.00763708	-0.0412344	0.00804016	0.0412344	0.00760201	0.739999	0.12148	-0.303168	0.00552872	0.303168	0.00536055	0.0661461	0.00395358	-0.0303641	0.00493883	0.0303641	0.00467127	-0.069943	0.015326	0.069943	0.0148692	TRUE
chr3	128653886	T	C	chr3_128653886_T_C	0.00474765	0.614233	0.0142518	0.619707	0.0104964	0.535204	4.51101e-05	0.59196	0.000160869	0.597953	0.751908	0.115	0.00324788	0.323277	0.0108314	0.326128	0.00789111	0.201972	3.00022e-05	0.356539	0.000122368	0.36045	0.000952729	0.671457	0.00181336	0.677223	FALSE
chr3	128654713	G	A	chr3_128654713_G_A	-0.0317935	0.383877	0.0317935	0.374899	0.0115753	0.478131	-0.000401428	0.405166	0.000401428	0.395587	0.492005	0.232151	-0.0150552	0.254308	0.0150552	0.250249	0.00557459	0.278682	-0.000185182	0.288772	0.000185182	0.283586	-0.00795529	0.304336	0.00795529	0.297762	FALSE
chr3	128680780	G	C	chr3_128680780_G_C	0.0155218	0.474413	0.0241625	0.476581	0.0218451	0.178045	0.000399211	0.346178	0.0005741	0.347447	0.976639	0.000964973	0.0150675	0.201359	0.0235398	0.202341	0.0213284	0.0479129	0.000387619	0.176419	0.000559135	0.17725	0.000420789	0.860505	0.000595455	0.861476	FALSE
chr3	128698201	A	T	chr3_128698201_A_T	-0.00550243	0.748714	0.00809758	0.74111	0.00953485	0.596273	-6.60522e-05	0.718444	8.4164e-05	0.710402	0.641861	0.166158	-0.00360039	0.449166	0.00524141	0.445934	0.00622056	0.259505	-4.41571e-05	0.480381	5.561e-05	0.476212	-0.00107976	0.703161	0.00159741	0.696342	FALSE
chr3	128698450	G	T	chr3_128698450_G_T	-0.0492045	0.276857	0.0492045	0.271091	0.0202476	0.202509	-0.00104888	0.243585	0.00104888	0.238462	0.648497	0.163291	-0.0312732	0.158722	0.0312732	0.155367	0.0130917	0.106585	-0.000663937	0.157191	0.000663937	0.153855	-0.00977976	0.26606	0.00977976	0.260276	FALSE
chr3	128715577	A	C	chr3_128715577_A_C	0.00353386	0.70473	0.00954469	0.710152	0.00569707	0.896393	2.37844e-05	0.776872	5.7519e-05	0.782773	0.458483	0.251887	0.00170504	0.485761	0.00462732	0.489251	0.00263879	0.458793	1.1626e-05	0.580923	2.80267e-05	0.585073	0.00072725	0.620802	0.00227067	0.625405	FALSE
chr3	128742862	C	T	chr3_128742862_C_T	-0.0406655	0.32031	0.0419318	0.313744	0.0161628	0.301006	-0.000720832	0.312461	0.000736844	0.306963	0.308989	0.362178	-0.0134145	0.295392	0.0136954	0.290995	0.00514577	0.302497	-0.00024285	0.284086	0.000246403	0.279702	-0.0105419	0.24218	0.0108659	0.237624	FALSE
chr3	128751213	A	G	chr3_128751213_A_G	-0.00376779	0.865743	0.0043857	0.858927	0.00454963	0.968303	-1.70023e-05	0.915314	1.9981e-05	0.910518	0.170883	0.542369	-0.000579856	0.789731	0.000665468	0.783879	0.000784927	0.730842	-2.65076e-06	0.848384	3.06345e-06	0.841659	-0.000935262	0.797414	0.00105277	0.789376	FALSE
chr3	128754382	G	C	chr3_128754382_G_C	-0.0917317	0.0995526	0.117827	0.098335	0.0252021	0.150702	-0.00322729	0.110037	0.00345922	0.10859	0.330641	0.341749	-0.0301008	0.12641	0.0400435	0.125012	0.008256	0.197137	-0.00109145	0.11798	0.00117982	0.116604	-0.0231592	0.0688436	0.0297617	0.0675495	FALSE
chr3	128759699	G	A	chr3_128759699_G_A	-0.123649	0.0995728	0.127615	0.0984497	0.0226659	0.168738	-0.00308893	0.125138	0.00316957	0.123187	0.638193	0.164807	-0.0731388	0.0666865	0.07607	0.0659793	0.0142476	0.093925	-0.00180568	0.0853773	0.00186527	0.0841146	-0.0281404	0.0889763	0.0287089	0.0876685	FALSE
chr3	128759812	C	T	chr3_128759812_C_T	-0.0335257	0.326919	0.0413093	0.322031	0.013941	0.372153	-0.000534745	0.34237	0.000621215	0.337611	0.601059	0.181903	-0.019495	0.196776	0.0249419	0.19453	0.0083048	0.190149	-0.000309493	0.226002	0.000370003	0.22294	-0.00782825	0.290207	0.00912079	0.285594	FALSE
chr3	128773952	T	G	chr3_128773952_T_G	0.013804	0.582048	0.0152587	0.59144	0.0113351	0.491218	0.000155761	0.557652	0.000172861	0.567273	0.188394	0.512581	0.00274026	0.541705	0.00297232	0.547769	0.00215372	0.507798	3.13309e-05	0.52914	3.40587e-05	0.53597	0.00343776	0.488435	0.00374264	0.496408	FALSE
chr3	128784209	A	G	chr3_128784209_A_G	0.00292501	0.737022	0.00822193	0.739764	0.00714179	0.774371	1.56548e-05	0.761263	5.99991e-05	0.764392	0.447249	0.258424	0.00173184	0.497978	0.0038996	0.499452	0.00318342	0.412021	1.0167e-05	0.559643	2.83633e-05	0.561217	0.000730425	0.637349	0.00209918	0.640099	FALSE
chr3	128787894	G	T	chr3_128787894_G_T	0.0110964	0.658943	0.0110964	0.67034	0.00683487	0.802176	7.71565e-05	0.708965	7.71565e-05	0.721401	0.267072	0.409129	0.00286143	0.544983	0.00286143	0.552002	0.00183162	0.552064	1.9939e-05	0.600568	1.9939e-05	0.610067	0.00279308	0.560678	0.00279308	0.57071	FALSE
chr3	128788064	A	G	chr3_128788064_A_G	0.307718	0.0170312	0.307718	0.0176465	0.0624889	0.0189893	0.02019	0.0158912	0.02019	0.0164447	0.320255	0.353874	0.106323	0.0405266	0.106323	0.0416336	0.0207314	0.0543796	0.00717979	0.0246849	0.00717979	0.0249415	0.0779015	0.0109848	0.0779015	0.0114511	TRUE
chr3	128794943	C	T	chr3_128794943_C_T	-0.0160697	0.54864	0.0191238	0.540926	0.00934387	0.611424	-0.000163177	0.578796	0.000187232	0.571236	0.721536	0.131216	-0.0118699	0.286412	0.0140609	0.283271	0.00672231	0.237588	-0.000120321	0.349544	0.000137578	0.34542	-0.00234371	0.585698	0.00278832	0.579085	FALSE
chr3	128795080	A	G	chr3_128795080_A_G	0.0615026	0.198867	0.0615026	0.20376	0.0097012	0.587111	0.000643228	0.296739	0.000643228	0.303218	0.727299	0.128691	0.0448283	0.10267	0.0448283	0.104721	0.00704801	0.228805	0.000469322	0.178302	0.000469322	0.18132	0.00946695	0.24166	0.00946695	0.247437	FALSE
chr3	128804660	G	A	chr3_128804660_G_A	-0.00922318	0.53422	0.0206088	0.535482	0.0187611	0.246526	-0.000255221	0.443182	0.000402901	0.445391	0.797583	0.0914391	-0.00763701	0.282867	0.0165524	0.283949	0.0150904	0.090674	-0.00020981	0.264426	0.000325462	0.265991	-0.000814583	0.651082	0.00213252	0.652953	FALSE
chr3	128823525	T	G	chr3_128823525_T_G	-0.00461105	0.799576	0.0064063	0.7978	0.0117942	0.46644	-4.6554e-05	0.751502	6.83383e-05	0.748473	0.117194	0.645667	-0.000586288	0.753818	0.000829093	0.753259	0.00135461	0.617179	-5.82682e-06	0.728292	8.73448e-06	0.727497	-0.00113851	0.712736	0.00156724	0.711143	FALSE
chr3	128823622	T	C	chr3_128823622_T_C	0.0904516	0.120664	0.0904516	0.123958	0.0213055	0.186715	0.00192786	0.132507	0.00192786	0.135478	0.120279	0.639106	0.0110285	0.296928	0.0110285	0.301737	0.00250049	0.470547	0.000229478	0.243005	0.000229478	0.247646	0.0202153	0.102391	0.0202153	0.104618	FALSE
chr3	128823766	C	T	chr3_128823766_C_T	-0.134505	0.0791247	0.134505	0.0770681	0.0291132	0.111621	-0.00427279	0.0852476	0.00427279	0.0832727	0.093785	0.696692	-0.0131332	0.287569	0.0131332	0.282754	0.00276805	0.454021	-0.000416979	0.204682	0.000416979	0.200997	-0.0278292	0.0747344	0.0278292	0.0728738	FALSE
chr3	128824572	T	A	chr3_128824572_T_A	-0.0227036	0.480756	0.0227036	0.470421	0.0162761	0.293514	-0.000370078	0.403455	0.000370078	0.393733	0.228928	0.4539	-0.0049802	0.446414	0.0049802	0.44001	0.0036405	0.380619	-7.93643e-05	0.397289	7.93643e-05	0.390291	-0.00536704	0.39817	0.00536704	0.389525	FALSE
chr3	128830258	A	G	chr3_128830258_A_G	0.0185676	0.511556	0.0185676	0.522295	0.0140786	0.373408	0.000277141	0.449894	0.000277141	0.460295	0.129757	0.619716	0.00246766	0.557009	0.00246766	0.564299	0.00190519	0.546067	3.88725e-05	0.505119	3.88725e-05	0.513209	0.00452387	0.427213	0.00452387	0.436477	FALSE
chr3	128830441	C	T	chr3_128830441_C_T	-0.0392386	0.317614	0.0392386	0.309835	0.0149009	0.333394	-0.000587051	0.310648	0.000587051	0.302977	0.0997618	0.684457	-0.00396972	0.489249	0.00396972	0.482248	0.0014742	0.59806	-5.89918e-05	0.442896	5.89918e-05	0.435491	-0.00863172	0.272511	0.00863172	0.265562	FALSE
chr3	128834893	C	T	chr3_128834893_C_T	-0.0734997	0.168796	0.0734997	0.16467	0.0206651	0.197706	-0.00157592	0.168013	0.00157592	0.164215	0.237195	0.443205	-0.0171577	0.231524	0.0171577	0.227216	0.00484009	0.312249	-0.000364775	0.202439	0.000364775	0.198346	-0.018791	0.120581	0.018791	0.11806	FALSE
chr3	128845547	G	A	chr3_128845547_G_A	-0.0385405	0.372999	0.0386098	0.367821	0.0151795	0.349608	-0.00085513	0.366205	0.000855763	0.361134	0.695924	0.142061	-0.027581	0.219125	0.0276272	0.2168	0.0107103	0.149551	-0.000615928	0.241399	0.00061635	0.239201	-0.00633723	0.398264	0.00635311	0.393206	FALSE
chr3	128845577	G	T	chr3_128845577_G_T	0.000539452	0.79669	0.00615345	0.797306	0.00819789	0.690248	8.18525e-06	0.808134	4.37885e-05	0.8093	0.720184	0.131014	0.000322903	0.464793	0.00442567	0.464953	0.0059519	0.269005	5.64632e-06	0.521722	3.16673e-05	0.522339	5.3988e-05	0.7823	0.000997189	0.782694	FALSE
chr3	128846196	T	C	chr3_128846196_T_C	0.0312384	0.363513	0.0312384	0.372471	0.0097965	0.581422	0.000297627	0.418433	0.000297627	0.42909	0.818043	0.0790839	0.0254389	0.166424	0.0254389	0.169782	0.00803703	0.198025	0.000242981	0.23432	0.000242981	0.238892	0.00315988	0.520128	0.00315988	0.530476	FALSE
chr3	128875530	C	T	chr3_128875530_C_T	-0.000766578	0.788196	0.00660269	0.787397	0.00632661	0.846216	-6.75217e-06	0.834891	3.97437e-05	0.833499	0.709543	0.128757	-0.00088432	0.480591	0.00476655	0.479552	0.00451507	0.328613	-6.69346e-06	0.565962	2.89334e-05	0.564755	6.35153e-05	0.800936	0.000920971	0.799601	FALSE
chr3	128875660	A	C	chr3_128875660_A_C	0.184976	0.0443868	0.184976	0.0453875	0.0285369	0.110563	0.00554205	0.0601472	0.00554205	0.0618266	0.782791	0.0901717	0.147956	0.0220036	0.147956	0.0224856	0.0225159	0.0444549	0.00447225	0.0350007	0.00447225	0.0355314	0.0214475	0.0953562	0.0214475	0.0972497	TRUE
chr3	128878859	G	C	chr3_128878859_G_C	0.0649758	0.217861	0.0649758	0.222034	0.020405	0.207526	0.00158162	0.205417	0.00158162	0.209795	0.767917	0.105273	0.0500065	0.109233	0.0500065	0.11119	0.0156479	0.0832394	0.00120825	0.121063	0.00120825	0.123397	0.0085174	0.299768	0.0085174	0.305546	FALSE
chr3	128879388	A	C	chr3_128879388_A_C	0.037539	0.317238	0.037539	0.325129	0.0162124	0.291137	0.000618513	0.290993	0.000618513	0.298139	0.951262	0.00478706	0.0357157	0.126944	0.0357157	0.129624	0.0154293	0.0827316	0.00058873	0.148818	0.00058873	0.151506	0.00129571	0.726054	0.00129571	0.736686	FALSE
chr3	128923108	G	A	chr3_128923108_G_A	-0.171875	0.0609512	0.171875	0.0588489	0.0234149	0.174876	-0.00551427	0.0889577	0.00551427	0.0871204	0.712336	0.134916	-0.120973	0.0350851	0.120973	0.034024	0.0165445	0.0795831	-0.00385005	0.0551856	0.00385005	0.0542057	-0.0306223	0.0770394	0.0306223	0.0750326	FALSE
chr3	128923205	A	G	chr3_128923205_A_G	0.0353672	0.348079	0.0353672	0.355421	0.0114458	0.483227	0.00041285	0.379252	0.00041285	0.388028	0.763293	0.109756	0.0265519	0.174319	0.0265519	0.177713	0.00871374	0.18016	0.000309879	0.224046	0.000309879	0.228106	0.00507169	0.4138	0.00507169	0.422136	FALSE
chr3	128923233	G	C	chr3_128923233_G_C	-0.0195393	0.538083	0.0206215	0.531242	0.0200813	0.210329	-0.000391793	0.424156	0.000407821	0.417927	0.771442	0.105199	-0.0153357	0.280272	0.0161402	0.277311	0.0154608	0.0842018	-0.000306076	0.248878	0.000317991	0.24623	-0.0022008	0.628036	0.002385	0.621313	FALSE
chr3	128924038	G	A	chr3_128924038_G_A	-0.238091	0.0296471	0.238091	0.0290496	0.0469979	0.0401272	-0.0123655	0.030869	0.0123655	0.0302173	0.568882	0.198951	-0.135378	0.0255118	0.135378	0.0253874	0.0266651	0.0327969	-0.00703621	0.0245658	0.00703621	0.0241939	-0.0556759	0.0233008	0.0556759	0.0226126	TRUE
chr3	128950691	T	C	chr3_128950691_T_C	0.473759	0.00622023	0.473759	0.00658969	0.156434	0.00101156	0.0798401	0.00238942	0.0798401	0.0025388	0.538849	0.212398	0.253644	0.00797828	0.253644	0.00816406	0.0844106	0.00161782	0.042726	0.00257318	0.042726	0.00269999	0.114632	0.00439567	0.114632	0.00453739	TRUE
chr3	128950809	C	T	chr3_128950809_C_T	0.0136201	0.264244	0.0537037	0.266527	0.011933	0.461318	0.000128424	0.313593	0.000767978	0.316578	0.414701	0.281501	0.00632246	0.220269	0.0209024	0.221559	0.00485484	0.316182	6.35686e-05	0.2565	0.00029464	0.2586	0.0036553	0.20382	0.0132779	0.20543	FALSE
chr3	128970648	A	G	chr3_128970648_A_G	-0.0091021	0.708719	0.00972366	0.700074	0.00581191	0.883048	-5.26793e-05	0.780823	5.57752e-05	0.772654	0.736753	0.12204	-0.00686762	0.412021	0.00731352	0.408245	0.00426878	0.342229	-3.96901e-05	0.526247	4.19111e-05	0.521015	-0.00123378	0.737616	0.00136399	0.730488	FALSE
chr3	128994612	C	G	chr3_128994612_C_G	-0.0374558	0.377253	0.0374558	0.368762	0.00920236	0.617538	-0.00040381	0.446956	0.00040381	0.437389	0.837164	0.0655872	-0.0309674	0.174571	0.0309674	0.171358	0.00767205	0.209561	-0.000333275	0.2552	0.000333275	0.249347	-0.00331708	0.55696	0.00331708	0.547524	FALSE
chr3	129001644	A	G	chr3_129001644_A_G	0.0775791	0.150107	0.0775791	0.154	0.0210192	0.189224	0.00160877	0.151464	0.00160877	0.154654	0.902099	0.0260185	0.0700461	0.0602436	0.0700461	0.0616653	0.0189576	0.0587494	0.00145226	0.0785156	0.00145226	0.080225	0.00411738	0.446998	0.00411738	0.456191	FALSE
chr3	129002294	G	A	chr3_129002294_G_A	0.0293814	0.321078	0.0403805	0.3242	0.00957719	0.594747	0.00027014	0.396108	0.000392241	0.400466	0.807423	0.0845261	0.0231194	0.149221	0.0323395	0.150825	0.00774026	0.204694	0.000211727	0.223782	0.000314079	0.226204	0.00349334	0.457343	0.00445877	0.461768	FALSE
chr3	129002391	C	T	chr3_129002391_C_T	0.0130779	0.609298	0.0145823	0.616618	0.00649776	0.82029	9.08692e-05	0.689304	0.000100841	0.697007	0.775245	0.102889	0.0099166	0.338337	0.0111014	0.3411	0.00502393	0.304265	6.85756e-05	0.44369	7.64528e-05	0.447819	0.00176731	0.669061	0.00194198	0.67535	FALSE
chr3	129003469	T	C	chr3_129003469_T_C	-0.099222	0.119653	0.099222	0.11669	0.0133518	0.395388	-0.001404	0.188265	0.001404	0.184264	0.865711	0.04859	-0.0859664	0.0501829	0.0859664	0.0492585	0.0115884	0.12764	-0.00121983	0.101087	0.00121983	0.0985386	-0.00686917	0.332984	0.00686917	0.325893	FALSE
chr3	129003842	G	A	chr3_129003842_G_A	-0.0217721	0.468052	0.0247559	0.461691	0.0134349	0.387941	-0.000302241	0.437124	0.000342502	0.431424	0.916479	0.0182699	-0.0200161	0.204333	0.0227804	0.201866	0.0123156	0.115898	-0.000278037	0.232735	0.000315335	0.230422	-0.00105277	0.769011	0.00113851	0.761887	FALSE
chr3	129004115	A	G	chr3_129004115_A_G	0.0248963	0.440203	0.0248963	0.450071	0.0102426	0.550655	0.000274845	0.461308	0.000274845	0.471823	0.88115	0.0374804	0.0221781	0.196038	0.0221781	0.199675	0.00906338	0.173169	0.000245712	0.254855	0.000245712	0.259447	0.0013894	0.711695	0.0013894	0.722892	FALSE
chr3	129015977	A	G	chr3_129015977_A_G	-0.0329818	0.336996	0.0378934	0.331475	0.0142351	0.379359	-0.000634126	0.339029	0.000661287	0.333508	0.872365	0.0447968	-0.0287873	0.145212	0.0331113	0.143257	0.0124224	0.123514	-0.000554019	0.184074	0.00057793	0.181253	-0.00212776	0.614306	0.00240723	0.6069	FALSE
chr3	129016502	G	A	chr3_129016502_G_A	0.0942256	0.152766	0.0942446	0.156577	0.0344651	0.0752653	0.00346606	0.131598	0.00346663	0.134023	0.853693	0.0551042	0.08161	0.0775576	0.0816253	0.0786937	0.0294598	0.0258048	0.00300022	0.0779519	0.00300069	0.0790354	0.00673897	0.364675	0.00674532	0.371359	FALSE
chr3	129016534	G	A	chr3_129016534_G_A	-0.193966	0.0399956	0.193966	0.0391667	0.0245874	0.146565	-0.00487613	0.0675126	0.00487613	0.0657746	0.839524	0.0642851	-0.162786	0.0176341	0.162786	0.0174858	0.0205255	0.0518134	-0.00406952	0.0364025	0.00406952	0.0357204	-0.0172031	0.134889	0.0172031	0.131963	TRUE
chr3	129045969	A	G	chr3_129045969_A_G	-0.122705	0.0853333	0.122705	0.0832425	0.0467361	0.0384211	-0.00585081	0.0570222	0.00585081	0.055915	0.820325	0.0769242	-0.100463	0.0393767	0.100463	0.0383145	0.0383461	0.0143398	-0.00478709	0.031571	0.00478709	0.0308556	-0.0123918	0.200126	0.0123918	0.19561	TRUE
chr3	129067837	G	A	chr3_129067837_G_A	0.0202493	0.324017	0.0389938	0.327272	0.032435	0.0864588	0.000867207	0.200117	0.00132001	0.20234	0.554509	0.20531	0.00997771	0.206052	0.0212795	0.207876	0.0177478	0.0661126	0.000439286	0.143307	0.000712299	0.145137	0.00488432	0.266784	0.00918113	0.269794	FALSE
chr3	129068547	C	G	chr3_129068547_C_G	0.0300732	0.281347	0.0512614	0.28487	0.0360047	0.0710534	0.0013875	0.181781	0.00186082	0.183865	0.562077	0.201218	0.0164169	0.184606	0.0298005	0.186719	0.0198743	0.0549094	0.000760836	0.13078	0.00105981	0.132558	0.00678502	0.240457	0.0111866	0.243396	FALSE
chr3	129068568	G	T	chr3_129068568_G_T	-0.019108	0.369057	0.0354672	0.36429	0.0177501	0.251232	-0.000313387	0.322513	0.000642346	0.318328	0.546985	0.20841	-0.0121101	0.22991	0.0200819	0.227541	0.00969968	0.159063	-0.00020263	0.222631	0.000362931	0.220255	-0.00408721	0.307281	0.00815853	0.303662	FALSE
chr3	129068576	G	C	chr3_129068576_G_C	0.0189251	0.258149	0.0623795	0.258643	0.0167956	0.284425	0.000571706	0.266196	0.00134911	0.265672	0.551495	0.206033	0.013185	0.173002	0.0351139	0.172406	0.00936059	0.170719	0.000380503	0.188018	0.000769526	0.187899	0.00342824	0.213248	0.0139781	0.214011	FALSE
chr3	129069633	G	A	chr3_129069633_G_A	-0.129375	0.0835464	0.129375	0.0817207	0.0294149	0.103832	-0.00384948	0.0851207	0.00384948	0.0833058	0.309591	0.361273	-0.0386792	0.12203	0.0386792	0.119328	0.0092084	0.170221	-0.00115862	0.100183	0.00115862	0.0977455	-0.032966	0.0569869	0.032966	0.0555759	FALSE
chr3	129069935	A	G	chr3_129069935_A_G	-0.00345788	0.531351	0.0185844	0.529968	0.0236313	0.15507	-2.02188e-05	0.362774	0.000438198	0.361843	0.39476	0.292144	-0.00137001	0.375874	0.00719566	0.375059	0.00933827	0.166181	-8.54661e-06	0.289466	0.000169125	0.288712	-0.000932086	0.428595	0.00466996	0.427477	FALSE
chr3	129086301	C	T	chr3_129086301_C_T	-0.0626694	0.204676	0.0626694	0.19977	0.0173775	0.265615	-0.00115418	0.214792	0.00115418	0.209987	0.0745494	0.744528	-0.00500246	0.464746	0.00500246	0.457825	0.00137836	0.62506	-9.63231e-05	0.400957	9.63231e-05	0.394097	-0.0123791	0.198011	0.0123791	0.19377	FALSE
chr3	129086692	C	T	chr3_129086692_C_T	0.0325402	0.375445	0.0325402	0.38385	0.0106252	0.529472	0.000373619	0.422612	0.000373619	0.432189	0.0798133	0.731766	0.00282929	0.577245	0.00282929	0.58521	0.000894138	0.712938	3.49365e-05	0.568096	3.49365e-05	0.576813	0.00656589	0.357313	0.00656589	0.365047	FALSE
chr3	129088133	T	A	chr3_129088133_T_A	0.0565189	0.250433	0.0610788	0.253375	0.0188303	0.229761	0.0011898	0.261262	0.00125388	0.263773	0.678632	0.137513	0.0387811	0.157747	0.041431	0.159911	0.0128459	0.11036	0.000810041	0.176677	0.000847278	0.178864	0.00969402	0.271752	0.0106785	0.275114	FALSE
chr3	129101775	T	G	chr3_129101775_T_G	-0.0190199	0.525373	0.0190199	0.514708	0.00675855	0.806536	-0.000133034	0.617703	0.000133034	0.60471	0.0520238	0.806787	-0.000980282	0.721388	0.000980282	0.712674	0.000362457	0.848106	-7.05061e-06	0.754702	7.05061e-06	0.744199	-0.00333296	0.524247	0.00333296	0.514318	FALSE
chr3	129102900	A	T	chr3_129102900_A_T	-0.0772605	0.169078	0.0772605	0.164642	0.0148553	0.345634	-0.00133418	0.213207	0.00133418	0.208435	0.249037	0.428149	-0.0197706	0.221253	0.0197706	0.216906	0.00379687	0.377711	-0.000353725	0.233961	0.000353725	0.228879	-0.0194976	0.120784	0.0194976	0.117698	FALSE
chr3	129102964	G	A	chr3_129102964_G_A	-0.00404598	0.533561	0.0202141	0.532225	0.00720616	0.769285	-3.03232e-05	0.61429	0.000162923	0.612901	0.257975	0.417108	-0.00119284	0.480083	0.00473334	0.479556	0.00183277	0.544487	-9.02176e-06	0.540386	3.78064e-05	0.539611	-0.00102736	0.44196	0.00510504	0.440834	FALSE
chr3	129119076	A	T	chr3_129119076_A_T	0.00484032	0.607916	0.0143181	0.609677	0.0111447	0.500836	4.77836e-05	0.58269	0.000145907	0.584403	0.732458	0.109073	0.00229639	0.321428	0.00973618	0.322445	0.00825604	0.193759	2.28475e-05	0.353046	0.00010063	0.353654	0.00117821	0.616167	0.00249933	0.617613	FALSE
chr3	129120341	C	T	chr3_129120341_C_T	0.0285138	0.390953	0.0285138	0.400074	0.0186689	0.239289	0.000532887	0.319176	0.000532887	0.32686	0.887437	0.0336092	0.0254666	0.170699	0.0254666	0.174024	0.0165632	0.0754315	0.000474976	0.171003	0.000474976	0.174256	0.00155454	0.68714	0.00155454	0.698086	FALSE
chr3	129121120	G	C	chr3_129121120_G_C	0.06861	0.19554	0.0693731	0.198428	0.0226372	0.170761	0.00159383	0.191222	0.00160785	0.19373	0.956772	0.00389876	0.0654763	0.0807941	0.0662128	0.0824311	0.0216436	0.0473849	0.00152056	0.0978337	0.00153409	0.0991067	0.0022278	0.621138	0.00225956	0.629615	FALSE
chr3	129121191	T	C	chr3_129121191_T_C	0.0589555	0.209509	0.0589555	0.214387	0.0145483	0.347905	0.000900628	0.241589	0.000900628	0.246571	0.956864	0.00382916	0.05641	0.0805033	0.05641	0.0822664	0.0139116	0.0976225	0.000860906	0.12215	0.000860906	0.124121	0.00188005	0.647203	0.00188005	0.658237	FALSE
chr3	129121478	C	T	chr3_129121478_C_T	-0.0658148	0.199239	0.0658148	0.194223	0.0128893	0.415363	-0.000919333	0.25471	0.000919333	0.24896	0.966791	0.0021626	-0.0637539	0.0745486	0.0637539	0.0730075	0.0124709	0.114567	-0.000891436	0.127043	0.000891436	0.124261	-0.00204678	0.650096	0.00204678	0.639368	FALSE
chr3	129161573	T	C	chr3_129161573_T_C	0.0429627	0.294911	0.0429627	0.302839	0.013638	0.38737	0.00057561	0.315984	0.00057561	0.323267	0.970694	0.00130863	0.0416411	0.115898	0.0416411	0.118635	0.0132643	0.104976	0.000558953	0.159747	0.000558953	0.162807	0.00115598	0.750392	0.00115598	0.761612	FALSE
chr3	129162024	A	G	chr3_129162024_A_G	-0.00350859	0.738836	0.00854436	0.730454	0.00494163	0.945998	-1.51595e-05	0.825381	4.40134e-05	0.817489	0.756576	0.110174	-0.00297961	0.412513	0.0065765	0.407823	0.00372191	0.375531	-1.3041e-05	0.545172	3.36504e-05	0.538341	-0.000311225	0.782897	0.00108294	0.775604	FALSE
chr3	129174753	A	G	chr3_129174753_A_G	0.0704943	0.17528	0.0704943	0.179499	0.0164533	0.292118	0.00129897	0.199152	0.00129897	0.203597	0.295255	0.375705	0.0198697	0.203668	0.0198697	0.207271	0.00473375	0.317756	0.000355515	0.205322	0.000355515	0.208919	0.0183956	0.123241	0.0183956	0.125943	FALSE
chr3	129177673	T	A	chr3_129177673_T_A	0.0395963	0.32567	0.0395963	0.332412	0.0112615	0.496254	0.000483799	0.374244	0.000483799	0.382862	0.330829	0.345319	0.0128876	0.292097	0.0128876	0.296852	0.00377405	0.383416	0.000151032	0.327673	0.000151032	0.333921	0.0100179	0.248594	0.0100179	0.253709	FALSE
chr3	129205536	T	C	chr3_129205536_T_C	0.00103097	0.404707	0.0312165	0.410269	0.0174416	0.263523	-0.000112345	0.359788	0.000634771	0.364926	0.106161	0.669954	-0.000846409	0.55257	0.00348488	0.55828	0.00194709	0.545422	-3.14946e-05	0.47668	7.57082e-05	0.482585	-7.93941e-06	0.365353	0.00675326	0.370386	FALSE
chr3	129230635	A	G	chr3_129230635_A_G	0.0198461	0.509757	0.0198461	0.520095	0.0102987	0.548336	0.000201855	0.521618	0.000201855	0.533265	0.314129	0.35642	0.00601087	0.411509	0.00601087	0.417723	0.0032338	0.407441	6.11328e-05	0.431726	6.11328e-05	0.439128	0.00520507	0.410612	0.00520507	0.41898	FALSE
chr3	129230835	C	A	chr3_129230835_C_A	-0.0268874	0.450183	0.0294481	0.443552	0.0145131	0.356097	-0.000512076	0.422375	0.000533467	0.415389	0.294722	0.376206	-0.00786423	0.394129	0.00866014	0.38919	0.00421244	0.346904	-0.000149044	0.372621	0.000155692	0.367414	-0.00716293	0.350507	0.00778538	0.344888	FALSE
chr3	129238965	T	G	chr3_129238965_T_G	0.00798864	0.549021	0.0190613	0.550809	0.0156213	0.314429	0.000166363	0.476558	0.000347285	0.478317	0.326503	0.347586	0.00331771	0.435391	0.00739638	0.436349	0.00530497	0.297408	7.1622e-05	0.398567	0.000138484	0.399566	0.00207377	0.459678	0.00472871	0.461105	FALSE
chr3	129239417	G	A	chr3_129239417_G_A	0.00397317	0.852244	0.00397317	0.863242	0.0055488	0.905207	2.13735e-05	0.887499	2.13735e-05	0.898683	0.331316	0.341584	0.00141509	0.665787	0.00141509	0.674582	0.00182734	0.546569	7.64837e-06	0.731109	7.64837e-06	0.741844	0.00100195	0.773905	0.00100195	0.785229	FALSE
chr3	129245995	C	G	chr3_129245995_C_G	-0.0942126	0.12694	0.0942126	0.12411	0.0324242	0.0846738	-0.00313726	0.102986	0.00313726	0.100695	0.56956	0.196851	-0.0548967	0.088346	0.0548967	0.0863319	0.0185257	0.0616838	-0.0018321	0.0755394	0.0018321	0.0740055	-0.0219525	0.104874	0.0219525	0.102784	FALSE
chr3	129246036	A	T	chr3_129246036_A_T	0.0106461	0.670064	0.0107794	0.678477	0.00747553	0.749085	8.1327e-05	0.711082	8.21111e-05	0.721121	0.565762	0.198621	0.00632626	0.439463	0.00640696	0.443277	0.00418801	0.347056	4.87432e-05	0.50938	4.92179e-05	0.514414	0.00227543	0.619319	0.00228814	0.626206	FALSE
chr3	129249111	G	C	chr3_129249111_G_C	-0.000538833	0.725802	0.00906206	0.721943	0.00885692	0.645138	-1.18098e-05	0.714365	8.28231e-05	0.709914	0.866523	0.0488244	-0.000531104	0.371336	0.00787541	0.368881	0.00770352	0.209141	-1.09553e-05	0.423922	7.21318e-05	0.420926	3.17576e-06	0.858938	0.000603395	0.854692	FALSE
chr3	129249281	G	A	chr3_129249281_G_A	-0.023639	0.492031	0.023639	0.482428	0.00846424	0.672481	-0.000207523	0.552537	0.000207523	0.541585	0.920693	0.0163694	-0.0217741	0.221929	0.0217741	0.217374	0.00779866	0.204091	-0.000191195	0.306339	0.000191195	0.300658	-0.00103212	0.791812	0.00103212	0.781222	FALSE
chr3	129249511	A	C	chr3_129249511_A_C	0.0501489	0.251731	0.0501489	0.257807	0.0308558	0.0938391	0.00160363	0.163701	0.00160363	0.166952	0.952194	0.00462282	0.0478661	0.0977902	0.0478661	0.100102	0.0293942	0.0257676	0.00153132	0.0816954	0.00153132	0.0833703	0.00167998	0.674122	0.00167998	0.685061	FALSE
chr3	129249799	T	C	chr3_129249799_T_C	-0.00684351	0.776002	0.00714076	0.769504	0.00497423	0.940724	-3.27318e-05	0.857594	3.45163e-05	0.851009	0.918673	0.0170212	-0.00629658	0.414206	0.006571	0.410724	0.00457356	0.327502	-3.01383e-05	0.549885	3.17858e-05	0.545076	-0.000265176	0.926991	0.000284231	0.92169	FALSE
chr3	129249911	C	T	chr3_129249911_C_T	-0.103531	0.111246	0.103531	0.10842	0.0280541	0.112847	-0.0029975	0.104131	0.0029975	0.101792	0.881231	0.0390356	-0.0912388	0.0461448	0.0912388	0.0450053	0.0247147	0.0361963	-0.0026409	0.0547319	0.0026409	0.0534839	-0.00638487	0.35304	0.00638487	0.345166	FALSE
chr3	129249964	G	A	chr3_129249964_G_A	-0.0440876	0.282763	0.0440876	0.275818	0.0153616	0.3196	-0.000690163	0.281597	0.000690163	0.275504	0.853404	0.057043	-0.037651	0.12155	0.037651	0.118831	0.0131196	0.107043	-0.000590076	0.151348	0.000590076	0.148569	-0.00332661	0.520872	0.00332661	0.510746	FALSE
chr3	129249982	C	A	chr3_129249982_C_A	-0.0218396	0.467236	0.0244126	0.460462	0.00952103	0.599379	-0.000217825	0.520261	0.000234761	0.512607	0.844799	0.062706	-0.0186183	0.219594	0.0207403	0.217098	0.00805674	0.198997	-0.000185561	0.293435	0.000199528	0.29018	-0.00183718	0.648325	0.00211982	0.640591	FALSE
chr3	129263394	A	T	chr3_129263394_A_T	0.0394362	0.248836	0.0501076	0.252607	0.0263538	0.132668	0.00131812	0.185467	0.00152793	0.187875	0.232169	0.452889	0.00978599	0.298754	0.0114357	0.301794	0.00605261	0.263868	0.000303914	0.220289	0.00033635	0.222724	0.0103657	0.187373	0.0129635	0.189919	FALSE
chr3	129263507	G	A	chr3_129263507_G_A	-0.0179583	0.440141	0.0258243	0.432623	0.0215894	0.187414	-0.000399344	0.333179	0.000525672	0.327564	0.225997	0.461055	-0.00386974	0.425603	0.00573511	0.420185	0.00479841	0.318717	-8.79205e-05	0.34593	0.000117878	0.340855	-0.00473189	0.351132	0.00655795	0.345129	FALSE
chr3	129263725	G	T	chr3_129263725_G_T	0.00389426	0.706	0.00950066	0.710107	0.0132902	0.408962	2.0926e-05	0.623039	0.000142698	0.6272	0.202368	0.494369	0.000491202	0.628636	0.00199953	0.629968	0.00278938	0.458634	-1.58956e-06	0.583412	3.12373e-05	0.584363	0.000949553	0.606631	0.00247392	0.60844	FALSE
chr3	129278571	A	G	chr3_129278571_A_G	0.00117075	0.471794	0.0231938	0.470025	0.00831694	0.675525	9.6629e-05	0.538241	0.000213148	0.536466	0.917125	0.0183618	0.00103495	0.202487	0.0212532	0.202174	0.00762078	0.217013	8.8216e-05	0.29458	0.000195182	0.293498	8.57456e-05	0.786927	0.00100354	0.784883	FALSE
chr3	129278575	G	A	chr3_129278575_G_A	-0.0280351	0.429149	0.0280351	0.419443	0.014691	0.340175	-0.000414491	0.40357	0.000414491	0.394464	0.917462	0.0182541	-0.0257349	0.188627	0.0257349	0.184778	0.0134772	0.101471	-0.000380431	0.2132	0.000380431	0.20923	-0.00139575	0.735453	0.00139575	0.724667	FALSE
chr3	129278765	A	C	chr3_129278765_A_C	0.0427037	0.289593	0.0427037	0.29659	0.0175776	0.256874	0.000748868	0.270348	0.000748868	0.276237	0.947816	0.00579775	0.0405091	0.115891	0.0405091	0.118596	0.0166584	0.0736859	0.000710185	0.137788	0.000710185	0.140171	0.00163234	0.680463	0.00163234	0.691972	FALSE
chr3	129278859	C	G	chr3_129278859_C_G	0.00116209	0.188515	0.0708968	0.188529	0.0552928	0.0258371	-0.000157017	0.0887658	0.00384195	0.0887637	0.957399	0.00345764	0.000901379	0.0720754	0.0680807	0.0715629	0.0529257	0.00640317	-0.000163618	0.0430066	0.00368921	0.0430857	-8.09819e-05	0.607451	0.00236753	0.608106	TRUE
chr3	129279274	G	C	chr3_129279274_G_C	0.00112199	0.740595	0.00841636	0.741972	0.0140232	0.367183	1.29301e-05	0.634691	0.000115053	0.635934	0.939337	0.00834735	0.00111072	0.363502	0.00786842	0.364013	0.0131796	0.105852	1.28319e-05	0.350824	0.000107623	0.351627	3.49334e-05	0.9089	0.000330279	0.910663	FALSE
chr3	129314033	T	C	chr3_129314033_T_C	-0.00624313	0.80632	0.00624313	0.795406	0.00613551	0.846863	-3.73955e-05	0.841522	3.73955e-05	0.830079	0.247255	0.434414	-0.00167062	0.641981	0.00167062	0.633588	0.00147197	0.598694	-9.7697e-06	0.704549	9.7697e-06	0.694762	-0.00162281	0.701978	0.00162281	0.690987	FALSE
chr3	129314893	T	C	chr3_129314893_T_C	0.0654563	0.186484	0.0654563	0.191163	0.0130816	0.4043	0.000882611	0.237877	0.000882611	0.243118	0.871686	0.0457696	0.0568967	0.0789662	0.0568967	0.0808465	0.0113951	0.128907	0.000766674	0.126736	0.000766674	0.129342	0.00437461	0.435615	0.00437461	0.444605	FALSE
chr3	129314918	T	C	chr3_129314918_T_C	-0.00393095	0.362573	0.0343645	0.363681	0.0165502	0.289946	-0.000178541	0.32921	0.000608283	0.330619	0.874262	0.0439943	-0.00346836	0.160533	0.0300939	0.160787	0.0144565	0.0929117	-0.000156753	0.177096	0.00053271	0.177642	-0.000106388	0.629325	0.00223097	0.630738	FALSE
chr3	129315014	G	A	chr3_129315014_G_A	0.0048567	0.197994	0.0709107	0.198942	0.0173687	0.268968	0.000398557	0.219605	0.00142213	0.220725	0.895486	0.0306738	0.00424658	0.0836641	0.0633144	0.0839388	0.0155397	0.0836494	0.000353448	0.115553	0.00126869	0.116311	6.6691e-05	0.484491	0.00409991	0.484437	FALSE
chr3	129315915	A	G	chr3_129315915_A_G	-0.0300042	0.410206	0.0300042	0.400955	0.0160135	0.313592	-0.000454892	0.374894	0.000454892	0.366786	0.864223	0.0502954	-0.0258511	0.183571	0.0258511	0.17994	0.0138157	0.103633	-0.000391794	0.203996	0.000391794	0.200069	-0.00220557	0.637151	0.00220557	0.626529	FALSE
chr3	129316087	G	T	chr3_129316087_G_T	0.00431399	0.752743	0.00744768	0.759136	0.00693465	0.791492	2.95564e-05	0.769923	5.30909e-05	0.776558	0.860182	0.0526036	0.00361973	0.389583	0.0063897	0.392492	0.00596505	0.263696	2.47519e-05	0.468012	4.55548e-05	0.47174	0.00029217	0.851422	0.000587516	0.857083	FALSE
chr3	129316178	T	C	chr3_129316178_T_C	-0.00551215	0.746251	0.00862157	0.743465	0.00648629	0.829207	-2.75764e-05	0.808436	4.91218e-05	0.806517	0.863004	0.0508339	-0.00477144	0.445821	0.00746116	0.444771	0.00560986	0.277582	-2.38659e-05	0.545295	4.25274e-05	0.544314	-0.000371564	0.850749	0.000654207	0.848802	FALSE
chr3	129316359	C	T	chr3_129316359_C_T	-0.00701984	0.693874	0.0102058	0.687809	0.0152578	0.324767	-0.0001001	0.591963	0.000143179	0.584396	0.867115	0.0481552	-0.00608957	0.345491	0.00890989	0.342407	0.0131865	0.106328	-8.65287e-05	0.331585	0.000124663	0.32831	-0.00056211	0.837138	0.000724074	0.831748	FALSE
chr3	129316642	A	G	chr3_129316642_A_G	-0.00518066	0.728613	0.0092955	0.726752	0.00771742	0.729958	-3.42843e-05	0.760238	6.73178e-05	0.758303	0.834879	0.0683712	-0.00447047	0.392655	0.00784297	0.392473	0.00644127	0.245799	-2.97179e-05	0.466185	5.67944e-05	0.466393	-0.00039697	0.828764	0.000774886	0.82778	FALSE
chr3	129316707	G	T	chr3_129316707_G_T	-0.00740055	0.586403	0.0157387	0.58086	0.0123113	0.440662	-0.000100485	0.539613	0.000202014	0.534223	0.827805	0.0730541	-0.00641563	0.284511	0.0130762	0.282271	0.0102096	0.149063	-8.7136e-05	0.305681	0.000168179	0.303138	-0.000560522	0.726311	0.00144338	0.721509	FALSE
chr3	129316959	G	C	chr3_129316959_G_C	-0.015837	0.599948	0.015837	0.589681	0.0187879	0.231693	-0.000324752	0.47793	0.000324752	0.46786	0.692094	0.143939	-0.0109718	0.343296	0.0109718	0.337636	0.0130149	0.10719	-0.000224525	0.300671	0.000224525	0.295337	-0.00265653	0.605476	0.00265653	0.595345	FALSE
chr3	129323873	A	G	chr3_129323873_A_G	0.102242	0.104549	0.102242	0.107402	0.0213897	0.199328	0.00238927	0.125019	0.00238927	0.128087	0.333847	0.338041	0.0336316	0.130355	0.0336316	0.133275	0.00708696	0.229431	0.000783948	0.130247	0.000783948	0.133257	0.0261032	0.0732354	0.0261032	0.0751394	FALSE
chr3	129323964	C	A	chr3_129323964_C_A	-0.0439308	0.301299	0.0439308	0.294351	0.0282161	0.113192	-0.00124134	0.210949	0.00124134	0.206336	0.314932	0.355253	-0.0135527	0.281347	0.0135527	0.276352	0.00867445	0.181352	-0.00037548	0.206928	0.00037548	0.203217	-0.0113184	0.227925	0.0113184	0.223283	FALSE
chr3	129324092	C	T	chr3_129324092_C_T	-0.915661	0.000753508	0.915661	0.000757047	0.251615	0.000137723	-0.238421	0.000223531	0.238421	0.000258525	0.324498	0.346542	-0.301884	0.00557924	0.301884	0.00542557	0.0833127	0.00170684	-0.080008	0.000901178	0.080008	0.00085562	-0.226429	0.000428848	0.226429	0.00051434	TRUE
chr3	129324124	G	A	chr3_129324124_G_A	0.0512385	0.234816	0.0584531	0.238211	0.0339017	0.0776988	0.00182839	0.158442	0.00202409	0.160445	0.335381	0.337209	0.0191517	0.221089	0.0211095	0.223675	0.011467	0.128435	0.00068242	0.153763	0.000735526	0.155389	0.0133207	0.177355	0.0152802	0.179206	FALSE
chr3	129328459	T	A	chr3_129328459_T_A	-0.0185519	0.557338	0.0185519	0.546488	0.00881108	0.647941	-0.000172179	0.59263	0.000172179	0.581206	0.543978	0.208946	-0.0100533	0.345106	0.0100533	0.33984	0.00478897	0.314582	-9.31793e-05	0.404465	9.31793e-05	0.397398	-0.00438732	0.475362	0.00438732	0.466359	FALSE
chr3	129328849	C	T	chr3_129328849_C_T	-0.0995499	0.0823654	0.131065	0.080972	0.0362369	0.0726198	-0.00467249	0.0718145	0.00538821	0.0706607	0.636202	0.168441	-0.0647488	0.0524675	0.0836523	0.0520315	0.023198	0.0440067	-0.00302669	0.048852	0.00345599	0.0484075	-0.0200772	0.0764177	0.0272989	0.0750646	TRUE
chr3	129343508	C	T	chr3_129343508_C_T	0.00851145	0.731239	0.00851145	0.742133	0.00486497	0.95738	4.11008e-05	0.815467	4.11008e-05	0.82718	0.434729	0.267163	0.00397636	0.49376	0.00397636	0.500975	0.00212073	0.512021	1.92302e-05	0.608436	1.92302e-05	0.61764	0.00214205	0.628842	0.00214205	0.639219	FALSE
chr3	129343673	A	G	chr3_129343673_A_G	-0.0143875	0.618227	0.0153765	0.610723	0.00837833	0.680687	-0.000111503	0.674994	0.000120091	0.667134	0.529315	0.2163	-0.00798143	0.405999	0.00851556	0.402582	0.00444746	0.332841	-6.22458e-05	0.474739	6.68841e-05	0.470571	-0.00321387	0.539725	0.00349969	0.533406	FALSE
chr3	129343785	G	A	chr3_129343785_G_A	-0.0905097	0.129288	0.0905097	0.126227	0.0224341	0.175939	-0.00211197	0.137984	0.00211197	0.135115	0.575083	0.195696	-0.0521656	0.0887658	0.0521656	0.0869347	0.012687	0.112037	-0.00119557	0.0989207	0.00119557	0.0970533	-0.0209235	0.106974	0.0209235	0.10473	FALSE
chr3	129343855	T	C	chr3_129343855_T_C	-0.0116422	0.506132	0.0225276	0.498948	0.0240958	0.150808	-0.000264615	0.383302	0.000506439	0.377509	0.584791	0.191423	-0.00727828	0.32156	0.0135885	0.317191	0.014098	0.0956363	-0.000164427	0.265058	0.00030461	0.261408	-0.00268034	0.449852	0.00489385	0.443691	FALSE
chr3	129343900	G	A	chr3_129343900_G_A	-0.0252067	0.448134	0.0267608	0.441133	0.0169197	0.277078	-0.000375277	0.393072	0.000410578	0.387462	0.584667	0.191621	-0.0148375	0.267892	0.0157702	0.265033	0.00991082	0.154992	-0.000221036	0.259916	0.000242222	0.257031	-0.00541944	0.395039	0.00572431	0.388982	FALSE
chr3	129343924	A	G	chr3_129343924_A_G	0.036771	0.321186	0.036771	0.328472	0.011334	0.492919	0.000456189	0.358231	0.000456189	0.366482	0.597137	0.186124	0.0216391	0.189745	0.0216391	0.193155	0.00669456	0.237945	0.000265993	0.23702	0.000265993	0.241326	0.00807438	0.282079	0.00807438	0.288547	FALSE
chr3	129343964	A	T	chr3_129343964_A_T	-0.00501729	0.847324	0.00501729	0.836704	0.0109843	0.508435	-5.28723e-05	0.801042	5.28723e-05	0.789378	0.591892	0.188448	-0.00296736	0.558273	0.00296736	0.551107	0.00651722	0.243321	-3.12934e-05	0.550389	3.12934e-05	0.542262	-0.00107658	0.786409	0.00107658	0.776007	FALSE
chr3	129344026	C	A	chr3_129344026_C_A	-0.0664739	0.202353	0.0664739	0.197177	0.0205241	0.197268	-0.00138877	0.191664	0.00138877	0.187294	0.611812	0.179971	-0.0406757	0.123788	0.0406757	0.120961	0.0125139	0.113199	-0.000847275	0.12939	0.000847275	0.126665	-0.0140226	0.179419	0.0140226	0.175449	FALSE
chr3	129344137	C	T	chr3_129344137_C_T	-0.0155259	0.356683	0.0334446	0.352647	0.0123801	0.439452	-0.000116037	0.374619	0.00041842	0.369616	0.624796	0.174122	-0.00883887	0.198531	0.0209818	0.197084	0.00782954	0.20583	-6.10754e-05	0.236464	0.000265991	0.234631	-0.00361084	0.328726	0.006866	0.325286	FALSE
chr3	129344262	C	T	chr3_129344262_C_T	0.0584917	0.22487	0.0584917	0.230067	0.0146124	0.357187	0.0010196	0.259593	0.0010196	0.265599	0.608127	0.181593	0.0351834	0.139697	0.0351834	0.142543	0.00888319	0.178663	0.000615043	0.173016	0.000615043	0.176314	0.0135764	0.192902	0.0135764	0.197032	FALSE
chr3	129344285	A	G	chr3_129344285_A_G	0.0117019	0.493967	0.0210225	0.495842	0.0255819	0.132919	0.000289227	0.329351	0.000532543	0.330233	0.597064	0.186037	0.00709885	0.286372	0.0126961	0.287145	0.0152364	0.0839094	0.000175165	0.217105	0.000321013	0.217664	0.0022929	0.440056	0.00443972	0.441714	FALSE
chr3	129344387	T	C	chr3_129344387_T_C	0.0179517	0.549062	0.0179517	0.559491	0.00692826	0.79439	0.000125477	0.632819	0.000125477	0.644284	0.555557	0.204523	0.0102984	0.338548	0.0102984	0.34416	0.00386921	0.367065	7.22342e-05	0.432171	7.22342e-05	0.43956	0.00409356	0.475672	0.00409356	0.484857	FALSE
chr3	129344472	C	G	chr3_129344472_C_G	0.00582964	0.547308	0.0171174	0.551952	0.0158423	0.304757	0.000101439	0.448414	0.000284908	0.451889	0.498102	0.231894	0.00237543	0.344021	0.00846892	0.346654	0.00784323	0.203542	4.01176e-05	0.316859	0.000139217	0.319431	0.00168157	0.456114	0.00413008	0.460101	FALSE
chr3	129344480	A	G	chr3_129344480_A_G	-0.00173115	0.922425	0.00242456	0.919985	0.00608579	0.864561	-1.2121e-05	0.933384	1.6188e-05	0.930784	0.490014	0.236214	-0.000946529	0.708841	0.00125901	0.707107	0.00296966	0.429418	-6.602e-06	0.754729	8.43107e-06	0.752585	-0.000369976	0.86573	0.000582752	0.863569	FALSE
chr3	129352070	C	A	chr3_129352070_C_A	0.0144801	0.591253	0.0144801	0.602557	0.0109156	0.514504	0.000159047	0.562966	0.000159047	0.574926	0.32136	0.351382	0.00438337	0.458376	0.00438337	0.465036	0.00347381	0.391307	4.76602e-05	0.46051	4.76602e-05	0.468196	0.00364736	0.489924	0.00364736	0.499734	FALSE
chr3	129366147	G	A	chr3_129366147_G_A	0.0072024	0.672777	0.0107574	0.679942	0.00813018	0.697821	6.95494e-05	0.686614	9.19076e-05	0.694845	0.404581	0.286201	0.00278285	0.472339	0.00450558	0.476738	0.00327693	0.408009	2.74397e-05	0.519492	3.82742e-05	0.524906	0.00188164	0.571298	0.00272322	0.577619	FALSE
chr3	129366161	G	A	chr3_129366161_G_A	0.0141529	0.587559	0.0146243	0.597417	0.0058902	0.881819	8.30187e-05	0.6861	8.60379e-05	0.696908	0.410478	0.282331	0.00582061	0.420701	0.00599323	0.426445	0.00240356	0.480106	3.40687e-05	0.524	3.51744e-05	0.530937	0.00374264	0.482426	0.00387602	0.490754	FALSE
chr3	129366278	A	G	chr3_129366278_A_G	0.0179072	0.531465	0.0179072	0.542411	0.00761043	0.734804	0.000138236	0.593703	0.000138236	0.605717	0.452729	0.256947	0.0083464	0.35326	0.0083464	0.358954	0.00350436	0.394417	6.55001e-05	0.428085	6.55001e-05	0.435151	0.00444766	0.437667	0.00444766	0.4466	FALSE
chr3	129366295	A	C	chr3_129366295_A_C	0.0103812	0.666889	0.0120595	0.670963	0.0096542	0.589852	0.000106637	0.671472	0.000121306	0.675822	0.453858	0.256491	0.00528516	0.474868	0.00594976	0.476249	0.00441762	0.335982	5.40946e-05	0.502613	5.99742e-05	0.504094	0.00256125	0.571834	0.00303762	0.575596	FALSE
chr3	129366467	C	T	chr3_129366467_C_T	-0.773188	0.00156126	0.773188	0.00147893	0.0854582	0.00762628	-0.065671	0.00330018	0.065671	0.00300806	0.497148	0.232479	-0.39227	0.00324103	0.39227	0.00303601	0.0420597	0.0116122	-0.0329491	0.00358637	0.0329491	0.00341182	-0.194935	0.000879983	0.194935	0.000894534	TRUE
chr3	129366471	A	C	chr3_129366471_A_C	-1.06287	0.00039547	1.06287	0.000392138	0.128685	0.00200941	-0.137404	0.000824242	0.137404	0.0007628	0.496734	0.232713	-0.542406	0.00139249	0.542406	0.00127026	0.0641237	0.00380868	-0.0703517	0.00120657	0.0703517	0.0010876	-0.26873	0.000211781	0.26873	0.000243418	TRUE
chr3	129370681	C	T	chr3_129370681_C_T	0.0128017	0.4496	0.0254726	0.451115	0.0132071	0.399025	0.000189922	0.427675	0.000351512	0.427797	0.15089	0.579107	0.00108367	0.502943	0.00390361	0.503534	0.00199168	0.535561	1.77189e-05	0.476373	5.37074e-05	0.476797	0.00252632	0.382305	0.00595614	0.382834	FALSE
chr3	129371148	T	C	chr3_129371148_T_C	0.00599022	0.64653	0.0117797	0.652651	0.0170065	0.271496	8.82687e-05	0.51993	0.000196024	0.526624	0.171394	0.54031	0.0013074	0.595451	0.00205456	0.599533	0.00286838	0.43565	1.96652e-05	0.517076	3.35715e-05	0.521523	0.00169586	0.542475	0.00296616	0.547962	FALSE
chr3	129371152	C	T	chr3_129371152_C_T	0.00946865	0.542993	0.0220441	0.543972	0.0147519	0.35743	0.000347162	0.510071	0.000474744	0.511488	0.171782	0.53969	0.00151848	0.566407	0.00401917	0.567097	0.00259285	0.47394	5.97528e-05	0.525569	8.5298e-05	0.52656	0.00224844	0.473561	0.00530352	0.474237	FALSE
chr3	129383285	C	A	chr3_129383285_C_A	0.00421163	0.833942	0.00481421	0.839889	0.00760419	0.738208	3.37552e-05	0.831931	3.82671e-05	0.837985	0.373325	0.309087	0.00165281	0.638653	0.00186755	0.642386	0.00283163	0.442491	1.31955e-05	0.6705	1.4804e-05	0.675247	0.00115757	0.743235	0.0012973	0.749496	FALSE
chr3	129383404	C	T	chr3_129383404_C_T	-0.034278	0.356321	0.034278	0.348242	0.0105836	0.533436	-0.000373615	0.402758	0.000373615	0.393556	0.409872	0.283331	-0.0137858	0.266393	0.0137858	0.261849	0.00446072	0.335952	-0.000154246	0.310147	0.000154246	0.304831	-0.00860314	0.275792	0.00860314	0.269566	FALSE
chr3	129384362	G	A	chr3_129384362_G_A	-0.0508535	0.259811	0.0508535	0.252732	0.0128957	0.411816	-0.000685309	0.297523	0.000685309	0.29026	0.187195	0.516189	-0.0101332	0.335333	0.0101332	0.329962	0.00247139	0.48117	-0.000139087	0.340868	0.000139087	0.334259	-0.0122632	0.201463	0.0122632	0.196631	FALSE
chr3	129384367	C	T	chr3_129384367_C_T	-0.036394	0.353268	0.0370998	0.34744	0.0144687	0.352654	-0.000483617	0.373938	0.000496598	0.36762	0.188278	0.514574	-0.00618514	0.429114	0.00635272	0.424993	0.00282231	0.4525	-8.41761e-05	0.412326	8.72581e-05	0.407425	-0.00880321	0.289202	0.0089366	0.284204	FALSE
chr3	129384430	C	T	chr3_129384430_C_T	-0.0509085	0.254871	0.0509085	0.248636	0.0142438	0.357898	-0.000743329	0.276982	0.000743329	0.271062	0.178678	0.530492	-0.00934671	0.343897	0.00934671	0.338547	0.00259565	0.466781	-0.000139657	0.332474	0.000139657	0.326487	-0.0126252	0.194593	0.0126252	0.190201	FALSE
chr3	129398642	A	C	chr3_129398642_A_C	-0.00391782	0.733244	0.00869924	0.735187	0.00713774	0.772435	-4.90382e-05	0.748612	7.82967e-05	0.750344	0.373608	0.307401	-0.00114102	0.548149	0.0031549	0.5508	0.00264111	0.460303	-1.5651e-05	0.594513	2.8035e-05	0.59704	-0.00088445	0.64424	0.00211029	0.64633	FALSE
chr3	129399740	T	C	chr3_129399740_T_C	0.651523	0.00266924	0.651523	0.0027936	0.186257	0.000469048	0.128162	0.00100983	0.128162	0.0010458	0.886466	0.0355956	0.578161	0.0011053	0.578161	0.00111404	0.165158	9.27038e-05	0.113708	0.000451822	0.113708	0.000452154	0.0468346	0.0319637	0.0468346	0.0328997	TRUE
chr3	129399984	G	T	chr3_129399984_G_T	-0.0122152	0.566846	0.017538	0.560668	0.0116487	0.473931	-0.000140004	0.550656	0.000200254	0.544563	0.719143	0.132263	-0.00837402	0.312127	0.0122791	0.308398	0.00840423	0.18861	-9.64848e-05	0.340756	0.000140687	0.337113	-0.00206583	0.574994	0.00288518	0.568697	FALSE
chr3	129400034	C	T	chr3_129400034_C_T	0.00405783	0.780048	0.00646147	0.786116	0.00585196	0.871859	2.25843e-05	0.834439	3.46773e-05	0.840974	0.676741	0.151605	0.00277707	0.461105	0.00443909	0.465005	0.00390263	0.365673	1.52663e-05	0.562537	2.36281e-05	0.56762	0.000690728	0.75917	0.00110358	0.764495	FALSE
chr3	129400079	A	G	chr3_129400079_A_G	0.0356388	0.328647	0.0356388	0.337	0.0101917	0.556108	0.000355566	0.389384	0.000355566	0.399175	0.634825	0.169836	0.0227278	0.183827	0.0227278	0.187548	0.00637938	0.249439	0.000224096	0.247097	0.000224096	0.251686	0.0072725	0.30109	0.0072725	0.30837	FALSE
chr3	129400162	T	A	chr3_129400162_T_A	0.0040292	0.75358	0.00737314	0.758244	0.00628428	0.841712	2.83885e-05	0.789868	4.72012e-05	0.794935	0.549609	0.206941	0.00238343	0.474651	0.00409271	0.476888	0.00346831	0.391454	1.6663e-05	0.554561	2.63026e-05	0.557827	0.000960668	0.677261	0.00169109	0.681885	FALSE
chr3	129400213	C	T	chr3_129400213_C_T	-0.00483882	0.828503	0.005448	0.821222	0.00458098	0.947009	-2.15076e-05	0.894222	2.48006e-05	0.887152	0.488653	0.236244	-0.002308	0.583561	0.00261342	0.579045	0.00225317	0.498822	-1.03323e-05	0.695173	1.19832e-05	0.689737	-0.00118774	0.738571	0.00136558	0.731344	FALSE
chr3	129428772	C	G	chr3_129428772_C_G	-0.305395	0.0172537	0.305395	0.0167491	0.0582685	0.0229542	-0.0183352	0.0178496	0.0183352	0.01747	0.960732	0.00269621	-0.293831	0.00596346	0.293831	0.00574967	0.0559561	0.00569451	-0.0176332	0.00819516	0.0176332	0.00802036	-0.0101196	0.235371	0.0101196	0.229593	TRUE
chr3	129429480	A	G	chr3_129429480_A_G	0.0105692	0.443645	0.0248243	0.444634	0.00849363	0.671899	0.000119494	0.504136	0.000230786	0.505175	0.553685	0.201747	0.00724432	0.265294	0.0144423	0.266327	0.00478091	0.319146	7.94026e-05	0.338479	0.000135749	0.33873	0.00166251	0.386522	0.00536228	0.387617	FALSE
chr3	129440835	A	G	chr3_129440835_A_G	0.0264763	0.424994	0.0264763	0.43431	0.00793317	0.705528	0.00024399	0.501893	0.00024399	0.512218	0.867626	0.0451093	0.023011	0.18955	0.023011	0.193182	0.00688858	0.235382	0.000212803	0.281174	0.000212803	0.286633	0.00174032	0.670399	0.00174032	0.681143	FALSE
chr3	129440996	A	G	chr3_129440996_A_G	0.00241852	0.519784	0.0192602	0.520592	0.00539159	0.910458	9.11974e-06	0.651186	0.000113299	0.652838	0.792986	0.0890591	0.00155148	0.257273	0.0152041	0.256816	0.00430692	0.343283	5.16112e-06	0.394378	9.03652e-05	0.394456	0.000705019	0.62165	0.00231831	0.622639	FALSE
chr3	129441186	T	A	chr3_129441186_T_A	-0.00886238	0.737103	0.00897918	0.728782	0.00546576	0.906472	-4.55772e-05	0.82173	4.64056e-05	0.813106	0.672701	0.14957	-0.00590794	0.449003	0.00599547	0.444174	0.00371927	0.377186	-3.04619e-05	0.571358	3.10827e-05	0.565251	-0.0016244	0.709909	0.00164028	0.701686	FALSE
chr3	129450783	C	T	chr3_129450783_C_T	0.0424954	0.149636	0.0836464	0.150715	0.0252894	0.139107	0.0014095	0.137349	0.00234517	0.137392	0.39304	0.292329	0.0160487	0.141613	0.0338855	0.14267	0.0100579	0.152921	0.000551485	0.123839	0.000958566	0.125208	0.0114486	0.107727	0.0217127	0.108653	FALSE
chr3	129450813	C	T	chr3_129450813_C_T	0.00728751	0.51141	0.0191122	0.516533	0.016963	0.276081	0.000159558	0.412699	0.000312597	0.418843	0.371858	0.307705	0.00256796	0.371648	0.00712785	0.374237	0.00620334	0.255851	5.56991e-05	0.331845	0.000114715	0.335188	0.00197691	0.398688	0.005032	0.40291	FALSE
chr3	129468870	A	G	chr3_129468870_A_G	0.013971	0.597985	0.013971	0.609316	0.00877566	0.650629	0.000123928	0.611097	0.000123928	0.623532	0.346064	0.332835	0.00478104	0.445239	0.00478104	0.451646	0.0029269	0.434011	4.10496e-05	0.486189	4.10496e-05	0.493602	0.00353304	0.491409	0.00353304	0.50119	FALSE
chr3	129469180	T	G	chr3_129469180_T_G	0.000836453	0.699969	0.0100235	0.704237	0.00868177	0.654886	-9.91213e-06	0.69628	9.61973e-05	0.700978	0.442361	0.2658	0.000710018	0.497156	0.00416612	0.500283	0.00352334	0.387439	-2.0252e-06	0.534959	3.76303e-05	0.538803	0.000192134	0.596619	0.00258031	0.60098	FALSE
chr3	129469237	C	T	chr3_129469237_C_T	0.0404907	0.331258	0.0404907	0.339429	0.0107132	0.522786	0.000504982	0.378673	0.000504982	0.387799	0.471199	0.248896	0.0182444	0.237891	0.0182444	0.242755	0.00505528	0.307344	0.000227025	0.284279	0.000227025	0.290112	0.00996396	0.262498	0.00996396	0.268857	FALSE
chr3	129469482	G	A	chr3_129469482_G_A	-0.0435119	0.292807	0.0435119	0.285452	0.0175134	0.257963	-0.000776394	0.265987	0.000776394	0.259533	0.501488	0.231934	-0.0222997	0.198139	0.0222997	0.194365	0.0087429	0.181579	-0.000395627	0.196191	0.000395627	0.1925	-0.010226	0.234005	0.010226	0.228491	FALSE
chr3	129469832	C	T	chr3_129469832_C_T	-0.00832201	0.452937	0.0252356	0.455191	0.00864298	0.652505	-0.000124105	0.517907	0.000242372	0.519801	0.359172	0.321558	-0.0038503	0.358675	0.00909922	0.360182	0.00305951	0.427232	-5.41423e-05	0.4178	8.84426e-05	0.419673	-0.00166569	0.363923	0.00634041	0.365863	FALSE
chr3	129481929	A	C	chr3_129481929_A_C	-0.0649618	0.17853	0.0829702	0.177388	0.0192483	0.224417	-0.00129572	0.20695	0.00166271	0.205872	0.839843	0.0654155	-0.0556036	0.0831167	0.0704229	0.0832441	0.016137	0.0777939	-0.00110675	0.1146	0.00140875	0.114169	-0.00495895	0.362234	0.0068263	0.359855	FALSE
chr3	129482251	C	T	chr3_129482251_C_T	0.0701192	0.167	0.0701192	0.171012	0.0156743	0.318718	0.00114267	0.200776	0.00114267	0.20534	0.840756	0.064658	0.0590003	0.0732207	0.0590003	0.0750116	0.0131963	0.10755	0.000962541	0.109944	0.000962541	0.112099	0.00606888	0.347551	0.00606888	0.355371	FALSE
chr3	129490335	A	G	chr3_129490335_A_G	0.224096	0.0294605	0.224096	0.0300633	0.0278745	0.117844	0.00649837	0.0502959	0.00649837	0.0513494	0.607101	0.181095	0.135142	0.0234944	0.135142	0.0237627	0.0167503	0.0735855	0.00388334	0.0367244	0.00388334	0.0375684	0.0503692	0.0249114	0.0503692	0.0255557	TRUE
chr3	129490628	A	G	chr3_129490628_A_G	0.0249716	0.459953	0.0249716	0.469162	0.011178	0.498505	0.000282813	0.481251	0.000282813	0.491055	0.497977	0.23088	0.0128199	0.312677	0.0128199	0.317755	0.00557753	0.279474	0.000146046	0.346922	0.000146046	0.353203	0.00602442	0.384181	0.00602442	0.391796	FALSE
chr3	129490747	G	A	chr3_129490747_G_A	-0.0746074	0.170752	0.0746074	0.167129	0.0191104	0.22667	-0.00147222	0.183811	0.00147222	0.18029	0.433885	0.265897	-0.0318189	0.147928	0.0318189	0.145285	0.00817418	0.193437	-0.000620321	0.154146	0.000620321	0.151507	-0.0195722	0.121378	0.0195722	0.118841	FALSE
chr3	129526204	C	T	chr3_129526204_C_T	-0.0119784	0.460908	0.0241496	0.456097	0.0161138	0.297506	-0.000227767	0.400794	0.000368958	0.395598	0.160983	0.562449	-0.00216	0.501448	0.00362775	0.497259	0.00265608	0.462754	-3.97516e-05	0.444842	5.67781e-05	0.440008	-0.00308684	0.378444	0.00585928	0.37457	FALSE
chr3	129526204	C	A	chr3_129526204_C_A	-0.0353078	0.364108	0.0353078	0.356892	0.0192287	0.229058	-0.000774235	0.303147	0.000774235	0.297096	0.159596	0.565268	-0.00580313	0.441409	0.00580313	0.435506	0.00317423	0.422474	-0.00012838	0.367158	0.00012838	0.361265	-0.00874287	0.294074	0.00874287	0.288184	FALSE
chr3	129526243	C	T	chr3_129526243_C_T	-0.0282774	0.310178	0.0400656	0.304321	0.0123333	0.442648	-0.000421809	0.341504	0.000543765	0.335753	0.156111	0.57125	-0.00457048	0.405317	0.00625429	0.400526	0.00197456	0.53745	-6.9537e-05	0.401863	8.69569e-05	0.396534	-0.00734078	0.239949	0.0100973	0.236157	FALSE
chr3	129526509	T	C	chr3_129526509_T_C	0.00376394	0.751603	0.00857519	0.755214	0.00557097	0.898472	2.35982e-05	0.823701	4.62493e-05	0.827487	0.133661	0.612982	0.000644738	0.715615	0.00134773	0.715748	0.000734801	0.742917	3.93429e-06	0.776881	7.24254e-06	0.777562	0.000940026	0.673649	0.00204202	0.674748	FALSE
chr3	129526626	A	G	chr3_129526626_A_G	0.00453509	0.728662	0.0088693	0.734442	0.0049446	0.947109	2.19082e-05	0.806462	4.72268e-05	0.812544	0.139805	0.600213	0.000712337	0.680676	0.00131567	0.685051	0.000702008	0.751625	3.55301e-06	0.751119	7.0774e-06	0.756126	0.00102101	0.639623	0.00210394	0.644795	FALSE
chr3	129526636	A	T	chr3_129526636_A_T	0.00457661	0.796116	0.00614026	0.802626	0.00635891	0.842744	2.61703e-05	0.832798	3.61888e-05	0.83929	0.140439	0.598853	0.000652527	0.726808	0.000875379	0.731662	0.000902712	0.705318	3.74683e-06	0.766238	5.17468e-06	0.772101	0.00104483	0.711161	0.0014672	0.717224	FALSE
chr3	129553853	G	C	chr3_129553853_G_C	-0.0439518	0.289788	0.0490678	0.285238	0.0106329	0.529497	-0.000510671	0.356605	0.000555054	0.352248	0.492459	0.235143	-0.0230301	0.199218	0.0251972	0.196198	0.00540324	0.293942	-0.000272158	0.257939	0.000290959	0.255424	-0.0103355	0.222916	0.0118218	0.220085	FALSE
chr3	129554472	A	G	chr3_129554472_A_G	0.191061	0.0445705	0.191061	0.0454358	0.0447967	0.0451923	0.00978975	0.0401934	0.00978975	0.0411572	0.471277	0.24639	0.0892658	0.0477709	0.0892658	0.0483938	0.0210002	0.051552	0.00456776	0.0375581	0.00456776	0.0381185	0.0481192	0.0304607	0.0481192	0.0313433	TRUE
chr3	129558303	A	C	chr3_129558303_A_C	0.0135258	0.444872	0.0256153	0.449858	0.0134187	0.395107	0.00021417	0.421581	0.000393534	0.426051	0.328113	0.34936	0.00509064	0.357048	0.00970351	0.360349	0.00461748	0.331784	8.35389e-05	0.352057	0.000151977	0.355474	0.00343776	0.348014	0.0068009	0.351524	FALSE
chr3	129558638	T	C	chr3_129558638_T_C	0.0138158	0.628817	0.0138158	0.639793	0.0122921	0.442213	0.000171314	0.598159	0.000171314	0.609313	0.396573	0.296006	0.00618523	0.467609	0.00618523	0.474545	0.00502086	0.30895	7.68364e-05	0.464801	7.68364e-05	0.472606	0.00337901	0.539933	0.00337901	0.549438	FALSE
chr3	129577177	C	T	chr3_129577177_C_T	-0.0635116	0.204814	0.0635116	0.199427	0.0167698	0.27751	-0.00111095	0.217056	0.00111095	0.212072	0.646787	0.158031	-0.0422214	0.116142	0.0422214	0.113495	0.0109443	0.13797	-0.000745566	0.139441	0.000745566	0.13648	-0.011636	0.206458	0.011636	0.201519	FALSE
chr3	129584593	T	G	chr3_129584593_T_G	-0.0205909	0.510443	0.0207222	0.502793	0.0182387	0.243108	-0.000373207	0.424002	0.000375533	0.417112	0.292235	0.377837	-0.00605571	0.43978	0.00609386	0.435613	0.00529209	0.291402	-0.000108818	0.385444	0.000109494	0.381076	-0.00533846	0.410996	0.00537021	0.4043	FALSE
chr3	129584645	C	G	chr3_129584645_C_G	-0.0145155	0.630292	0.0145155	0.618798	0.00800702	0.70807	-0.000126306	0.667177	0.000126306	0.655049	0.29862	0.371521	-0.00442883	0.499508	0.00442883	0.492729	0.00239319	0.482064	-3.85095e-05	0.54605	3.85095e-05	0.537858	-0.00377757	0.521106	0.00377757	0.511863	FALSE
chr3	129584729	T	A	chr3_129584729_T_A	-0.0145575	0.512921	0.0200184	0.506523	0.00869322	0.652109	-0.000106956	0.55981	0.000168586	0.552672	0.307689	0.362737	-0.004366	0.407514	0.00613245	0.403397	0.00273069	0.45467	-3.26458e-05	0.457224	5.25817e-05	0.4527	-0.00378233	0.407358	0.00512886	0.402342	FALSE
chr3	129584901	G	A	chr3_129584901_G_A	-0.0521716	0.239056	0.0521716	0.232973	0.0167462	0.279656	-0.000873419	0.238894	0.000873419	0.233611	0.317957	0.353649	-0.016545	0.235941	0.016545	0.231744	0.00534284	0.291396	-0.000277906	0.228251	0.000277906	0.22374	-0.0135462	0.172347	0.0135462	0.168414	FALSE
chr3	129593588	C	G	chr3_129593588_C_G	0.0142645	0.588058	0.0142645	0.599161	0.00772736	0.722142	0.000109376	0.626577	0.000109376	0.639184	0.721257	0.129088	0.0103213	0.304539	0.0103213	0.309333	0.00550539	0.282309	7.812e-05	0.384752	7.812e-05	0.391283	0.00223891	0.606976	0.00223891	0.61749	FALSE
chr3	129594138	G	A	chr3_129594138_G_A	-0.17243	0.0706294	0.17243	0.0682703	0.0171497	0.279284	-0.00373482	0.123532	0.00373482	0.121461	0.849478	0.0602165	-0.146756	0.0301141	0.146756	0.0294749	0.0145696	0.0946359	-0.00318307	0.0663683	0.00318307	0.0651736	-0.0145021	0.200249	0.0145021	0.195891	FALSE
chr3	129594146	A	G	chr3_129594146_A_G	-0.155896	0.0653699	0.155896	0.0639245	0.0361724	0.0697274	-0.00611678	0.0621502	0.00611678	0.0611914	0.847338	0.0615801	-0.131721	0.028546	0.131721	0.0279815	0.0306691	0.024056	-0.00517516	0.0331051	0.00517516	0.0326207	-0.0132096	0.192763	0.0132096	0.188932	TRUE
chr3	129600206	G	A	chr3_129600206_G_A	-0.025888	0.449181	0.025888	0.439092	0.0126332	0.425186	-0.000333169	0.448361	0.000333169	0.438156	0.265206	0.407115	-0.0068873	0.406011	0.0068873	0.400012	0.00334543	0.400149	-8.83734e-05	0.405726	8.83734e-05	0.398465	-0.00662305	0.358234	0.00662305	0.350708	FALSE
chr3	129605162	G	A	chr3_129605162_G_A	9.03095e-05	0.758409	0.00772956	0.7582	0.00606516	0.867272	-4.15977e-06	0.802559	4.75994e-05	0.802134	0.674262	0.152737	-4.9736e-05	0.432913	0.00527633	0.433055	0.00408618	0.352472	-3.49016e-06	0.526149	3.25023e-05	0.526859	5.24001e-05	0.721814	0.0014021	0.722056	FALSE
chr3	129605350	A	G	chr3_129605350_A_G	0.00762859	0.658471	0.0123218	0.661186	0.0140468	0.36608	8.77314e-05	0.599655	0.000159043	0.601119	0.789568	0.095748	0.00638969	0.352754	0.00999684	0.352931	0.0110607	0.135174	7.3958e-05	0.352503	0.000128822	0.352447	0.000695492	0.748562	0.00127031	0.749916	FALSE
chr3	129606690	G	C	chr3_129606690_G_C	0.0202503	0.505289	0.0202503	0.515841	0.0165012	0.287807	0.000352493	0.436561	0.000352493	0.446086	0.90117	0.027022	0.0184212	0.242157	0.0184212	0.246258	0.0148913	0.0878605	0.0003211	0.242653	0.0003211	0.247517	0.00109405	0.761191	0.00109405	0.772297	FALSE
chr3	129606807	C	A	chr3_129606807_C_A	0.0299354	0.390446	0.0299354	0.39942	0.0211756	0.188668	0.000661648	0.300268	0.000661648	0.306878	0.90941	0.0224981	0.0272797	0.16965	0.0272797	0.172517	0.0192373	0.0579273	0.000602159	0.158673	0.000602159	0.161153	0.00152119	0.695863	0.00152119	0.707224	FALSE
chr3	129616329	G	A	chr3_129616329_G_A	-0.0183458	0.450665	0.0247896	0.442441	0.0110522	0.505583	-0.000212717	0.45913	0.000277888	0.450406	0.0557854	0.793634	-0.00110459	0.664628	0.00139313	0.657815	0.000615658	0.770004	-1.26347e-05	0.639282	1.5553e-05	0.631906	-0.00319164	0.450998	0.00434762	0.443359	FALSE
chr3	129616480	G	A	chr3_129616480_G_A	0.00295632	0.782561	0.00679468	0.784164	0.00852435	0.668049	3.26764e-05	0.76682	6.30856e-05	0.769225	0.0700335	0.75508	0.000188615	0.820642	0.000436199	0.820953	0.000591172	0.776606	1.97579e-06	0.816041	3.93946e-06	0.816753	0.000536704	0.735054	0.00135923	0.736206	FALSE
chr3	129618758	G	C	chr3_129618758_G_C	0.00514687	0.671206	0.0108119	0.673367	0.0115581	0.481963	7.89433e-05	0.633492	0.000126964	0.636931	0.414994	0.280541	0.00181249	0.482568	0.00424478	0.483497	0.00486153	0.313934	2.96059e-05	0.479722	5.05642e-05	0.480991	0.00134176	0.570496	0.00282167	0.572143	FALSE
chr3	129618839	C	T	chr3_129618839_C_T	0.106312	0.10457	0.106312	0.107402	0.019289	0.228023	0.00225875	0.13361	0.00225875	0.136628	0.448456	0.260038	0.0479707	0.0969064	0.0479707	0.0993437	0.00858909	0.187053	0.00101471	0.113825	0.00101471	0.116232	0.0264859	0.0748921	0.0264859	0.0767926	FALSE
chr3	129626805	C	T	chr3_129626805_C_T	-0.140257	0.0688205	0.140257	0.0672751	0.0225341	0.170375	-0.00322525	0.0949805	0.00322525	0.0928735	0.828409	0.0719778	-0.116807	0.0311729	0.116807	0.0306433	0.0187311	0.0608266	-0.00269394	0.0524301	0.00269394	0.0511641	-0.0127682	0.184757	0.0127682	0.180632	FALSE
chr3	129626948	C	T	chr3_129626948_C_T	-0.052382	0.229807	0.0603683	0.226324	0.0199581	0.210502	-0.00102066	0.21362	0.00119548	0.211086	0.837339	0.0667908	-0.0442475	0.10117	0.0506556	0.0998834	0.0167374	0.0734189	-0.000865491	0.117174	0.00100577	0.115658	-0.00416501	0.430563	0.00500659	0.424994	FALSE
chr3	129627213	C	A	chr3_129627213_C_A	0.0389196	0.311235	0.0389196	0.319224	0.015218	0.334567	0.000614221	0.312514	0.000614221	0.319973	0.817425	0.0792437	0.0318854	0.141806	0.0318854	0.144867	0.012418	0.121119	0.000502438	0.17456	0.000502438	0.178342	0.00372041	0.476442	0.00372041	0.486522	FALSE
chr3	129627226	T	C	chr3_129627226_T_C	0.0157572	0.581185	0.0157572	0.591129	0.0148413	0.335771	0.000250636	0.493934	0.000250636	0.504611	0.811549	0.0828358	0.0127364	0.290244	0.0127364	0.295532	0.0120487	0.120159	0.000202626	0.284181	0.000202626	0.289888	0.00169745	0.683718	0.00169745	0.693955	FALSE
chr3	129627439	C	G	chr3_129627439_C_G	-0.0179532	0.507465	0.0210649	0.50117	0.0189168	0.230073	-0.000381696	0.402216	0.000429997	0.397703	0.726324	0.128264	-0.0128001	0.268531	0.0151806	0.266216	0.0136142	0.10086	-0.000270076	0.242548	0.000307027	0.240202	-0.00299633	0.536378	0.00338695	0.53098	FALSE
chr3	129628024	G	A	chr3_129628024_G_A	-0.0481351	0.263674	0.0481351	0.257352	0.019411	0.220374	-0.000973917	0.232794	0.000973917	0.227765	0.504778	0.226754	-0.0248127	0.180741	0.0248127	0.177289	0.0100134	0.155166	-0.000513663	0.174112	0.000513663	0.170292	-0.0112406	0.21401	0.0112406	0.209247	FALSE
chr3	129628316	T	C	chr3_129628316_T_C	0.0080714	0.723106	0.0085504	0.731976	0.00767385	0.727532	6.31215e-05	0.749733	6.77134e-05	0.759253	0.429774	0.270193	0.00364481	0.509026	0.00378498	0.513598	0.00314493	0.415635	2.72773e-05	0.567122	2.8621e-05	0.572874	0.00206107	0.628882	0.00217857	0.637074	FALSE
chr3	129633672	T	C	chr3_129633672_T_C	0.0317483	0.38687	0.0317483	0.395507	0.0150231	0.330599	0.000518343	0.37031	0.000518343	0.378564	0.355978	0.322481	0.0112917	0.325103	0.0112917	0.330402	0.00536754	0.290009	0.000186163	0.312953	0.000186163	0.318731	0.00824904	0.302438	0.00824904	0.309169	FALSE
chr3	129633843	G	A	chr3_129633843_G_A	0.0372385	0.329817	0.0372385	0.337236	0.0119461	0.458859	0.000493254	0.362007	0.000493254	0.369661	0.368093	0.313293	0.0134912	0.278567	0.0134912	0.283262	0.00439303	0.337085	0.000180291	0.302833	0.000180291	0.308273	0.00969243	0.258123	0.00969243	0.263168	FALSE
chr3	129633932	T	C	chr3_129633932_T_C	0.299508	0.0177427	0.299508	0.0182715	0.040807	0.0584122	0.0138782	0.0275823	0.0138782	0.0282833	0.42764	0.271327	0.124515	0.0280264	0.124515	0.028468	0.0169371	0.0753095	0.0056203	0.029675	0.0056203	0.0301593	0.0765136	0.0113745	0.0765136	0.0117794	TRUE
chr3	129634410	C	T	chr3_129634410_C_T	-0.0134652	0.465505	0.0239891	0.460852	0.0119157	0.463436	-0.000204501	0.452268	0.0003137	0.448089	0.322054	0.350013	-0.00382349	0.375239	0.00751274	0.372201	0.00377964	0.371649	-5.82694e-05	0.381753	9.6778e-05	0.378055	-0.00363784	0.36359	0.00622291	0.360237	FALSE
chr3	129634448	C	G	chr3_129634448_C_G	0.00296999	0.739567	0.00828053	0.744363	0.00640788	0.830647	1.33146e-05	0.784869	5.26566e-05	0.789502	0.305918	0.364961	0.000842337	0.561574	0.00258201	0.564522	0.00192464	0.535567	3.26225e-06	0.629379	1.62317e-05	0.633119	0.000827286	0.642173	0.00205948	0.646049	FALSE
chr3	129634490	A	G	chr3_129634490_A_G	0.0263566	0.436619	0.0263566	0.44573	0.00853861	0.6685	0.000250583	0.494977	0.000250583	0.505642	0.293406	0.377468	0.00723063	0.379314	0.00723063	0.38487	0.00246618	0.472894	6.7272e-05	0.428978	6.7272e-05	0.435774	0.00667387	0.344622	0.00667387	0.351773	FALSE
chr3	129690638	G	A	chr3_129690638_G_A	-0.0468012	0.258285	0.0522509	0.254442	0.0121018	0.451913	-0.000645088	0.309495	0.000703877	0.305394	0.624919	0.164749	-0.0313118	0.148553	0.0338887	0.146658	0.00758337	0.212383	-0.000428481	0.200262	0.00045628	0.197986	-0.00832526	0.255679	0.00975435	0.252281	FALSE
chr3	129827821	C	T	chr3_129827821_C_T	-0.088516	0.153705	0.088516	0.149625	0.0343112	0.0824429	-0.00350396	0.113729	0.00350396	0.110763	0.695246	0.137702	-0.0614898	0.0846826	0.0614898	0.0832536	0.0235344	0.0423603	-0.00240788	0.071687	0.00240788	0.0703908	-0.0151166	0.171349	0.0151166	0.16758	FALSE
chr3	129827886	T	C	chr3_129827886_T_C	0.0672416	0.206151	0.0672416	0.211115	0.0197657	0.210923	0.00133319	0.204358	0.00133319	0.20929	0.728903	0.122486	0.046833	0.109739	0.046833	0.112083	0.0144678	0.0922	0.000931083	0.123758	0.000931083	0.126272	0.0117059	0.237735	0.0117059	0.243239	FALSE
chr3	129892955	T	C	chr3_129892955_T_C	-0.0124495	0.656861	0.0124495	0.64488	0.00752342	0.745127	-9.87857e-05	0.693926	9.87857e-05	0.681721	0.740435	0.121026	-0.00923976	0.350385	0.00923976	0.344779	0.00553991	0.282837	-7.26934e-05	0.431903	7.26934e-05	0.424288	-0.00184671	0.677443	0.00184671	0.667063	FALSE
chr3	129934839	G	A	chr3_129934839_G_A	0.00798346	0.741305	0.00798346	0.752198	0.00450905	0.968701	3.77216e-05	0.829107	3.77216e-05	0.840492	0.636647	0.168141	0.00502935	0.440026	0.00502935	0.446021	0.00285522	0.437658	2.36291e-05	0.571127	2.36291e-05	0.580176	0.001599	0.691171	0.001599	0.700915	FALSE
chr3	129934907	C	T	chr3_129934907_C_T	0.00449303	0.718398	0.00956283	0.721648	0.00988122	0.568052	4.23096e-05	0.704614	9.49172e-05	0.706513	0.619036	0.175766	0.00242062	0.436362	0.00583988	0.437581	0.00613453	0.258878	2.26123e-05	0.46625	5.79497e-05	0.467426	0.0010083	0.66636	0.00197056	0.669051	FALSE
chr3	129936563	G	A	chr3_129936563_G_A	-0.00375759	0.543292	0.0176911	0.545702	0.0113616	0.486242	-0.000101193	0.52595	0.000218202	0.528372	0.520223	0.221947	-0.00162381	0.343732	0.00896459	0.34561	0.00588602	0.271999	-4.81767e-05	0.368077	0.000110186	0.370151	-0.000770122	0.451625	0.00433968	0.45443	FALSE
chr3	129936620	C	T	chr3_129936620_C_T	-0.032671	0.368974	0.032671	0.360602	0.0111086	0.50245	-0.000369379	0.401749	0.000369379	0.392517	0.546727	0.208946	-0.0177644	0.226852	0.0177644	0.222727	0.0060485	0.260056	-0.00020023	0.271364	0.00020023	0.266431	-0.00771552	0.304639	0.00771552	0.297773	FALSE
chr3	129936850	C	G	chr3_129936850_C_G	-0.00409643	0.483323	0.0212881	0.482215	0.00922699	0.618926	-8.34963e-05	0.523151	0.000197494	0.521481	0.616916	0.177119	-0.00231818	0.268784	0.0132089	0.267957	0.005615	0.28065	-4.9066e-05	0.33431	0.000121009	0.333769	-0.000647856	0.433238	0.00444289	0.432784	FALSE
chr3	129937226	T	G	chr3_129937226_T_G	0.0110825	0.688735	0.0110825	0.700348	0.011819	0.465275	0.000136273	0.657662	0.000136273	0.66961	0.498304	0.232341	0.00576763	0.468691	0.00576763	0.475337	0.00603897	0.265127	7.22477e-05	0.470254	7.22477e-05	0.478251	0.00270575	0.599034	0.00270575	0.609626	FALSE
chr3	129942323	A	G	chr3_129942323_A_G	-0.045324	0.289766	0.045324	0.282765	0.0265327	0.127578	-0.00128139	0.20657	0.00128139	0.201464	0.384655	0.303794	-0.017185	0.243005	0.017185	0.238348	0.0102596	0.154179	-0.000484978	0.185203	0.000484978	0.181486	-0.0113613	0.219623	0.0113613	0.21471	FALSE
chr3	129942396	A	G	chr3_129942396_A_G	0.212117	0.0356197	0.212117	0.0363783	0.039301	0.0603507	0.00839148	0.0415049	0.00839148	0.0422807	0.459322	0.253862	0.0962205	0.0430136	0.0962205	0.0437306	0.0176127	0.0695845	0.0037139	0.0405224	0.0037139	0.0411811	0.0532512	0.0246721	0.0532512	0.0253921	TRUE
chr3	129942477	G	A	chr3_129942477_G_A	-0.000263793	0.784988	0.0066846	0.782798	0.0123298	0.442274	1.80499e-05	0.717709	8.85374e-05	0.714663	0.398245	0.293432	0.000303749	0.583177	0.00266157	0.581006	0.00508035	0.309628	1.24682e-05	0.556434	3.64825e-05	0.554157	-6.35153e-06	0.684422	0.00181654	0.681683	FALSE
chr3	129974494	G	A	chr3_129974494_G_A	0.0054318	0.482254	0.023516	0.486626	0.0107192	0.526635	1.14844e-05	0.515223	0.000261742	0.519831	0.810987	0.0817896	0.00509629	0.25111	0.019158	0.253714	0.00863671	0.183329	1.71301e-05	0.307802	0.000211723	0.311269	0.000146085	0.616939	0.00244851	0.621139	FALSE
chr3	129975141	C	G	chr3_129975141_C_G	-0.0122099	0.669886	0.0122099	0.658868	0.0119002	0.462145	-0.000151078	0.619618	0.000151078	0.608777	0.849405	0.0596663	-0.0102465	0.342186	0.0102465	0.33693	0.0100985	0.150906	-0.000126785	0.358946	0.000126785	0.352948	-0.00107341	0.790586	0.00107341	0.779678	FALSE
chr3	129975270	T	C	chr3_129975270_T_C	-0.00821703	0.755929	0.00821703	0.743863	0.0066423	0.812704	-5.43259e-05	0.793009	5.43259e-05	0.780367	0.839986	0.065299	-0.00691792	0.402525	0.00691792	0.396457	0.00559091	0.27847	-4.5821e-05	0.49446	4.5821e-05	0.486458	-0.000682789	0.849375	0.000682789	0.838762	FALSE
chr3	129975281	A	G	chr3_129975281_A_G	-0.00228946	0.755318	0.00778995	0.751487	0.00599033	0.851338	-1.3897e-05	0.805696	4.49364e-05	0.801886	0.840404	0.0650685	-0.00206747	0.388442	0.00656047	0.385828	0.00504063	0.304722	-1.25278e-05	0.496035	3.78736e-05	0.49303	-0.000146085	0.841817	0.000676437	0.838462	FALSE
chr3	129975838	C	G	chr3_129975838_C_G	-0.0276788	0.432605	0.0276788	0.423553	0.0341525	0.0767282	-0.00101172	0.252442	0.00101172	0.246895	0.715733	0.132633	-0.0203721	0.224425	0.0203721	0.220152	0.0245053	0.0373357	-0.000746869	0.151776	0.000746869	0.148954	-0.00427775	0.472395	0.00427775	0.462604	FALSE
chr3	129992959	T	C	chr3_129992959_T_C	0.140937	0.0736917	0.140937	0.0752864	0.030354	0.110025	0.00506281	0.079403	0.00506281	0.081124	0.319796	0.35117	0.0453124	0.10518	0.0453124	0.107804	0.00963697	0.167648	0.00161814	0.0911183	0.00161814	0.0933907	0.0360227	0.0489615	0.0360227	0.0501531	FALSE
chr3	130002460	G	A	chr3_130002460_G_A	-0.0224788	0.401331	0.0292018	0.395916	0.0123345	0.440331	-0.000336064	0.401557	0.000393087	0.396647	0.75233	0.116416	-0.017235	0.195136	0.02215	0.192959	0.00931777	0.168469	-0.000257453	0.233709	0.000299141	0.231271	-0.00301697	0.476187	0.00400464	0.470055	FALSE
chr3	130002577	C	A	chr3_130002577_C_A	-0.0396215	0.313363	0.0396215	0.305716	0.0128648	0.414005	-0.000521052	0.332207	0.000521052	0.324296	0.817579	0.0797217	-0.0323132	0.140688	0.0323132	0.137962	0.0105052	0.143565	-0.000424499	0.183195	0.000424499	0.179758	-0.00396494	0.477578	0.00396494	0.468575	FALSE
chr3	130002591	G	A	chr3_130002591_G_A	0.1027	0.133847	0.109658	0.13633	0.0305211	0.109818	0.00454601	0.116463	0.00463127	0.118616	0.832437	0.0709553	0.0865452	0.0606809	0.0921317	0.0613456	0.0255692	0.0385999	0.00382833	0.063837	0.00389678	0.0646275	0.00895247	0.281774	0.00970513	0.285814	FALSE
chr3	130002624	G	C	chr3_130002624_G_C	-0.0123002	0.240532	0.0611752	0.23716	0.017446	0.284232	0.000309671	0.256042	0.00132779	0.252991	0.84005	0.0658318	-0.00967839	0.10924	0.0519028	0.10769	0.0147578	0.0956855	0.000280454	0.139817	0.00113419	0.137896	-0.0011131	0.444409	0.00490814	0.440893	FALSE
chr3	130002949	C	G	chr3_130002949_C_G	0.150519	0.0717594	0.150519	0.0736145	0.0685717	0.0149625	0.0114674	0.0363759	0.0114674	0.0376714	0.908168	0.022698	0.137464	0.0286268	0.137464	0.0291622	0.0623742	0.00418861	0.0104839	0.0182132	0.0104839	0.0187571	0.00743287	0.315595	0.00743287	0.323031	TRUE
chr3	130003070	C	T	chr3_130003070_C_T	-0.0411596	0.3036	0.0411596	0.296694	0.0211516	0.197493	-0.000808556	0.252267	0.000808556	0.246983	0.900597	0.0274412	-0.0370775	0.125861	0.0370775	0.123149	0.0190343	0.0605582	-0.000728047	0.131217	0.000728047	0.128829	-0.00223415	0.62836	0.00223415	0.617258	FALSE
chr3	130026252	A	G	chr3_130026252_A_G	0.0255697	0.430096	0.0255697	0.4402	0.00764925	0.735229	0.000190952	0.527094	0.000190952	0.539326	0.762039	0.109544	0.0199565	0.215307	0.0199565	0.219212	0.0058106	0.269003	0.000148827	0.313091	0.000148827	0.319112	0.00314083	0.525761	0.00314083	0.535619	FALSE
chr3	130026989	G	A	chr3_130026989_G_A	-0.0113253	0.670074	0.0113253	0.658702	0.00419819	0.98237	-4.72934e-05	0.811188	4.72934e-05	0.799412	0.702007	0.137524	-0.00807017	0.364307	0.00807017	0.358465	0.00291912	0.434088	-3.34106e-05	0.531682	3.34106e-05	0.523157	-0.00177525	0.683265	0.00177525	0.672083	FALSE
chr3	130027063	A	G	chr3_130027063_A_G	-0.0022686	0.794201	0.00626823	0.791729	0.00574595	0.866024	-1.87607e-05	0.848217	3.51741e-05	0.845823	0.672639	0.151071	-0.00148841	0.475876	0.004144	0.474742	0.00378908	0.374513	-1.15843e-05	0.580706	2.2543e-05	0.578913	-0.00045731	0.751305	0.00122267	0.748879	FALSE
chr3	130093651	T	C	chr3_130093651_T_C	0.00941305	0.705011	0.00941305	0.716791	0.015455	0.315338	0.000149774	0.595894	0.000149774	0.608281	0.50077	0.228656	0.00443422	0.481179	0.00443422	0.488206	0.00772602	0.206249	7.05829e-05	0.433033	7.05829e-05	0.440526	0.00246757	0.60215	0.00246757	0.612519	FALSE
chr3	130094103	G	T	chr3_130094103_G_T	-0.00678782	0.66195	0.0114992	0.655458	0.00815975	0.697093	-4.65014e-05	0.675629	9.36303e-05	0.668511	0.592418	0.186394	-0.00393744	0.384367	0.00673131	0.380652	0.00484474	0.31315	-2.69637e-05	0.443663	5.49112e-05	0.439557	-0.00145768	0.602208	0.00241676	0.596247	FALSE
chr3	130094219	T	C	chr3_130094219_T_C	0.0126243	0.587914	0.0164108	0.59134	0.00997042	0.576939	0.000206254	0.580574	0.000234768	0.583966	0.639076	0.166827	0.008694	0.341354	0.0109659	0.342859	0.00651827	0.253389	0.000143081	0.383251	0.00016019	0.384336	0.00208806	0.558558	0.0029868	0.561618	FALSE
chr3	130098354	T	A	chr3_130098354_T_A	0.0180219	0.438912	0.0248192	0.446177	0.00971222	0.579117	0.000206553	0.475931	0.000244237	0.484922	0.842577	0.0622799	0.0151094	0.201122	0.0208597	0.204132	0.008181	0.194355	0.000173358	0.267228	0.000205239	0.27122	0.00157835	0.628564	0.00211823	0.636846	FALSE
chr3	130098396	C	T	chr3_130098396_C_T	0.0163406	0.55495	0.0163406	0.565541	0.0110314	0.506897	0.000178418	0.527784	0.000178418	0.539896	0.843972	0.0614729	0.0136993	0.262623	0.0136993	0.267146	0.00931577	0.166237	0.000149651	0.298243	0.000149651	0.304187	0.00142433	0.710841	0.00142433	0.721847	FALSE
chr3	130098411	G	A	chr3_130098411_G_A	-0.0698641	0.174149	0.0698641	0.17067	0.0219304	0.175684	-0.00150796	0.16551	0.00150796	0.162242	0.843541	0.0615723	-0.0590283	0.0763539	0.0590283	0.074805	0.0185138	0.0611868	-0.00127504	0.0897992	0.00127504	0.0881858	-0.00600854	0.366576	0.00600854	0.358362	FALSE
chr3	130098447	A	G	chr3_130098447_A_G	0.0894779	0.126826	0.0894779	0.129693	0.0188123	0.229447	0.00163023	0.153589	0.00163023	0.156561	0.853664	0.0552953	0.0762992	0.0549913	0.0762992	0.0561856	0.0160275	0.0779635	0.00138736	0.0833251	0.00138736	0.0847533	0.00710259	0.312954	0.00710259	0.319772	FALSE
chr3	130098551	A	T	chr3_130098551_A_T	0.0353575	0.301036	0.0423046	0.306422	0.0127779	0.418308	0.000440047	0.327262	0.000531962	0.333221	0.840073	0.0642369	0.029166	0.135121	0.0350909	0.137225	0.0107385	0.13924	0.000363006	0.180565	0.000441395	0.182964	0.00330121	0.486588	0.00381568	0.494142	FALSE
chr3	130105824	C	T	chr3_130105824_C_T	-0.0275791	0.422926	0.0275791	0.413389	0.00787807	0.716251	-0.000212464	0.512929	0.000212464	0.501243	0.618053	0.17521	-0.0175898	0.234026	0.0175898	0.229609	0.00483866	0.312086	-0.00013487	0.325363	0.00013487	0.319254	-0.00547978	0.388872	0.00547978	0.380377	FALSE
chr3	130105970	A	C	chr3_130105970_A_C	0.404066	0.00850019	0.404066	0.00888317	0.0701018	0.0137724	0.0284503	0.00956453	0.0284503	0.00987917	0.742543	0.118167	0.30476	0.00506572	0.30476	0.00522909	0.0520905	0.00680015	0.0214744	0.00597551	0.0214744	0.00612852	0.0627896	0.0161412	0.0627896	0.0165017	TRUE
chr3	130106147	A	G	chr3_130106147_A_G	0.236521	0.0261292	0.236521	0.0268031	0.041409	0.0517729	0.0100478	0.032109	0.0100478	0.0326141	0.742714	0.121034	0.175228	0.0150249	0.175228	0.0151901	0.0306573	0.0237444	0.00742299	0.0195802	0.00742299	0.0199338	0.0370087	0.0428919	0.0370087	0.04409	TRUE
chr3	130111137	C	T	chr3_130111137_C_T	-0.0104596	0.527154	0.0215384	0.523051	0.0123646	0.438846	-0.000169014	0.498436	0.000305147	0.495086	0.911925	0.020547	-0.00944485	0.241529	0.0196517	0.240279	0.0112774	0.131552	-0.000152858	0.272854	0.000278384	0.271398	-0.00067485	0.791218	0.001075	0.786126	FALSE
chr3	130111165	C	T	chr3_130111165_C_T	-0.0213623	0.38661	0.0307949	0.381154	0.0109886	0.506683	-0.000245653	0.418728	0.000331206	0.412999	0.922114	0.0152893	-0.0197036	0.160512	0.0284331	0.158774	0.0101369	0.151186	-0.000226842	0.219138	0.000306018	0.216663	-0.000932086	0.738909	0.00131953	0.732631	FALSE
chr3	130111198	G	A	chr3_130111198_G_A	0.0435347	0.267672	0.0539541	0.270229	0.0168677	0.290102	0.00106796	0.270786	0.0011768	0.272782	0.934657	0.00998502	0.0407463	0.109982	0.0505262	0.110945	0.0157579	0.0834341	0.00100059	0.140252	0.00110254	0.141012	0.00181654	0.650908	0.00214046	0.656987	FALSE
chr3	130111221	G	A	chr3_130111221_G_A	-0.00572723	0.620416	0.0143109	0.615724	0.0246117	0.144204	-0.000114892	0.437548	0.000346067	0.433866	0.938989	0.00840339	-0.005377	0.292485	0.0134308	0.290631	0.023107	0.0413045	-0.000107962	0.230037	0.000324744	0.228432	-0.000228655	0.874806	0.000530352	0.869818	FALSE
chr3	130111243	C	T	chr3_130111243_C_T	0.0235047	0.457814	0.0235047	0.467801	0.00583806	0.876173	0.00014436	0.58873	0.00014436	0.600684	0.94541	0.00637217	0.0222312	0.194822	0.0222312	0.198313	0.00552457	0.283319	0.000136579	0.32449	0.000136579	0.330677	0.000773298	0.810746	0.000773298	0.821979	FALSE
chr3	130111582	A	G	chr3_130111582_A_G	-0.0827385	0.148891	0.0827385	0.145464	0.012476	0.435472	-0.00111204	0.22176	0.00111204	0.216529	0.995006	4.68298e-05	-0.08237	0.0526532	0.08237	0.0516366	0.0124171	0.116562	-0.00110732	0.107731	0.00110732	0.105617	-0.000654207	0.85542	0.000654207	0.844706	FALSE
chr3	130111600	A	G	chr3_130111600_A_G	-0.112372	0.0955602	0.112372	0.0933423	0.0255499	0.133584	-0.00290656	0.102202	0.00290656	0.0999451	0.995686	3.35701e-05	-0.111868	0.0330119	0.111868	0.0323218	0.0254414	0.0339802	-0.0028938	0.048351	0.0028938	0.047497	-0.000857456	0.821129	0.000857456	0.810353	TRUE
chr3	130111650	T	C	chr3_130111650_T_C	0.0461585	0.194997	0.0619985	0.198449	0.0274719	0.117389	0.00117107	0.14929	0.00168837	0.151398	0.99724	2.17071e-05	0.0460365	0.0708493	0.0618442	0.0720503	0.0273986	0.0295335	0.00116801	0.072453	0.00168426	0.073084	0.000214364	0.91469	0.000271528	0.922947	FALSE
chr3	130112079	A	C	chr3_130112079_A_C	0.155651	0.0543361	0.155651	0.0556985	0.025538	0.135486	0.00400466	0.0741316	0.00400466	0.0756844	0.997991	1.81069e-05	0.155297	0.0186519	0.155297	0.0188579	0.0254871	0.0344171	0.00399557	0.0346566	0.00399557	0.0353563	0.000778062	0.818074	0.000778062	0.828932	TRUE
chr3	130112118	G	C	chr3_130112118_G_C	-0.0105873	0.375406	0.0364746	0.376569	0.0154199	0.31798	-0.000150543	0.358065	0.000526429	0.359472	0.996394	2.45389e-05	-0.0105405	0.149207	0.0363651	0.150363	0.0153637	0.0833331	-0.000149797	0.179736	0.000524839	0.180443	-0.000125443	0.943781	0.000201661	0.944678	FALSE
chr3	130112318	G	C	chr3_130112318_G_C	0.00374278	0.711828	0.00935622	0.714856	0.00793089	0.710088	3.71265e-05	0.720422	7.91069e-05	0.723475	0.983569	0.000340525	0.00372782	0.364282	0.00920223	0.365458	0.00779658	0.205299	3.68328e-05	0.433368	7.78043e-05	0.433914	-1.11152e-05	0.943603	0.000188958	0.945318	FALSE
chr3	130112473	A	G	chr3_130112473_A_G	-0.0534893	0.251969	0.0544733	0.247721	0.0229266	0.168513	-0.00121138	0.225866	0.00123238	0.222524	0.960908	0.00259907	-0.0515096	0.104326	0.0524506	0.102681	0.0219796	0.0468712	-0.00116281	0.115217	0.00118289	0.113573	-0.00168792	0.692479	0.00171332	0.685049	FALSE
chr3	130112562	G	A	chr3_130112562_G_A	-0.0112624	0.534025	0.0194581	0.53134	0.011505	0.482018	-0.000133344	0.516919	0.000223811	0.514738	0.942971	0.00696931	-0.0106995	0.234667	0.0183678	0.233867	0.0108693	0.138464	-0.000127037	0.275398	0.000211718	0.27471	-0.000290582	0.854138	0.000624037	0.85143	FALSE
chr3	130112729	C	T	chr3_130112729_C_T	0.0114393	0.609673	0.0133401	0.619609	0.00584081	0.878845	6.45219e-05	0.700136	7.51154e-05	0.710897	0.887205	0.0352437	0.0101001	0.289859	0.0118151	0.294136	0.00517574	0.29641	5.69191e-05	0.411637	6.64771e-05	0.418006	0.000652619	0.819832	0.000735189	0.828157	FALSE
chr3	130178965	C	G	chr3_130178965_C_G	0.0388113	0.300508	0.0427776	0.306382	0.0197394	0.214467	0.000855034	0.258902	0.000927028	0.263027	0.761297	0.107927	0.0295593	0.148674	0.0325853	0.151282	0.0150083	0.0878318	0.000652997	0.150362	0.000707923	0.153343	0.00527653	0.382795	0.00576242	0.389549	FALSE
chr3	130179199	C	G	chr3_130179199_C_G	-0.0730553	0.180281	0.0730553	0.176246	0.0276969	0.118562	-0.00228277	0.145866	0.00228277	0.142885	0.848848	0.0579287	-0.062482	0.0791134	0.062482	0.0772364	0.0236226	0.0407882	-0.00196617	0.0788615	0.00196617	0.0773534	-0.00574972	0.39095	0.00574972	0.383038	FALSE
chr3	130179263	G	C	chr3_130179263_G_C	-0.165011	0.0658868	0.165011	0.0643648	0.051821	0.0310278	-0.00987787	0.0461716	0.00987787	0.0453279	0.86758	0.0462151	-0.14426	0.0281121	0.14426	0.0274307	0.04509	0.0100612	-0.00868504	0.0244735	0.00868504	0.0238851	-0.0117805	0.226499	0.0117805	0.222253	TRUE
chr3	130179267	C	T	chr3_130179267_C_T	-0.178821	0.0556336	0.178821	0.0544546	0.0420662	0.0507241	-0.00904777	0.049702	0.00904777	0.0489867	0.868635	0.0455357	-0.156781	0.0235002	0.156781	0.0228423	0.036654	0.0165972	-0.0079798	0.026211	0.0079798	0.0256306	-0.0124839	0.206387	0.0124839	0.202349	TRUE
chr3	130179405	C	T	chr3_130179405_C_T	0.0135816	0.513348	0.0208762	0.518064	0.0115488	0.478017	0.000208575	0.513944	0.000254193	0.519288	0.89872	0.0273025	0.0121276	0.251015	0.0188053	0.253106	0.010361	0.149405	0.000186567	0.297357	0.000228273	0.299365	0.000793941	0.763854	0.00111787	0.768757	FALSE
chr3	130179611	C	G	chr3_130179611_C_G	-0.115575	0.0935924	0.115575	0.0911423	0.0237228	0.161033	-0.0028617	0.109783	0.0028617	0.107577	0.914686	0.0189077	-0.10595	0.0364552	0.10595	0.0358005	0.0217408	0.0483475	-0.00262639	0.0556776	0.00262639	0.0546161	-0.00559569	0.388413	0.00559569	0.379844	FALSE
chr3	130179761	G	A	chr3_130179761_G_A	0.401	0.00879505	0.401	0.00899739	0.0616276	0.0195734	0.0249509	0.0114805	0.0249509	0.0116487	0.93009	0.0119249	0.373537	0.00308521	0.373537	0.00321277	0.0572902	0.00523791	0.0232307	0.00535661	0.0232307	0.00543706	0.0173127	0.125486	0.0173127	0.128301	TRUE
chr3	130276244	T	G	chr3_130276244_T_G	-0.0136575	0.628134	0.0136575	0.616919	0.00916247	0.622634	-0.000121264	0.641102	0.000121264	0.628609	0.323936	0.348953	-0.00458794	0.481495	0.00458794	0.474611	0.00296139	0.430384	-4.05952e-05	0.514183	4.05952e-05	0.506203	-0.00347428	0.523415	0.00347428	0.51327	FALSE
chr3	130529669	C	A	chr3_130529669_C_A	0.00146773	0.749926	0.00790311	0.749368	0.00739333	0.755643	1.70801e-05	0.777401	5.66008e-05	0.777517	0.611831	0.177373	0.00072674	0.468475	0.00483742	0.467476	0.00436724	0.336188	8.6443e-06	0.539149	3.36476e-05	0.538425	0.000285819	0.700845	0.00162599	0.700012	FALSE
chr3	130529814	A	G	chr3_130529814_A_G	0.00469347	0.784166	0.00653693	0.791289	0.00517425	0.93202	2.17113e-05	0.859133	2.998e-05	0.86593	0.509378	0.226804	0.00240691	0.55014	0.0036206	0.554586	0.00253811	0.465861	1.10274e-05	0.663034	1.64713e-05	0.667547	0.0011655	0.705584	0.00160376	0.71238	FALSE
chr3	130727518	C	T	chr3_130727518_C_T	-0.0631367	0.202076	0.0631367	0.197361	0.0142441	0.356273	-0.00090195	0.241333	0.00090195	0.236106	0.366394	0.312156	-0.0237073	0.188274	0.0237073	0.185053	0.00518089	0.296342	-0.000336241	0.21238	0.000336241	0.208455	-0.0163726	0.143198	0.0163726	0.140049	FALSE
chr3	130746630	A	C	chr3_130746630_A_C	0.00432087	0.708296	0.00934146	0.711287	0.00978019	0.581568	2.43626e-05	0.716855	7.35714e-05	0.718528	0.91074	0.0203359	0.00411824	0.362962	0.00861214	0.363944	0.00886508	0.180779	2.34656e-05	0.4198	6.74815e-05	0.420527	0.000146085	0.887071	0.000428728	0.887764	FALSE
chr3	130759458	G	A	chr3_130759458_G_A	-0.00066908	0.827711	0.00532728	0.827201	0.00376271	0.993974	-2.94336e-06	0.908178	2.11909e-05	0.907294	0.449174	0.258791	5.51851e-05	0.582968	0.0023135	0.582777	0.00166775	0.567782	2.62743e-07	0.712861	9.07679e-06	0.712698	-0.000109564	0.745113	0.00128142	0.744871	FALSE
chr3	130759494	T	A	chr3_130759494_T_A	0.0052429	0.819594	0.00534493	0.82761	0.00250132	0.999961	1.41109e-05	0.925983	1.43536e-05	0.935592	0.479647	0.241518	0.002394	0.590258	0.00244063	0.595597	0.00118197	0.646707	6.29476e-06	0.762361	6.40568e-06	0.769272	0.00127983	0.740396	0.00130524	0.747991	FALSE
chr3	130759582	G	T	chr3_130759582_G_T	-0.0328124	0.377829	0.0328124	0.36934	0.0145889	0.355063	-0.000521758	0.359018	0.000521758	0.351304	0.554148	0.204723	-0.0190885	0.226601	0.0190885	0.222594	0.00822091	0.195181	-0.000306232	0.242072	0.000306232	0.237392	-0.00767582	0.312583	0.00767582	0.306077	FALSE
chr3	130893426	A	C	chr3_130893426_A_C	-0.0280546	0.431717	0.0280546	0.422142	0.0107335	0.53793	-0.000405415	0.464443	0.000405415	0.454138	0.915712	0.0193434	-0.0255895	0.185507	0.0255895	0.181643	0.00978723	0.169544	-0.000367741	0.254016	0.000367741	0.248448	-0.00142115	0.737056	0.00142115	0.727351	FALSE
chr3	130893464	C	G	chr3_130893464_C_G	0.0240614	0.455392	0.0242572	0.464179	0.0150345	0.32929	0.000340211	0.431703	0.000343557	0.440503	0.921535	0.016268	0.0223318	0.216678	0.0225094	0.220443	0.0138453	0.0977606	0.000315712	0.242017	0.000318746	0.245966	0.00107182	0.764035	0.00108452	0.772966	FALSE
chr3	130893521	C	T	chr3_130893521_C_T	0.00885452	0.637361	0.0123633	0.646568	0.00726173	0.762232	6.77686e-05	0.67567	9.63794e-05	0.685107	0.929608	0.0125505	0.00828423	0.308696	0.0115006	0.313235	0.00675143	0.237146	6.35073e-05	0.395676	8.9734e-05	0.40128	0.000403322	0.866583	0.000498595	0.875012	FALSE
chr3	130893622	G	A	chr3_130893622_G_A	-0.0157781	0.489009	0.0236291	0.484072	0.013235	0.397066	-0.000201941	0.481484	0.000309067	0.477056	0.937468	0.00968672	-0.0147701	0.222094	0.0221541	0.220298	0.0123978	0.114698	-0.000188841	0.257409	0.000289596	0.255544	-0.000627213	0.806441	0.000954317	0.80048	FALSE
chr3	130893688	C	G	chr3_130893688_C_G	0.00541509	0.685575	0.0100584	0.691012	0.00811145	0.700628	4.18894e-05	0.694831	8.17365e-05	0.701416	0.941545	0.00817733	0.0051403	0.329305	0.00945875	0.331813	0.00762814	0.208246	3.96862e-05	0.397323	7.67455e-05	0.401002	0.000228655	0.889851	0.000400146	0.895621	FALSE
chr3	130893708	C	G	chr3_130893708_C_G	0.00662792	0.598867	0.0144239	0.606879	0.0197249	0.210701	0.000128944	0.441468	0.000286241	0.449572	0.943044	0.00769638	0.00632867	0.269975	0.0135959	0.273275	0.0185942	0.0606957	0.000123094	0.232287	0.000269722	0.236037	0.000247709	0.861627	0.000520825	0.869533	FALSE
chr3	130893778	G	A	chr3_130893778_G_A	0.00618841	0.682911	0.0102021	0.688676	0.00818563	0.690736	1.29727e-05	0.725702	7.02995e-05	0.730234	0.947066	0.00631865	0.00594279	0.326687	0.0097048	0.328914	0.00772456	0.220658	1.28432e-05	0.419684	6.66185e-05	0.422558	0.00018737	0.906042	0.000327104	0.909828	FALSE
chr3	130893822	A	G	chr3_130893822_A_G	0.028513	0.394935	0.028513	0.404166	0.010661	0.52891	0.000294204	0.431062	0.000294204	0.441398	0.947268	0.00623302	0.0270544	0.162404	0.0270544	0.165912	0.0100742	0.154275	0.000278498	0.226317	0.000278498	0.230756	0.00096702	0.777567	0.00096702	0.788016	FALSE
chr3	130893987	G	A	chr3_130893987_G_A	-0.0969606	0.144274	0.0969606	0.140803	0.0139462	0.366921	-0.00141562	0.205921	0.00141562	0.201008	0.950906	0.00522656	-0.0923949	0.0538208	0.0923949	0.0532245	0.0132575	0.104458	-0.00134845	0.103683	0.00134845	0.101056	-0.00335519	0.536594	0.00335519	0.526609	FALSE
chr3	131018788	A	G	chr3_131018788_A_G	0.0501783	0.247526	0.0501783	0.254491	0.0123921	0.435372	0.000631879	0.290779	0.000631879	0.29807	0.0714388	0.751572	0.0037178	0.493185	0.0037178	0.499794	0.000898203	0.703513	4.73802e-05	0.469862	4.73802e-05	0.477292	0.00997348	0.234093	0.00997348	0.239974	FALSE
chr3	131019632	G	C	chr3_131019632_G_C	0.000441627	0.79864	0.0061188	0.798829	0.00581399	0.870125	8.83553e-06	0.835995	3.62865e-05	0.836516	0.0798831	0.729831	4.98032e-07	0.790765	0.00049856	0.791178	0.000449121	0.816772	5.1429e-07	0.8279	2.85449e-06	0.828157	9.3685e-05	0.731331	0.00133541	0.731822	FALSE
chr3	131020119	T	C	chr3_131020119_T_C	0.00337526	0.61177	0.0140316	0.613879	0.022734	0.166735	5.75227e-05	0.434767	0.000339525	0.437005	0.17528	0.536398	0.000918852	0.58711	0.00229396	0.588029	0.00381894	0.3696	1.72686e-05	0.467422	5.30554e-05	0.467857	0.000738365	0.523367	0.00332661	0.524997	FALSE
chr3	131020135	T	C	chr3_131020135_T_C	0.0234574	0.454179	0.0234574	0.464519	0.0110169	0.508742	0.000265128	0.468264	0.000265128	0.479468	0.181392	0.526112	0.00371739	0.488332	0.00371739	0.494942	0.00194002	0.535697	4.11998e-05	0.48741	4.11998e-05	0.495301	0.00567985	0.376505	0.00567985	0.384491	FALSE
chr3	131027021	C	G	chr3_131027021_C_G	-0.012953	0.514945	0.021278	0.509916	0.0159016	0.306327	-0.000226013	0.445513	0.000332834	0.439997	0.933671	0.0081593	-0.0125025	0.231389	0.0199172	0.228542	0.0148501	0.0887732	-0.000216675	0.237334	0.000311814	0.234536	-0.000339807	0.815952	0.000851104	0.811233	FALSE
chr3	131027137	A	G	chr3_131027137_A_G	0.0526777	0.276919	0.0526777	0.283056	0.0264091	0.12682	0.00142047	0.221286	0.00142047	0.226184	0.915993	0.0160565	0.0472094	0.121631	0.0472094	0.124183	0.0241703	0.03786	0.00127138	0.116039	0.00127138	0.118084	0.00290265	0.591672	0.00290265	0.601692	FALSE
chr3	131042116	A	G	chr3_131042116_A_G	0.0488938	0.250859	0.0488938	0.256852	0.0205006	0.211906	0.00112079	0.21884	0.00112079	0.223646	0.858315	0.0523311	0.0417165	0.109516	0.0417165	0.111651	0.0174992	0.0710588	0.000952186	0.118902	0.000952186	0.120985	0.00370135	0.482463	0.00370135	0.492611	FALSE
chr3	131175000	C	T	chr3_131175000_C_T	0.0855183	0.150457	0.0855183	0.154173	0.0188616	0.230702	0.00168754	0.177336	0.00168754	0.181247	0.808952	0.0835614	0.0686273	0.0724947	0.0686273	0.0738505	0.0152535	0.0853323	0.00135374	0.100517	0.00135374	0.102592	0.00934945	0.26286	0.00934945	0.268974	FALSE
chr3	131361238	A	G	chr3_131361238_A_G	0.0781338	0.149955	0.0781338	0.153812	0.0141062	0.361714	0.00112859	0.20134	0.00112859	0.206083	0.844912	0.0625138	0.0660102	0.0656704	0.0660102	0.067239	0.0119203	0.121264	0.000953479	0.109499	0.000953479	0.112008	0.0064722	0.335205	0.0064722	0.342907	FALSE
chr3	131361305	A	C	chr3_131361305_A_C	-0.00414005	0.283123	0.0445323	0.281011	0.0100346	0.567357	-4.47971e-05	0.362642	0.000441868	0.360042	0.861513	0.0517168	-0.00284895	0.12251	0.0384586	0.121619	0.00862617	0.182744	-3.10792e-05	0.195498	0.000381191	0.194522	-0.000657383	0.523864	0.00328056	0.520592	FALSE
chr3	131361340	A	G	chr3_131361340_A_G	0.026319	0.466262	0.026319	0.475955	0.00952586	0.595912	0.00026898	0.529819	0.00026898	0.540016	0.872885	0.0446027	0.0228331	0.232206	0.0228331	0.236954	0.00832212	0.191719	0.000233286	0.309488	0.000233286	0.314981	0.00174349	0.684479	0.00174349	0.695788	FALSE
chr3	131361542	G	C	chr3_131361542_G_C	0.027197	0.432882	0.027197	0.441997	0.012111	0.452011	0.000360063	0.427358	0.000360063	0.436394	0.904238	0.0253321	0.0246133	0.192353	0.0246133	0.196723	0.0109291	0.139983	0.000325374	0.234426	0.000325374	0.239321	0.0013497	0.725499	0.0013497	0.735619	FALSE
chr3	131361547	C	G	chr3_131361547_C_G	-0.0470493	0.269394	0.0470493	0.262957	0.0246837	0.144901	-0.00117647	0.202949	0.00117647	0.19863	0.9035	0.0258146	-0.0426306	0.10963	0.0426306	0.107582	0.0222878	0.0448035	-0.00106487	0.10572	0.00106487	0.103493	-0.00240564	0.607393	0.00240564	0.596589	FALSE
chr3	131361661	C	A	chr3_131361661_C_A	-0.240039	0.0283912	0.240039	0.0275532	0.057026	0.0239517	-0.0137347	0.0240595	0.0137347	0.0234956	0.916244	0.0188335	-0.219556	0.0106758	0.219556	0.0105229	0.0522707	0.0067349	-0.0125672	0.011561	0.0125672	0.011389	-0.0117456	0.207796	0.0117456	0.202889	TRUE
chr3	131361797	G	A	chr3_131361797_G_A	0.085242	0.138942	0.085242	0.14241	0.0161925	0.295892	0.00143275	0.176368	0.00143275	0.180524	0.925787	0.0144253	0.0787959	0.0546143	0.0787959	0.0557196	0.0149777	0.086835	0.00132377	0.0897057	0.00132377	0.0919205	0.00366642	0.482894	0.00366642	0.492993	FALSE
chr3	131361830	C	A	chr3_131361830_C_A	-0.266708	0.0218489	0.266708	0.0215174	0.0348484	0.0749307	-0.00951522	0.0355581	0.00951522	0.0348977	0.920534	0.0167643	-0.246013	0.0080787	0.246013	0.00808349	0.0321293	0.0219436	-0.00879329	0.01724	0.00879329	0.0169688	-0.01226	0.192694	0.01226	0.188288	TRUE
chr3	131361986	A	G	chr3_131361986_A_G	-0.0173705	0.534001	0.0190189	0.524742	0.00584142	0.862017	-8.30087e-05	0.682945	9.348e-05	0.671957	0.905016	0.0249499	-0.0156911	0.246202	0.0171705	0.242623	0.00530547	0.295898	-7.517e-05	0.393488	8.45675e-05	0.387563	-0.000955905	0.791176	0.0010226	0.78209	FALSE
chr3	131362037	C	T	chr3_131362037_C_T	0.0140004	0.600086	0.0140004	0.611247	0.00522249	0.930274	7.04696e-05	0.719005	7.04696e-05	0.73121	0.897132	0.0294254	0.0126077	0.280351	0.0126077	0.285031	0.0046819	0.321141	6.34281e-05	0.419724	6.34281e-05	0.42709	0.000724074	0.819672	0.000724074	0.830757	FALSE
chr3	131362117	C	T	chr3_131362117_C_T	0.0501019	0.273545	0.0501019	0.280301	0.0120395	0.454858	0.000735307	0.315803	0.000735307	0.322906	0.882005	0.0389406	0.0441266	0.118082	0.0441266	0.120518	0.0106087	0.14672	0.000646637	0.171934	0.000646637	0.175884	0.00303603	0.546984	0.00303603	0.557053	FALSE
chr3	131362327	T	C	chr3_131362327_T_C	-0.0919273	0.124044	0.0919273	0.12119	0.0214619	0.187652	-0.00202081	0.136458	0.00202081	0.133759	0.792629	0.0946996	-0.073155	0.0588343	0.073155	0.057257	0.0170599	0.0714925	-0.00161199	0.0777545	0.00161199	0.0763501	-0.0106991	0.222195	0.0106991	0.217133	FALSE
chr3	131362348	T	C	chr3_131362348_T_C	-0.114342	0.106387	0.114342	0.104017	0.0296274	0.105479	-0.0038002	0.100915	0.0038002	0.0986264	0.779054	0.102355	-0.0885634	0.0513342	0.0885634	0.0506789	0.0229338	0.0430675	-0.00291975	0.0577202	0.00291975	0.0569131	-0.0147276	0.180167	0.0147276	0.175712	FALSE
chr3	131362420	G	C	chr3_131362420_G_C	0.102967	0.104795	0.102967	0.107411	0.0346327	0.0746103	0.00366237	0.0833551	0.00366237	0.0854497	0.73941	0.122604	0.0767335	0.0546002	0.0767335	0.0559423	0.0257142	0.0340448	0.00274051	0.0502614	0.00274051	0.0514376	0.0152151	0.147555	0.0152151	0.150772	FALSE
chr3	131381260	G	A	chr3_131381260_G_A	0.0157822	0.559577	0.0175719	0.568076	0.00552446	0.903827	7.74118e-05	0.703415	8.57843e-05	0.712816	0.913021	0.0197751	0.0145485	0.26879	0.016135	0.271441	0.00504983	0.304467	7.13295e-05	0.417901	7.87516e-05	0.422579	0.00074948	0.806373	0.000857456	0.814299	FALSE
chr3	131381465	T	C	chr3_131381465_T_C	-0.0933944	0.123584	0.0933944	0.121037	0.0332908	0.0846831	-0.00335952	0.0976945	0.00335952	0.0958136	0.950593	0.00482724	-0.0890104	0.0458825	0.0890104	0.0449723	0.031707	0.0227127	-0.00320722	0.0477319	0.00320722	0.0467853	-0.00335996	0.522973	0.00335996	0.512866	TRUE
chr3	131381855	G	T	chr3_131381855_G_T	-0.0382718	0.323052	0.0382718	0.315184	0.00933109	0.613481	-0.0003679	0.401904	0.0003679	0.392338	0.946558	0.00573148	-0.0363237	0.126826	0.0363237	0.124368	0.00885076	0.177555	-0.000349766	0.205462	0.000349766	0.201634	-0.00137669	0.734855	0.00137669	0.724109	FALSE
chr3	131486590	T	G	chr3_131486590_T_G	0.0177391	0.549009	0.0177391	0.559304	0.0125885	0.4287	0.000229341	0.51611	0.000229341	0.527295	0.360065	0.323322	0.00737257	0.407046	0.00737257	0.413315	0.00450164	0.337459	9.36307e-05	0.409281	9.36307e-05	0.416345	0.00435238	0.457647	0.00435238	0.466352	FALSE
chr3	131490968	A	G	chr3_131490968_A_G	0.104792	0.104315	0.104792	0.107238	0.0271961	0.11926	0.0029528	0.100539	0.0029528	0.102846	0.339454	0.333044	0.0363557	0.127322	0.0363557	0.130198	0.00931662	0.16774	0.00103614	0.107173	0.00103614	0.109404	0.0265176	0.0727266	0.0265176	0.0746623	FALSE
chr3	131795159	T	C	chr3_131795159_T_C	-0.0138933	0.47967	0.0234009	0.477316	0.0102852	0.551376	-9.63476e-05	0.514815	0.000212337	0.513238	0.595546	0.18721	-0.00782152	0.283655	0.0135778	0.282384	0.00616246	0.257626	-5.34949e-05	0.336798	0.000123789	0.336345	-0.00302174	0.42642	0.00502247	0.4243	FALSE
chr3	131795521	A	G	chr3_131795521_A_G	0.127371	0.0772712	0.127371	0.0791863	0.0193459	0.218915	0.00253775	0.111504	0.00253775	0.113882	0.438828	0.263921	0.0563423	0.0791718	0.0563423	0.0808405	0.00852477	0.185784	0.00112595	0.098116	0.00112595	0.100215	0.0325579	0.0523343	0.0325579	0.0536277	FALSE
chr3	131945586	T	C	chr3_131945586_T_C	0.172437	0.0597447	0.172437	0.0610016	0.022531	0.18487	0.00469632	0.0905288	0.00469632	0.093022	0.34811	0.335957	0.0693767	0.0818589	0.0693767	0.083032	0.00853436	0.200617	0.00192169	0.0952928	0.00192169	0.0972743	0.0427061	0.0413707	0.0427061	0.0425783	FALSE
chr3	131945767	A	G	chr3_131945767_A_G	-0.000223103	0.873501	0.00384382	0.87181	0.00446185	0.973628	-1.61278e-06	0.919333	1.72142e-05	0.9183	0.256997	0.425266	0.000165107	0.718357	0.00113951	0.71458	0.00114497	0.654746	4.85695e-07	0.795491	5.07893e-06	0.792021	-0.000125443	0.79512	0.000970195	0.791341	FALSE
chr3	131976873	C	T	chr3_131976873_C_T	0.00173944	0.854625	0.00433823	0.857623	0.00520985	0.933896	9.64231e-06	0.892632	2.28301e-05	0.895131	0.148395	0.583943	0.000222953	0.776957	0.00063739	0.778517	0.000780526	0.732957	1.20518e-06	0.823772	3.37892e-06	0.825479	0.000357273	0.782949	0.00102418	0.785794	FALSE
chr3	131976877	T	C	chr3_131976877_T_C	0.00762969	0.750918	0.00762969	0.762011	0.00474808	0.952253	3.98696e-05	0.824038	3.98696e-05	0.835562	0.150315	0.580356	0.00103962	0.690774	0.00103962	0.699656	0.000692049	0.752475	5.25919e-06	0.762826	5.25919e-06	0.772472	0.00181018	0.661555	0.00181018	0.671649	FALSE
chr3	131977259	C	T	chr3_131977259_C_T	0.0182085	0.521423	0.0190327	0.529796	0.00911228	0.622866	0.000206468	0.541588	0.000210527	0.550247	0.135978	0.606742	0.00271662	0.562076	0.00280002	0.567263	0.00132264	0.635171	3.15156e-05	0.570133	3.19264e-05	0.57601	0.00450958	0.438275	0.0046906	0.44547	FALSE
chr3	131977269	A	G	chr3_131977269_A_G	0.0702024	0.168174	0.0702024	0.172004	0.0169119	0.279239	0.00128298	0.190713	0.00128298	0.194792	0.149845	0.58046	0.0103589	0.305758	0.0103589	0.310958	0.00252389	0.470677	0.00018899	0.276919	0.00018899	0.282192	0.0171126	0.131186	0.0171126	0.133968	FALSE
chr3	131977363	A	G	chr3_131977363_A_G	0.111764	0.0966556	0.111764	0.0991664	0.0230369	0.166716	0.00277803	0.110997	0.00277803	0.113375	0.203014	0.490869	0.0248857	0.183602	0.0248857	0.187327	0.00493957	0.316709	0.000645312	0.157955	0.000645312	0.161872	0.0271591	0.0723541	0.0271591	0.0742451	FALSE
chr3	131977402	T	C	chr3_131977402_T_C	0.0235294	0.362516	0.034925	0.364455	0.0157355	0.333539	0.000648122	0.341635	0.000742885	0.343318	0.201005	0.493468	0.00497982	0.395917	0.00760887	0.396372	0.00317282	0.425521	0.000134058	0.362929	0.000156029	0.364134	0.00614986	0.292163	0.00891278	0.293446	FALSE
chr3	131977533	T	G	chr3_131977533_T_G	0.215896	0.0328382	0.215896	0.0335497	0.0400361	0.0567987	0.0090673	0.0375598	0.0090673	0.0385303	0.317429	0.355142	0.0701502	0.0638561	0.0701502	0.0649443	0.0128566	0.113965	0.00295793	0.0503849	0.00295793	0.0511786	0.0547057	0.0217045	0.0547057	0.0221955	FALSE
chr3	131977802	C	G	chr3_131977802_C_G	0.0264915	0.407033	0.0264915	0.416617	0.013079	0.40337	0.0003511	0.38999	0.0003511	0.399286	0.202422	0.491871	0.00545891	0.417069	0.00545891	0.42302	0.00269772	0.458549	7.30088e-05	0.399847	7.30088e-05	0.406973	0.00660717	0.323811	0.00660717	0.331577	FALSE
chr3	132029285	C	T	chr3_132029285_C_T	-0.0155	0.619329	0.0155	0.60907	0.00755747	0.740074	-0.000127645	0.67618	0.000127645	0.664957	0.569692	0.197413	-0.00862107	0.39787	0.00862107	0.391688	0.00425132	0.343836	-7.00587e-05	0.475856	7.00587e-05	0.468436	-0.00345999	0.552719	0.00345999	0.542849	FALSE
chr3	132029541	G	A	chr3_132029541_G_A	0.0234027	0.41144	0.0279547	0.418239	0.0107229	0.5235	0.000297378	0.431737	0.000337793	0.439412	0.597424	0.184666	0.0138071	0.240264	0.0164598	0.243682	0.00639041	0.248201	0.00017389	0.285043	0.000197442	0.288841	0.00524795	0.35898	0.00621338	0.36503	FALSE
chr3	132034679	T	A	chr3_132034679_T_A	0.021851	0.442204	0.0286468	0.44494	0.0114378	0.491353	0.00035181	0.45988	0.000409618	0.462863	0.924212	0.0150634	0.0201167	0.205887	0.0264743	0.207665	0.0105597	0.147286	0.000323816	0.258657	0.000377893	0.260823	0.000976547	0.761588	0.00119885	0.763062	FALSE
chr3	132034844	T	C	chr3_132034844_T_C	0.0710637	0.188733	0.0710637	0.193603	0.0364928	0.0676824	0.00281605	0.122383	0.00281605	0.125379	0.939054	0.00875355	0.0668168	0.0747382	0.0668168	0.0757144	0.0342648	0.0187445	0.0026477	0.0613602	0.0026477	0.0623108	0.00269305	0.576487	0.00269305	0.586369	FALSE
chr3	132035209	A	G	chr3_132035209_A_G	-0.00231518	0.587641	0.014855	0.588746	0.00874991	0.648404	3.19689e-06	0.614987	0.000127543	0.616557	0.89731	0.0286354	-0.00202179	0.272919	0.01328	0.273369	0.00785459	0.203814	3.13249e-06	0.345069	0.000114099	0.345938	-5.71637e-05	0.811403	0.000825698	0.812951	FALSE
chr3	132180247	C	T	chr3_132180247_C_T	-0.00756102	0.685923	0.0108768	0.683364	0.00593608	0.852488	-3.99456e-05	0.772475	5.92908e-05	0.769614	0.711336	0.13462	-0.00507499	0.406805	0.00752627	0.405924	0.00423477	0.346442	-2.73591e-05	0.519881	4.16575e-05	0.518578	-0.0012449	0.690079	0.00174667	0.688531	FALSE
chr3	132180249	T	G	chr3_132180249_T_G	0.0428906	0.284422	0.0428906	0.291829	0.0101016	0.560168	0.000437078	0.355204	0.000437078	0.363703	0.718103	0.131461	0.0305613	0.144851	0.0305613	0.148148	0.00729892	0.218099	0.000313561	0.211471	0.000313561	0.215893	0.00686759	0.326365	0.00686759	0.334005	FALSE
chr3	132180271	T	A	chr3_132180271_T_A	0.00176074	0.82352	0.0048843	0.829716	0.0046787	0.963875	9.0012e-06	0.893545	2.04465e-05	0.899717	0.721068	0.129984	0.00122566	0.518751	0.00362737	0.522695	0.00333882	0.40036	6.24876e-06	0.642543	1.5049e-05	0.646921	0.000282643	0.823683	0.000736777	0.829236	FALSE
chr3	132180609	G	C	chr3_132180609_G_C	0.0312352	0.208828	0.0592768	0.212183	0.0182173	0.251949	0.000425567	0.216703	0.00103296	0.219697	0.757038	0.111121	0.0255469	0.1031	0.0446331	0.104457	0.0138427	0.101021	0.000363326	0.126989	0.000776742	0.12822	0.00334408	0.285756	0.0083459	0.289494	FALSE
chr3	132343270	G	C	chr3_132343270_G_C	0.144941	0.062355	0.144941	0.0637264	0.0662309	0.0160866	0.00958578	0.0327582	0.00958578	0.0333777	0.488053	0.235534	0.0706845	0.0587792	0.0706845	0.0604229	0.0326145	0.0212217	0.0047054	0.0304299	0.0047054	0.030872	0.0353923	0.0460322	0.0353923	0.0470797	TRUE
chr3	132343273	C	G	chr3_132343273_C_G	0.150256	0.0590711	0.150256	0.0606054	0.0564985	0.0243348	0.00858305	0.0371553	0.00858305	0.0379562	0.488094	0.235511	0.073734	0.0563298	0.073734	0.0580283	0.0278717	0.0294638	0.00424362	0.0340556	0.00424362	0.0347156	0.0366864	0.0437492	0.0366864	0.0448298	TRUE
chr3	132343387	A	C	chr3_132343387_A_C	0.0181557	0.550959	0.0181557	0.561803	0.0126914	0.4297	0.000278469	0.50613	0.000278469	0.516619	0.413379	0.280424	0.00728696	0.407223	0.00728696	0.413814	0.00528178	0.297907	0.000117132	0.398733	0.000117132	0.4054	0.00456833	0.446799	0.00456833	0.456245	FALSE
chr3	132352608	G	T	chr3_132352608_G_T	0.00159169	0.56186	0.01997	0.559396	0.00901592	0.633491	-9.58089e-06	0.634645	0.000169146	0.630918	0.608846	0.179875	0.00137666	0.364006	0.0126375	0.361625	0.00548327	0.28289	-2.8997e-06	0.437263	0.000106611	0.434288	0.000250885	0.528775	0.0040618	0.525614	FALSE
chr3	132376861	T	C	chr3_132376861_T_C	0.00339119	0.55763	0.0162093	0.56119	0.0082694	0.687215	2.95254e-05	0.596902	0.000135286	0.600578	0.60994	0.179643	0.00262314	0.32398	0.00976797	0.325665	0.00506345	0.302202	2.24512e-05	0.391263	8.20084e-05	0.393444	0.000590692	0.501732	0.00349016	0.505322	FALSE
chr3	132376876	G	C	chr3_132376876_G_C	0.335961	0.0138665	0.335961	0.0146479	0.0554361	0.0286741	0.0221274	0.0170303	0.0221274	0.017952	0.6774	0.148635	0.230607	0.0100913	0.230607	0.0103456	0.0382802	0.0166482	0.0154536	0.0118248	0.0154536	0.0124062	0.0651714	0.0165491	0.0651714	0.0172418	TRUE
chr3	132377026	C	A	chr3_132377026_C_A	-0.00772065	0.661025	0.0124756	0.658056	0.00974593	0.584141	-8.32335e-05	0.647195	0.000127244	0.644282	0.626427	0.172548	-0.00506761	0.385676	0.00799096	0.384835	0.0061653	0.257381	-5.41869e-05	0.42119	8.16378e-05	0.419914	-0.0013624	0.610927	0.00243899	0.608731	FALSE
chr3	132377061	G	T	chr3_132377061_G_T	-0.0616226	0.209058	0.0616226	0.203979	0.0262002	0.129021	-0.00169867	0.164685	0.00169867	0.160974	0.621382	0.174828	-0.0382515	0.124159	0.0382515	0.121615	0.0162527	0.0763589	-0.00104989	0.110216	0.00104989	0.10824	-0.012919	0.192296	0.012919	0.18819	FALSE
chr3	132377102	G	A	chr3_132377102_G_A	-0.00182296	0.47498	0.0231721	0.477424	0.013029	0.409931	1.38079e-05	0.443583	0.000321625	0.446733	0.61813	0.176094	-0.000774202	0.268239	0.0146426	0.269038	0.00808905	0.196367	1.62985e-05	0.285104	0.000204595	0.286855	-0.000312813	0.43925	0.00467631	0.441873	FALSE
chr3	132377158	C	T	chr3_132377158_C_T	-0.0765237	0.168219	0.0765237	0.164198	0.0154925	0.317192	-0.00128874	0.206306	0.00128874	0.201914	0.602444	0.18339	-0.0454425	0.106984	0.0454425	0.104428	0.00924577	0.16884	-0.000761076	0.140776	0.000761076	0.137589	-0.0168395	0.14646	0.0168395	0.143488	FALSE
chr3	132417408	G	A	chr3_132417408_G_A	-0.0395584	0.30803	0.043653	0.303924	0.0224688	0.170685	-0.00100222	0.245989	0.0010707	0.243086	0.986554	0.000248508	-0.0387945	0.120674	0.0428596	0.118934	0.0221471	0.0447641	-0.000982638	0.121039	0.00105062	0.119985	-0.000889214	0.811028	0.000946377	0.803057	FALSE
chr3	132417476	C	T	chr3_132417476_C_T	0.00147473	0.61706	0.0134174	0.614735	0.0110998	0.503863	6.03787e-06	0.594686	0.000141575	0.592275	0.989898	0.000143093	0.0014605	0.283224	0.0133178	0.281759	0.0109838	0.135538	5.98744e-06	0.323271	0.000140526	0.321209	2.85819e-05	0.95151	0.000171491	0.948392	FALSE
chr3	132418296	C	T	chr3_132418296_C_T	-0.0567819	0.253317	0.0698176	0.250891	0.0136082	0.400348	-0.00124131	0.31334	0.00139095	0.311389	0.774651	0.104594	-0.0440444	0.136412	0.0541975	0.134998	0.0105404	0.148841	-0.000959568	0.189212	0.00107613	0.188116	-0.00714547	0.343979	0.00878098	0.341344	FALSE
chr3	132536440	A	G	chr3_132536440_A_G	-0.00532021	0.740122	0.00855977	0.737226	0.00859069	0.656944	-4.9296e-05	0.761371	6.7707e-05	0.758024	0.759415	0.111233	-0.0040502	0.442806	0.0065447	0.441777	0.00645311	0.247626	-3.72006e-05	0.507226	5.13927e-05	0.505383	-0.000657383	0.776207	0.00108929	0.773767	FALSE
chr3	132536718	G	A	chr3_132536718_G_A	-0.116459	0.0971814	0.116459	0.0949059	0.026258	0.129301	-0.00319109	0.101442	0.00319109	0.0992506	0.727926	0.12712	-0.083332	0.0516621	0.083332	0.0510068	0.0189422	0.059345	-0.00226188	0.0627958	0.00226188	0.0613715	-0.0187688	0.129238	0.0187688	0.125886	FALSE
chr3	132536858	A	G	chr3_132536858_A_G	0.0590025	0.218773	0.0590025	0.223829	0.0204666	0.210297	0.00137765	0.202783	0.00137765	0.207135	0.668119	0.154457	0.0401262	0.121348	0.0401262	0.123478	0.0139275	0.100359	0.000944999	0.128108	0.000944999	0.13016	0.0107404	0.225931	0.0107404	0.231112	FALSE
chr3	132536877	T	C	chr3_132536877_T_C	-0.0231564	0.483289	0.0231564	0.473074	0.0111139	0.503688	-0.000270118	0.489177	0.000270118	0.478983	0.653035	0.161194	-0.0151031	0.269205	0.0151031	0.264506	0.00723722	0.220546	-0.000175518	0.309287	0.000175518	0.303775	-0.00451117	0.458892	0.00451117	0.45005	FALSE
chr3	132549625	C	T	chr3_132549625_C_T	-0.0933588	0.134732	0.0933588	0.131571	0.0214533	0.19349	-0.00228002	0.147209	0.00228002	0.143809	0.247676	0.430271	-0.0247648	0.192831	0.0247648	0.189274	0.00549864	0.289954	-0.000612617	0.173925	0.000612617	0.171096	-0.023688	0.09603	0.023688	0.0938781	FALSE
chr3	132550413	A	G	chr3_132550413_A_G	0.120381	0.0946369	0.120381	0.0969925	0.0291164	0.114476	0.00365006	0.0961079	0.00365006	0.0981639	0.507309	0.227236	0.0618053	0.0785941	0.0618053	0.0799513	0.0150692	0.0928859	0.00190303	0.0770269	0.00190303	0.0786724	0.0293377	0.0688648	0.0293377	0.0705265	FALSE
chr3	132550518	C	A	chr3_132550518_C_A	-0.0141118	0.622681	0.0141118	0.611139	0.00894079	0.638343	-0.000119315	0.640016	0.000119315	0.627313	0.475507	0.243528	-0.00686428	0.402029	0.00686428	0.395815	0.00423176	0.343367	-5.78178e-05	0.451493	5.78178e-05	0.443823	-0.00346952	0.519408	0.00346952	0.50953	FALSE
chr3	132550591	G	A	chr3_132550591_G_A	0.00740487	0.68749	0.0100113	0.692987	0.0119908	0.45757	8.06656e-05	0.644522	0.000112768	0.650929	0.462928	0.250235	0.00349629	0.471781	0.00471154	0.474385	0.00553992	0.281541	3.7921e-05	0.47023	5.2882e-05	0.473333	0.00176572	0.608736	0.00235324	0.614264	FALSE
chr3	132550780	T	C	chr3_132550780_T_C	0.0731338	0.162614	0.0731338	0.166852	0.0113302	0.490727	0.00084705	0.242489	0.00084705	0.247774	0.411925	0.282008	0.0304662	0.14773	0.0304662	0.15078	0.00464008	0.322631	0.000351301	0.200862	0.000351301	0.204614	0.0188339	0.116321	0.0188339	0.119037	FALSE
chr3	132550917	A	G	chr3_132550917_A_G	0.0165962	0.549809	0.0165962	0.560774	0.010206	0.555984	0.000177306	0.541724	0.000177306	0.553633	0.315433	0.357377	0.00489637	0.434584	0.00489637	0.440991	0.00316407	0.413179	5.11458e-05	0.448417	5.11458e-05	0.456327	0.00428887	0.445719	0.00428887	0.455027	FALSE
chr3	132623817	A	G	chr3_132623817_A_G	-0.00395976	0.299254	0.0528755	0.295741	0.0221728	0.193867	-0.000494302	0.260283	0.00159075	0.256512	0.214269	0.474757	-0.000577348	0.365081	0.0101982	0.361626	0.00459951	0.329047	-8.43126e-05	0.296214	0.000299965	0.292572	-0.00186258	0.238472	0.0133557	0.235694	FALSE
chr3	132659857	T	C	chr3_132659857_T_C	0.41603	0.00797761	0.41603	0.00821276	0.0667514	0.01562	0.0276548	0.00967149	0.0276548	0.00991392	0.816635	0.0769133	0.342039	0.00386936	0.342039	0.00396864	0.0544802	0.00593815	0.0227249	0.00541904	0.0227249	0.00548248	0.0442098	0.030886	0.0442098	0.0318131	TRUE
chr3	132660221	C	T	chr3_132660221_C_T	0.00676744	0.571556	0.0158474	0.575701	0.0120451	0.45499	0.000132978	0.537233	0.000201483	0.541487	0.863263	0.0502183	0.00579938	0.281762	0.013654	0.28354	0.0103861	0.149246	0.000113865	0.310605	0.000173111	0.3132	0.000514474	0.74223	0.00127348	0.745803	FALSE
chr3	133038449	C	G	chr3_133038449_C_G	-0.0331644	0.359166	0.0351257	0.352134	0.0151393	0.326439	-0.000505071	0.346653	0.000534705	0.340444	0.937674	0.00925593	-0.0310522	0.149184	0.0328949	0.146763	0.0141974	0.0942262	-0.000473045	0.178889	0.000500887	0.176277	-0.00137034	0.725027	0.00145291	0.715882	FALSE
chr3	133276882	G	A	chr3_133276882_G_A	0.00303639	0.54849	0.0176772	0.553536	0.00924801	0.619274	2.68458e-05	0.565723	0.000177384	0.571981	0.433036	0.266261	0.000754771	0.377594	0.00844147	0.379599	0.00410139	0.355893	5.50529e-06	0.419286	8.52777e-05	0.422446	0.00110199	0.458878	0.00434127	0.462918	FALSE
chr3	133425235	T	C	chr3_133425235_T_C	-0.00866913	0.661021	0.0120119	0.654331	0.00911477	0.627938	-7.03041e-05	0.668481	0.000100181	0.661189	0.426195	0.271817	-0.00344269	0.455733	0.00491567	0.451929	0.00388529	0.365405	-2.7973e-05	0.492348	4.11383e-05	0.48777	-0.00211188	0.56123	0.00299157	0.554973	FALSE
chr3	133425423	C	T	chr3_133425423_C_T	-0.0148366	0.560709	0.0185553	0.556365	0.0118818	0.466166	-0.000166074	0.53862	0.000230766	0.535117	0.395603	0.291257	-0.00642537	0.411184	0.00778748	0.409363	0.00467477	0.324485	-7.38247e-05	0.419796	9.72773e-05	0.417608	-0.00410944	0.444336	0.00510345	0.441571	FALSE
chr3	133425539	A	G	chr3_133425539_A_G	0.164947	0.0547372	0.164947	0.0557818	0.0298733	0.107413	0.00528711	0.0669	0.00528711	0.0682366	0.40802	0.282336	0.0664722	0.065778	0.0664722	0.0675205	0.0120329	0.122648	0.00211356	0.0655557	0.00211356	0.0672098	0.0421757	0.0368071	0.0421757	0.0378225	FALSE
chr3	133442353	C	T	chr3_133442353_C_T	0.0016851	0.859311	0.00404395	0.862214	0.00583126	0.879046	9.70929e-06	0.887915	2.39361e-05	0.890487	0.3484	0.327615	0.000557827	0.683434	0.00136032	0.684808	0.00204387	0.523819	3.22294e-06	0.74059	8.04454e-06	0.742015	0.000335043	0.782023	0.00104641	0.785223	FALSE
chr3	133442627	G	T	chr3_133442627_G_T	-0.00544404	0.807154	0.00620144	0.79788	0.00810636	0.699081	-4.4283e-05	0.812789	5.15938e-05	0.802972	0.250241	0.42593	-0.00130079	0.675225	0.00156096	0.668103	0.00206499	0.521305	-1.05449e-05	0.694377	1.30562e-05	0.686473	-0.0014545	0.710247	0.00165775	0.701253	FALSE
chr3	133448273	G	A	chr3_133448273_G_A	-0.0119648	0.674137	0.012027	0.666366	0.0209207	0.193174	-0.000245501	0.547456	0.000246894	0.539962	0.282999	0.38968	-0.00321113	0.575977	0.0032243	0.571087	0.00602253	0.264927	-6.8224e-05	0.489752	6.85188e-05	0.484819	-0.00294076	0.580608	0.00296934	0.573992	FALSE
chr3	133461413	C	T	chr3_133461413_C_T	-0.0433345	0.29003	0.0433345	0.282881	0.0123596	0.436453	-0.000538	0.323337	0.000538	0.315747	0.261851	0.411199	-0.0113975	0.29994	0.0113975	0.294994	0.00326497	0.407856	-0.000142821	0.31586	0.000142821	0.310075	-0.0109961	0.215882	0.0109961	0.210743	FALSE
chr3	133461605	A	G	chr3_133461605_A_G	-0.0780091	0.159459	0.0780091	0.155424	0.020282	0.203996	-0.00159385	0.1637	0.00159385	0.160277	0.230394	0.451263	-0.0184548	0.225952	0.0184548	0.222217	0.00471078	0.32048	-0.000379975	0.201571	0.000379975	0.19784	-0.0193849	0.1172	0.0193849	0.114716	FALSE
chr3	133467304	G	C	chr3_133467304_G_C	0.0711843	0.174604	0.0711843	0.179154	0.0172679	0.273027	0.00138694	0.194774	0.00138694	0.199137	0.208803	0.483695	0.0154271	0.252545	0.0154271	0.257214	0.0036798	0.387093	0.00030588	0.237196	0.00030588	0.242303	0.0175223	0.12994	0.0175223	0.133068	FALSE
chr3	133490533	A	G	chr3_133490533_A_G	0.01511	0.532381	0.0175955	0.542282	0.00847441	0.67134	0.000109479	0.585153	0.000136123	0.59536	0.310304	0.360093	0.00451599	0.426493	0.00538492	0.431688	0.00266162	0.458978	3.28667e-05	0.477905	4.21814e-05	0.484308	0.00417613	0.417009	0.00483986	0.424901	FALSE
chr3	133499064	G	A	chr3_133499064_G_A	0.0190375	0.51031	0.0190375	0.52144	0.00821346	0.68797	0.000153064	0.572262	0.000153064	0.584668	0.441126	0.262121	0.00794586	0.361822	0.00794586	0.367384	0.00359993	0.384636	6.29805e-05	0.427899	6.29805e-05	0.435581	0.00491608	0.413673	0.00491608	0.423152	FALSE
chr3	133507112	G	C	chr3_133507112_G_C	0.0350986	0.343464	0.0350986	0.352042	0.0148342	0.337665	0.000542413	0.332193	0.000542413	0.340213	0.321886	0.350808	0.0119863	0.299009	0.0119863	0.304112	0.00477763	0.315271	0.000184812	0.291024	0.000184812	0.296603	0.00909856	0.266586	0.00909856	0.272312	FALSE
chr3	133572777	G	T	chr3_133572777_G_T	-0.0070461	0.660084	0.0122203	0.654461	0.0230011	0.162956	-0.000154564	0.479877	0.000256029	0.473767	0.874179	0.0429726	-0.00600198	0.326866	0.0105736	0.324408	0.0201413	0.0531656	-0.00013237	0.262302	0.000222019	0.260107	-0.00048748	0.823988	0.00080188	0.818071	FALSE
chr3	133573436	G	T	chr3_133573436_G_T	-0.00452124	0.284098	0.0446975	0.286435	0.0221548	0.177441	-0.000109207	0.231252	0.000963526	0.233242	0.977562	0.00082799	-0.00419046	0.110542	0.0436548	0.110394	0.0216662	0.0473223	-0.00010165	0.115684	0.000941651	0.115664	-0.000311225	0.757936	0.00114327	0.760827	FALSE
chr3	133573541	C	T	chr3_133573541_C_T	0.0148584	0.458838	0.0245869	0.465916	0.0119868	0.457564	0.000226744	0.457961	0.000306507	0.465818	0.980452	0.000630365	0.0146722	0.192686	0.0241743	0.194957	0.011761	0.124784	0.000223719	0.237521	0.000301626	0.241209	0.000268352	0.865685	0.00050971	0.874163	FALSE
chr3	133573588	C	G	chr3_133573588_C_G	-0.0489297	0.303909	0.0573692	0.301205	0.0189114	0.226937	-0.00101098	0.313105	0.00116841	0.310037	0.978729	0.000751315	-0.0480924	0.139486	0.0563247	0.138101	0.0185128	0.0611736	-0.000993824	0.167342	0.00114739	0.165333	-0.00088445	0.78103	0.00115757	0.774005	FALSE
chr3	133574470	T	C	chr3_133574470_T_C	-0.07295	0.178004	0.07295	0.174122	0.0199442	0.212709	-0.00156747	0.180356	0.00156747	0.176731	0.89952	0.0278	-0.065556	0.0733066	0.065556	0.0716688	0.0179067	0.0663688	-0.00140642	0.0942156	0.00140642	0.0924689	-0.00387284	0.488595	0.00387284	0.479473	FALSE
chr3	133574661	C	T	chr3_133574661_C_T	-0.0613727	0.221168	0.0632182	0.217759	0.0189694	0.226972	-0.00119098	0.223847	0.00122642	0.221529	0.856549	0.0551927	-0.0523921	0.101485	0.05399	0.0996237	0.0162358	0.0760337	-0.00101569	0.123325	0.00104637	0.122211	-0.00467472	0.440212	0.00481446	0.434154	FALSE
chr3	133574774	A	G	chr3_133574774_A_G	0.107827	0.0958398	0.107827	0.0981555	0.0236804	0.15578	0.0025595	0.107228	0.0025595	0.109844	0.832164	0.0705593	0.0900739	0.0432929	0.0900739	0.0441171	0.0197046	0.0552036	0.00213708	0.0587932	0.00213708	0.0602604	0.00956381	0.234175	0.00956381	0.240007	FALSE
chr3	133588647	T	C	chr3_133588647_T_C	0.163855	0.0497211	0.163855	0.0511686	0.0321589	0.0879693	0.00542565	0.057502	0.00542565	0.0588741	0.173389	0.538763	0.0290965	0.150068	0.0290965	0.152759	0.00572273	0.277072	0.000980076	0.108883	0.000980076	0.11077	0.0401035	0.0370687	0.0401035	0.0381004	FALSE
chr3	133588756	C	T	chr3_133588756_C_T	0.109629	0.111547	0.109629	0.114503	0.0192666	0.258964	0.00274867	0.149249	0.00274867	0.152606	0.13379	0.610428	0.0164847	0.261428	0.0164847	0.2659	0.00278712	0.474282	0.000426831	0.241608	0.000426831	0.245399	0.0254633	0.091745	0.0254633	0.0940594	FALSE
chr3	133589901	T	C	chr3_133589901_T_C	0.0248415	0.45886	0.0248415	0.468776	0.0147048	0.339941	0.000373064	0.424855	0.000373064	0.43433	0.15213	0.574943	0.00350998	0.522976	0.00350998	0.530083	0.00220904	0.499832	5.18028e-05	0.477436	5.18028e-05	0.485326	0.00574654	0.390939	0.00574654	0.399103	FALSE
chr3	133661592	G	C	chr3_133661592_G_C	-0.0172681	0.327208	0.0431917	0.325328	0.0245978	0.14951	-0.000522851	0.255959	0.00124806	0.254339	0.886368	0.0348162	-0.0160147	0.149737	0.0382064	0.149015	0.0217975	0.0474944	-0.00048513	0.138115	0.00110569	0.13756	-0.000617686	0.600278	0.00260889	0.599724	FALSE
chr3	133663997	T	C	chr3_133663997_T_C	-0.0182451	0.399586	0.0314938	0.399423	0.010072	0.563592	-0.000224649	0.442456	0.000352538	0.441959	0.615517	0.175974	-0.0119178	0.229961	0.0195443	0.229396	0.0062212	0.254411	-0.000144753	0.287317	0.000218611	0.286774	-0.00332026	0.361054	0.00660717	0.360847	FALSE
chr3	133674479	A	T	chr3_133674479_A_T	-0.0351035	0.392094	0.0351988	0.384437	0.0116887	0.472155	-0.00046367	0.441304	0.000464817	0.433748	0.599652	0.184815	-0.0225728	0.249367	0.0226279	0.245376	0.00708144	0.227304	-0.00030148	0.305982	0.000302143	0.301245	-0.00712006	0.367603	0.00714547	0.361405	FALSE
chr3	133674736	A	T	chr3_133674736_A_T	0.0204206	0.477756	0.022768	0.48514	0.0172878	0.283281	0.00043399	0.395754	0.000454425	0.401238	0.57645	0.195163	0.0116806	0.287503	0.0131085	0.290662	0.0100965	0.159586	0.000255328	0.266879	0.000267758	0.26966	0.00460962	0.416437	0.00506693	0.422483	FALSE
chr3	133676086	G	A	chr3_133676086_G_A	-0.0135605	0.461988	0.0240323	0.455815	0.0121114	0.459636	-7.57339e-05	0.46234	0.000298383	0.456395	0.340318	0.335264	-0.00474595	0.371284	0.00791509	0.368238	0.0040363	0.358435	-2.94447e-05	0.384168	9.68259e-05	0.380682	-0.0037601	0.363436	0.00625943	0.358237	FALSE
chr3	133676522	A	T	chr3_133676522_A_T	-0.000571164	0.514331	0.0209837	0.521485	0.00856483	0.661309	1.07604e-05	0.559467	0.000188136	0.567398	0.298207	0.376727	-0.00135115	0.435206	0.0063353	0.439558	0.00244985	0.477157	-8.44893e-06	0.480678	5.48031e-05	0.486594	1.90546e-05	0.421488	0.00517014	0.427218	FALSE
chr3	133805747	A	G	chr3_133805747_A_G	0.164328	0.0805819	0.166416	0.0820934	0.0219036	0.179467	0.00385462	0.127844	0.00390785	0.129524	0.956001	0.00360557	0.155789	0.0324494	0.157809	0.032907	0.020921	0.0499871	0.00365564	0.0631427	0.00370712	0.0639186	0.00604348	0.397603	0.00610064	0.404417	FALSE
chr3	133805873	G	C	chr3_133805873_G_C	0.0274156	0.445824	0.0284568	0.451672	0.0135962	0.386477	0.000451876	0.427438	0.000461454	0.433172	0.951638	0.00438596	0.0257928	0.201766	0.0267737	0.203433	0.0129257	0.109821	0.000424335	0.232235	0.000433358	0.234142	0.00100672	0.789044	0.00102895	0.795685	FALSE
chr3	133882048	T	A	chr3_133882048_T_A	0.00299901	0.7925	0.00670394	0.793431	0.00710856	0.772651	2.25156e-05	0.810847	5.11726e-05	0.812005	0.514307	0.221529	0.00139806	0.5563	0.00318057	0.557007	0.00354323	0.386167	9.83265e-06	0.610987	2.35525e-05	0.612127	0.000657383	0.707272	0.0016514	0.70786	FALSE
chr3	133882177	G	A	chr3_133882177_G_A	-0.350075	0.0134161	0.350075	0.0129856	0.0634295	0.0186908	-0.023699	0.0142901	0.023699	0.0139088	0.481161	0.238984	-0.174583	0.0171923	0.174583	0.0167675	0.0310486	0.0245434	-0.0118106	0.0141973	0.0118106	0.0139509	-0.0880353	0.00954607	0.0880353	0.00918764	TRUE
chr3	133882663	C	T	chr3_133882663_C_T	0.0151605	0.570124	0.0151605	0.581237	0.00712415	0.777183	0.000111893	0.627051	0.000111893	0.639414	0.306464	0.363362	0.00446503	0.449604	0.00446503	0.456205	0.00214594	0.50746	3.24172e-05	0.513845	3.24172e-05	0.522114	0.0037998	0.469422	0.0037998	0.479352	FALSE
chr3	133882670	C	T	chr3_133882670_C_T	-0.00602729	0.780479	0.00728696	0.773938	0.00988341	0.571012	-9.3063e-05	0.731137	9.95788e-05	0.723605	0.299171	0.370619	-0.00173908	0.624591	0.00209739	0.62005	0.0028814	0.444882	-2.54538e-05	0.617004	2.73073e-05	0.612134	-0.00137828	0.693188	0.0017816	0.686958	FALSE
chr3	133894944	A	G	chr3_133894944_A_G	-0.00419682	0.664003	0.0116985	0.661468	0.00728664	0.762541	-2.22635e-05	0.703412	8.96445e-05	0.70091	0.599428	0.185085	-0.00209723	0.396134	0.00696321	0.395689	0.00436952	0.337169	-9.83946e-06	0.472605	5.36074e-05	0.471271	-0.00115757	0.591949	0.00269781	0.589547	FALSE
chr3	133895673	C	A	chr3_133895673_C_A	-0.0320417	0.333818	0.041423	0.330222	0.0184044	0.237199	-0.000607449	0.305013	0.000759802	0.302979	0.867836	0.0467169	-0.0285097	0.150131	0.036594	0.148481	0.0159532	0.0782038	-0.000540057	0.164768	0.000671085	0.163511	-0.0019912	0.593782	0.00261683	0.588721	FALSE
chr3	133895920	G	C	chr3_133895920_G_C	0.120842	0.0824205	0.120842	0.0847874	0.0322938	0.0857572	0.00398999	0.0762497	0.00398999	0.0779456	0.881157	0.0387041	0.106198	0.0345146	0.106198	0.0350263	0.0284138	0.0274283	0.00350093	0.0398635	0.00350093	0.0406582	0.00797593	0.280555	0.00797593	0.287725	TRUE
chr3	134145362	G	C	chr3_134145362_G_C	0.374673	0.0108964	0.374673	0.0114047	0.109828	0.00370141	0.0440876	0.00599477	0.0440876	0.00628197	0.262442	0.411334	0.101386	0.0406906	0.101386	0.0412468	0.0290906	0.0278668	0.0120791	0.0137667	0.0120791	0.0139738	0.0942344	0.00730887	0.0942344	0.00752315	TRUE
chr3	134145413	G	C	chr3_134145413_G_C	0.00706309	0.475785	0.0247843	0.475066	0.0162731	0.292052	0.000185912	0.403327	0.000459521	0.40204	0.173555	0.537792	0.00149449	0.4861	0.00487698	0.486018	0.00292031	0.442771	3.887e-05	0.429584	9.24466e-05	0.429457	0.00181018	0.391396	0.00605618	0.390632	FALSE
chr3	134145600	G	A	chr3_134145600_G_A	0.0015791	0.74217	0.00829794	0.743963	0.00871903	0.653235	2.83428e-05	0.729492	7.30055e-05	0.731868	0.168239	0.548984	0.000514237	0.661048	0.00145043	0.662356	0.00164468	0.595439	7.88728e-06	0.667403	1.41183e-05	0.669035	0.000455722	0.64705	0.00200549	0.64937	FALSE
chr3	134145669	A	G	chr3_134145669_A_G	0.00365204	0.650821	0.0120628	0.652363	0.0141221	0.372052	9.79139e-06	0.561021	0.000175782	0.562904	0.166983	0.551592	0.000967834	0.606941	0.00207385	0.607335	0.00236608	0.496466	8.17681e-06	0.556265	3.00944e-05	0.557101	0.000857456	0.558294	0.00286136	0.559669	FALSE
chr3	134145692	A	G	chr3_134145692_A_G	-0.000236734	0.909292	0.00272694	0.904915	0.00497424	0.951752	-5.64468e-07	0.941933	1.30028e-05	0.937172	0.167864	0.550312	0.000101492	0.81144	0.00050035	0.80693	0.000842672	0.720342	5.99869e-07	0.859463	2.43441e-06	0.855061	-0.00011274	0.851153	0.000662146	0.846589	FALSE
chr3	134145835	C	T	chr3_134145835_C_T	0.0668063	0.188455	0.0668063	0.193491	0.0176245	0.261858	0.00123592	0.200002	0.00123592	0.204195	0.158753	0.566588	0.0117617	0.308915	0.0117617	0.314378	0.00268011	0.459581	0.000204052	0.281439	0.000204052	0.286695	0.0160011	0.145941	0.0160011	0.149667	FALSE
chr3	134198039	T	C	chr3_134198039_T_C	0.0489768	0.247764	0.0489768	0.254419	0.00951113	0.598637	0.00047771	0.336723	0.00047771	0.345034	0.56097	0.20054	0.027245	0.158434	0.027245	0.161845	0.00533434	0.290068	0.000265899	0.229108	0.000265899	0.23363	0.0115757	0.200355	0.0115757	0.205181	FALSE
chr3	134198410	G	A	chr3_134198410_G_A	-0.0110631	0.691257	0.0110631	0.680846	0.00526724	0.90842	-6.41621e-05	0.780094	6.41621e-05	0.769028	0.290479	0.37949	-0.00315186	0.541624	0.00315186	0.534465	0.00155241	0.588566	-1.8813e-05	0.640118	1.8813e-05	0.630254	-0.00279943	0.583607	0.00279943	0.573827	FALSE
chr3	134199819	C	G	chr3_134199819_C_G	0.0276209	0.404211	0.0276209	0.413688	0.0167028	0.284047	0.000495802	0.342225	0.000495802	0.350317	0.340755	0.33538	0.0101223	0.321408	0.0101223	0.326623	0.00592756	0.269448	0.000188444	0.292011	0.000188444	0.297175	0.00700573	0.315756	0.00700573	0.323335	FALSE
chr3	134200394	T	C	chr3_134200394_T_C	0.136509	0.0837118	0.136509	0.0855913	0.0190932	0.259552	0.00353389	0.126296	0.00353389	0.128577	0.451833	0.255175	0.0633321	0.0798953	0.0633321	0.0812446	0.00863913	0.192798	0.00160402	0.106516	0.00160402	0.108814	0.0335773	0.0616453	0.0335773	0.062977	FALSE
chr3	134212160	T	C	chr3_134212160_T_C	-3.80771e-05	0.822313	0.00524851	0.823874	0.00885634	0.645121	3.75081e-06	0.813309	4.44778e-05	0.814986	0.583114	0.18971	0.000153462	0.564125	0.00304196	0.564401	0.00528014	0.294262	3.25668e-06	0.595239	2.65027e-05	0.595968	-0.00011274	0.764286	0.00114169	0.765592	FALSE
chr3	134212291	C	A	chr3_134212291_C_A	-0.0830475	0.155245	0.0830475	0.151245	0.0279274	0.116069	-0.00252911	0.130209	0.00252911	0.127189	0.606148	0.179481	-0.0490283	0.100451	0.0490283	0.098194	0.0168245	0.0727891	-0.00149306	0.0906535	0.00149306	0.0887379	-0.0182114	0.13532	0.0182114	0.13233	FALSE
chr3	134213007	A	G	chr3_134213007_A_G	0.0848718	0.132804	0.0848718	0.136272	0.0216605	0.18125	0.00185074	0.138753	0.00185074	0.141846	0.701061	0.139615	0.0591457	0.0727624	0.0591457	0.0746661	0.0151305	0.0853183	0.00128532	0.0864437	0.00128532	0.0886701	0.0145815	0.154632	0.0145815	0.158236	FALSE
chr3	134225113	C	T	chr3_134225113_C_T	0.00226073	0.746313	0.00801484	0.751741	0.00428983	0.949528	-8.83484e-07	0.836993	3.85234e-05	0.841469	0.450984	0.257523	0.000707748	0.513989	0.00346684	0.517514	0.00195024	0.538148	-1.87917e-06	0.639573	1.70164e-05	0.644053	0.00050971	0.64867	0.00199914	0.653151	FALSE
chr3	134225161	T	C	chr3_134225161_T_C	-0.0132195	0.634109	0.0132195	0.622444	0.00568461	0.882351	-7.56257e-05	0.726779	7.56257e-05	0.713635	0.409237	0.28305	-0.00543295	0.433005	0.00543295	0.426352	0.00231707	0.490837	-3.10457e-05	0.540562	3.10457e-05	0.532153	-0.00338695	0.524101	0.00338695	0.513951	FALSE
chr3	134232650	T	G	chr3_134232650_T_G	-0.0021713	0.5197	0.0194081	0.516409	0.00829876	0.686231	-7.11073e-06	0.569457	0.000162868	0.565812	0.43857	0.263318	1.9248e-05	0.351172	0.00848835	0.349068	0.00360482	0.385799	4.63011e-06	0.417339	7.14643e-05	0.415057	-0.000730425	0.41955	0.00481446	0.417014	FALSE
chr3	134232687	G	A	chr3_134232687_G_A	-0.000440564	0.848379	0.00450059	0.850199	0.00497179	0.938765	-2.73967e-06	0.885159	2.47598e-05	0.88681	0.42277	0.273056	-7.07712e-05	0.640613	0.00176091	0.642065	0.00205941	0.517835	-6.01744e-07	0.720428	9.61291e-06	0.721143	-4.76364e-05	0.763676	0.00115598	0.765141	FALSE
chr3	134232752	T	C	chr3_134232752_T_C	0.0118372	0.645017	0.0118743	0.655602	0.00584692	0.869431	7.8361e-05	0.716701	7.8554e-05	0.728	0.395281	0.291608	0.00468042	0.4826	0.00469341	0.487001	0.00228293	0.494387	3.06914e-05	0.57212	3.07591e-05	0.57766	0.00298839	0.54914	0.00299474	0.557526	FALSE
chr3	134236365	A	G	chr3_134236365_A_G	-0.00494742	0.847708	0.00494742	0.836661	0.00423094	0.981584	-2.28286e-05	0.909971	2.28286e-05	0.898703	0.187441	0.515905	-0.000956808	0.723468	0.000956808	0.714476	0.000813684	0.726154	-4.44343e-06	0.804435	4.44343e-06	0.794012	-0.00120679	0.764026	0.00120679	0.753044	FALSE
chr3	134239527	G	A	chr3_134239527_G_A	0.00780088	0.737964	0.00780088	0.749284	0.0097901	0.583863	8.35399e-05	0.703972	8.35399e-05	0.716619	0.161913	0.559142	0.00119358	0.676887	0.00119358	0.685595	0.00158357	0.585408	1.26411e-05	0.664854	1.26411e-05	0.674211	0.00193404	0.649996	0.00193404	0.66104	FALSE
chr3	134239620	G	A	chr3_134239620_G_A	-0.00222063	0.733679	0.00846099	0.732162	0.00879277	0.644141	-3.37193e-05	0.720368	7.3767e-05	0.717634	0.14119	0.597753	-0.000226325	0.682078	0.00113509	0.682174	0.00122867	0.640865	-4.02057e-06	0.687883	9.73953e-06	0.687354	-0.000433492	0.638266	0.00204995	0.636909	FALSE
chr3	134249922	T	G	chr3_134249922_T_G	0.0647732	0.209812	0.0647732	0.21502	0.0290896	0.106839	0.0021817	0.154378	0.0021817	0.15785	0.851765	0.057934	0.0546611	0.0929025	0.0546611	0.0952179	0.0247144	0.0366687	0.00183692	0.0837824	0.00183692	0.0854727	0.00545755	0.40828	0.00545755	0.416478	FALSE
chr3	134250508	G	A	chr3_134250508_G_A	-0.0767226	0.184007	0.0767226	0.179777	0.0183353	0.251239	-0.00177629	0.199139	0.00177629	0.194836	0.910963	0.0214132	-0.0696668	0.075031	0.0696668	0.0735111	0.0166797	0.0757249	-0.0016105	0.102337	0.0016105	0.100785	-0.00369818	0.526276	0.00369818	0.516805	FALSE
chr3	134251127	C	T	chr3_134251127_C_T	0.00426786	0.506575	0.0198817	0.50914	0.00896843	0.635737	4.5598e-05	0.545223	0.000173475	0.547561	0.813148	0.0811419	0.00344927	0.239656	0.016239	0.240149	0.00730328	0.21804	3.70176e-05	0.311536	0.000141889	0.312113	0.000482716	0.643147	0.00201979	0.645257	FALSE
chr3	134294090	T	A	chr3_134294090_T_A	-0.00274583	0.852121	0.00445473	0.850001	0.00361427	0.978118	-1.14202e-05	0.924353	1.63868e-05	0.922135	0.46429	0.24959	-0.00159371	0.594244	0.00223711	0.592911	0.00166728	0.572873	-6.32662e-06	0.729875	8.1087e-06	0.727967	-0.000609746	0.779491	0.00105435	0.776957	FALSE
chr3	134294302	A	C	chr3_134294302_A_C	0.0332407	0.35279	0.0332407	0.36126	0.0127211	0.421874	0.000437569	0.359541	0.000437569	0.368151	0.575112	0.187965	0.0179645	0.218857	0.0179645	0.222607	0.00741271	0.217244	0.000241351	0.245833	0.000241351	0.25036	0.00742176	0.310245	0.00742176	0.317494	FALSE
chr3	134294523	A	G	chr3_134294523_A_G	-0.258863	0.0263111	0.258863	0.0254502	0.0279797	0.118192	-0.00770672	0.0493846	0.00770672	0.0483312	0.605024	0.16993	-0.157958	0.0223897	0.157958	0.0219246	0.0160944	0.0792241	-0.00455498	0.0375597	0.00455498	0.0367088	-0.0542801	0.0261227	0.0542801	0.0253496	TRUE
chr3	134294843	T	C	chr3_134294843_T_C	-0.0157083	0.483586	0.0228859	0.481423	0.006831	0.789663	-0.000133423	0.586641	0.000177538	0.583052	0.455525	0.253727	-0.00907856	0.323459	0.0115477	0.322315	0.00305583	0.42759	-7.42596e-05	0.424077	8.85291e-05	0.422713	-0.00361561	0.409254	0.0053718	0.407691	FALSE
chr3	134308284	G	A	chr3_134308284_G_A	0.030021	0.40354	0.030021	0.413057	0.0190691	0.231741	0.000683831	0.324329	0.000683831	0.332067	0.640197	0.167194	0.0186724	0.230827	0.0186724	0.235541	0.0120467	0.120958	0.000422895	0.209848	0.000422895	0.214999	0.0063547	0.365845	0.0063547	0.374124	FALSE
chr3	134308480	A	G	chr3_134308480_A_G	0.0744356	0.169929	0.0744356	0.174258	0.0254728	0.136718	0.00194967	0.144396	0.00194967	0.147453	0.71954	0.132208	0.0535744	0.0882876	0.0535744	0.0899278	0.0182317	0.0634234	0.00139868	0.088076	0.00139868	0.089969	0.0120774	0.199204	0.0120774	0.204109	FALSE
chr3	134308504	C	G	chr3_134308504_C_G	0.242792	0.0314003	0.242792	0.0318493	0.0321523	0.0884925	0.00818637	0.0462394	0.00818637	0.0472068	0.744731	0.119061	0.184213	0.0173831	0.184213	0.0173806	0.0240493	0.0391742	0.00622812	0.0279765	0.00622812	0.0283921	0.034927	0.0520148	0.034927	0.0534805	TRUE
chr3	134308510	G	T	chr3_134308510_G_T	-0.058887	0.22825	0.0650465	0.224115	0.0306185	0.0971583	-0.00200533	0.162523	0.00216607	0.160724	0.710513	0.136379	-0.0410923	0.119638	0.045761	0.118822	0.0216931	0.046965	-0.00140145	0.0995899	0.00152328	0.0988259	-0.0103657	0.249136	0.0112358	0.245209	FALSE
chr3	134308768	T	C	chr3_134308768_T_C	0.00137848	0.696439	0.00995706	0.693519	0.00727836	0.763947	1.71991e-05	0.719025	7.55513e-05	0.716325	0.64978	0.162523	0.000772928	0.399992	0.00639307	0.39796	0.00471152	0.319559	1.04803e-05	0.473014	4.84215e-05	0.469987	0.000176255	0.658315	0.00190069	0.655505	FALSE
chr3	134313100	T	C	chr3_134313100_T_C	-0.0394943	0.313857	0.0394943	0.306125	0.0144532	0.349515	-0.000578607	0.31284	0.000578607	0.305548	0.774783	0.103164	-0.0305097	0.147979	0.0305097	0.14518	0.0111714	0.132078	-0.000445791	0.177806	0.000445791	0.174464	-0.00490814	0.423729	0.00490814	0.415465	FALSE
chr3	134313144	C	T	chr3_134313144_C_T	0.164665	0.0633119	0.164665	0.0650063	0.0335544	0.0833878	0.00649896	0.0660946	0.00649896	0.0673586	0.795568	0.0924748	0.130077	0.0306027	0.130077	0.0314695	0.026748	0.0329383	0.00516233	0.0372097	0.00516233	0.0381192	0.0197548	0.129356	0.0197548	0.132533	TRUE
chr3	134378588	G	T	chr3_134378588_G_T	-0.0042287	0.390981	0.0298258	0.389131	0.0143059	0.3559	-2.09695e-05	0.365167	0.000446556	0.36297	0.38736	0.295817	-0.000904686	0.29443	0.0118058	0.292804	0.00562195	0.278884	2.7779e-06	0.292574	0.000178568	0.290836	-0.000998777	0.301269	0.00766788	0.300337	FALSE
chr3	134473674	A	T	chr3_134473674_A_T	0.00392444	0.855526	0.00392444	0.866543	0.00286117	0.999462	1.14418e-05	0.932211	1.14418e-05	0.943276	0.537684	0.210548	0.00208633	0.582204	0.00208633	0.589888	0.00153041	0.58752	6.04246e-06	0.739372	6.04246e-06	0.749906	0.000973371	0.775714	0.000973371	0.786899	FALSE
chr3	134479577	A	G	chr3_134479577_A_G	0.0349926	0.329455	0.0349926	0.338102	0.00746755	0.748679	0.000254435	0.447936	0.000254435	0.459	0.473919	0.243655	0.0167136	0.226442	0.0167136	0.230531	0.0035173	0.388137	0.000120734	0.321264	0.000120734	0.327451	0.0087397	0.255526	0.0087397	0.262023	FALSE
chr3	134485999	C	G	chr3_134485999_C_G	0.119095	0.0958911	0.124128	0.0970312	0.0368937	0.0651957	0.00419051	0.0817212	0.00439756	0.0831464	0.967695	0.00186462	0.116076	0.0353248	0.120866	0.035607	0.0356743	0.0171224	0.00408251	0.0393202	0.00427955	0.0397349	0.00326786	0.507619	0.00341712	0.516175	TRUE
chr3	134486229	G	T	chr3_134486229_G_T	-0.0707883	0.195115	0.0707883	0.190434	0.0245853	0.151029	-0.00192364	0.172307	0.00192364	0.168385	0.954852	0.00430845	-0.0678052	0.0762414	0.0678052	0.0742483	0.0235349	0.0416424	-0.00184574	0.0859325	0.00184574	0.0842416	-0.00231672	0.630356	0.00231672	0.61981	FALSE
chr3	134486385	C	T	chr3_134486385_C_T	-0.0162642	0.440291	0.0274879	0.436121	0.0136614	0.37884	-0.00026085	0.415834	0.00040127	0.411741	0.927326	0.0134516	-0.0148391	0.194546	0.025476	0.192687	0.0126579	0.111562	-0.000238495	0.22337	0.000371572	0.221279	-0.000624037	0.77766	0.00110675	0.770982	FALSE
chr3	134486389	C	A	chr3_134486389_C_A	0.220482	0.0308939	0.220482	0.0315064	0.0528972	0.0291912	0.0119068	0.027004	0.0119068	0.0275867	0.935372	0.0101927	0.206375	0.0115446	0.206375	0.0115034	0.0495344	0.00779385	0.0111575	0.0130936	0.0111575	0.0131804	0.00906839	0.249614	0.00906839	0.255617	TRUE
chr3	134492194	C	G	chr3_134492194_C_G	0.168686	0.0489854	0.168686	0.0500287	0.0317895	0.0886056	0.0054746	0.0577465	0.0054746	0.0589168	0.454123	0.256343	0.0772983	0.0530941	0.0772983	0.0544554	0.0144226	0.0922235	0.00250179	0.0530255	0.00250179	0.0543867	0.0424457	0.0343062	0.0424457	0.0350421	FALSE
chr3	134492222	C	T	chr3_134492222_C_T	-0.080512	0.14535	0.080512	0.141981	0.0177089	0.264738	-0.0014347	0.172463	0.0014347	0.169174	0.43098	0.269996	-0.0348387	0.130151	0.0348387	0.12732	0.00792504	0.204617	-0.000643922	0.145508	0.000643922	0.143062	-0.0203312	0.104986	0.0203312	0.103019	FALSE
chr3	134492604	A	G	chr3_134492604_A_G	0.0363384	0.338755	0.0363384	0.346962	0.0162924	0.290691	0.000603186	0.307126	0.000603186	0.3148	0.493547	0.234834	0.0168194	0.232814	0.0168194	0.237182	0.00801279	0.197773	0.00027932	0.228281	0.00027932	0.232485	0.00862696	0.27831	0.00862696	0.284881	FALSE
chr3	134492807	C	T	chr3_134492807_C_T	-0.0230013	0.471876	0.0230013	0.461998	0.00608149	0.867807	-0.000142173	0.602892	0.000142173	0.59041	0.400492	0.289528	-0.00904087	0.342299	0.00904087	0.337206	0.00242626	0.476859	-5.57737e-05	0.45427	5.57737e-05	0.446353	-0.00591645	0.372459	0.00591645	0.364207	FALSE
chr3	134600606	C	G	chr3_134600606_C_G	-0.0246522	0.453243	0.0246522	0.443245	0.00795457	0.70758	-0.000195133	0.532337	0.000195133	0.520276	0.674372	0.151543	-0.0166634	0.237555	0.0166634	0.23358	0.00534711	0.289657	-0.000131754	0.326779	0.000131754	0.320924	-0.00442384	0.447109	0.00442384	0.438148	FALSE
chr3	134600613	C	T	chr3_134600613_C_T	0.0536627	0.223872	0.0536627	0.230043	0.0144646	0.348522	0.000767127	0.24907	0.000767127	0.254794	0.688291	0.145568	0.0369318	0.119819	0.0369318	0.122435	0.0099854	0.152804	0.000529211	0.153547	0.000529211	0.1566	0.00947806	0.239319	0.00947806	0.244792	FALSE
chr3	134600881	T	A	chr3_134600881_T_A	0.0357021	0.380435	0.0364159	0.386139	0.0117773	0.467254	0.000506408	0.409974	0.000512921	0.416348	0.828588	0.0724384	0.0292547	0.191884	0.0298624	0.194313	0.00971339	0.160122	0.000413489	0.24142	0.000419035	0.244453	0.00331073	0.550758	0.00335837	0.55715	FALSE
chr3	134606414	T	G	chr3_134606414_T_G	-0.154662	0.0688277	0.154662	0.067282	0.0386265	0.0676652	-0.00720724	0.0628212	0.00720724	0.0616043	0.314861	0.356034	-0.0495465	0.103624	0.0495465	0.101181	0.0124349	0.124572	-0.00236275	0.0765774	0.00236275	0.0748574	-0.0393493	0.0467416	0.0393493	0.0457812	FALSE
chr3	134606694	G	A	chr3_134606694_G_A	-0.0569858	0.194671	0.0686715	0.191888	0.0152888	0.330974	-0.000967097	0.231496	0.00105925	0.228447	0.431245	0.268894	-0.0228543	0.163333	0.0286343	0.161104	0.00650303	0.245919	-0.000394718	0.189268	0.000440296	0.18707	-0.0147879	0.1396	0.0177732	0.137566	FALSE
chr3	134606784	A	G	chr3_134606784_A_G	0.00767916	0.628018	0.0134288	0.631547	0.00853778	0.66397	0.000101332	0.641461	0.000131914	0.646157	0.456968	0.253789	0.00367353	0.412987	0.00632422	0.414518	0.00390109	0.368892	4.81119e-05	0.462575	6.20801e-05	0.464083	0.00196738	0.535066	0.00326945	0.537492	FALSE
chr3	134606815	T	G	chr3_134606815_T_G	-0.0143997	0.608638	0.0143997	0.596725	0.0133166	0.401765	-0.000184328	0.550133	0.000184328	0.538313	0.460131	0.251939	-0.0066138	0.395651	0.0066138	0.389486	0.00603894	0.263498	-8.38355e-05	0.393409	8.38355e-05	0.386529	-0.00344729	0.516312	0.00344729	0.506214	FALSE
chr3	134794772	C	T	chr3_134794772_C_T	-0.00343435	0.541501	0.0183761	0.538682	0.0178301	0.25045	-7.10158e-05	0.426704	0.000329497	0.42421	0.799927	0.0904934	-0.00265109	0.26301	0.0147043	0.261671	0.0142678	0.0935057	-5.49293e-05	0.241894	0.000263586	0.240644	-0.000428728	0.666017	0.00185465	0.662973	FALSE
chr3	134794877	G	T	chr3_134794877_G_T	-0.00990232	0.647334	0.0124825	0.643433	0.00752675	0.737817	-8.44228e-05	0.683254	9.91715e-05	0.67877	0.851571	0.0589758	-0.00835888	0.338415	0.0105689	0.337312	0.00640929	0.250805	-7.14625e-05	0.421151	8.40921e-05	0.419629	-0.000712959	0.806371	0.00088445	0.804842	FALSE
chr3	134795377	C	T	chr3_134795377_C_T	0.0295802	0.409835	0.0295802	0.417273	0.0132628	0.401151	0.000429936	0.410386	0.000429936	0.418731	0.936791	0.00944164	0.0277058	0.183867	0.0277058	0.187139	0.0123982	0.117255	0.000401903	0.22265	0.000401903	0.226861	0.0011655	0.756701	0.0011655	0.767465	FALSE
chr3	134795450	C	A	chr3_134795450_C_A	-0.0256066	0.334005	0.0411978	0.331003	0.0100303	0.567305	-0.00030902	0.404322	0.000442168	0.400024	0.932831	0.0108586	-0.0238993	0.148255	0.0385635	0.146705	0.00935084	0.168602	-0.000288389	0.222921	0.00041362	0.220891	-0.000905092	0.714377	0.00154342	0.707692	FALSE
chr3	134795737	T	C	chr3_134795737_T_C	0.0126526	0.627403	0.0126526	0.638124	0.0089851	0.634966	0.000115291	0.625813	0.000115291	0.638144	0.910172	0.0210741	0.0114414	0.296281	0.0114414	0.301464	0.00817528	0.193618	0.000104178	0.354544	0.000104178	0.360815	0.000676437	0.834076	0.000676437	0.844864	FALSE
chr3	134795918	C	T	chr3_134795918_C_T	-0.00976862	0.602434	0.0169512	0.601064	0.0196283	0.214612	-0.000245135	0.492446	0.000382083	0.492533	0.889239	0.0317501	-0.0086826	0.32389	0.0152166	0.323398	0.0174664	0.0680729	-0.000218951	0.28899	0.000343419	0.289251	-0.000497007	0.81449	0.000887626	0.813596	FALSE
chr3	134802789	C	G	chr3_134802789_C_G	0.00900016	0.53987	0.0177159	0.544233	0.00786198	0.718878	9.22625e-05	0.592095	0.00014814	0.596803	0.265184	0.409755	0.002321	0.455569	0.00476741	0.458106	0.00215798	0.516061	2.59142e-05	0.507291	4.1654e-05	0.510327	0.0022278	0.435799	0.00457786	0.439016	FALSE
chr3	134853085	T	C	chr3_134853085_T_C	0.207291	0.0348225	0.207291	0.0355894	0.0331712	0.081538	0.00683929	0.0458199	0.00683929	0.0469775	0.666245	0.155208	0.13913	0.0230889	0.13913	0.0233205	0.0221223	0.0447723	0.0045934	0.0308671	0.0045934	0.0314103	0.0401242	0.036642	0.0401242	0.0376501	TRUE
chr3	135965617	G	T	chr3_135965617_G_T	0.255335	0.0232836	0.255335	0.0237684	0.036912	0.0647388	0.00951622	0.0336241	0.00951622	0.0341797	0.925533	0.013595	0.236724	0.00888345	0.236724	0.00884733	0.0341912	0.0185304	0.00882962	0.0161788	0.00882962	0.0163708	0.0111231	0.202822	0.0111231	0.207744	TRUE
chr3	135966448	T	C	chr3_135966448_T_C	-0.00940107	0.697026	0.0123513	0.690443	0.00887735	0.643916	-0.000130991	0.693209	0.000154928	0.687121	0.778084	0.102391	-0.0076252	0.409941	0.00995021	0.406571	0.00696408	0.23337	-0.000106595	0.456995	0.000125459	0.452931	-0.000982899	0.768057	0.00131318	0.761909	FALSE
chr3	136079113	C	T	chr3_136079113_C_T	-0.000485449	0.86361	0.0040105	0.863485	0.00708063	0.782171	-8.53718e-06	0.86453	2.94205e-05	0.864464	0.277709	0.393833	-0.000203453	0.706598	0.00107303	0.706983	0.00198043	0.528734	-2.76956e-06	0.733372	7.94146e-06	0.733718	-0.000181018	0.784861	0.00100672	0.784767	FALSE
chr3	136135193	C	A	chr3_136135193_C_A	-0.0411051	0.310889	0.0411051	0.30411	0.0118824	0.462348	-0.00049111	0.350232	0.00049111	0.342497	0.353977	0.321997	-0.0147906	0.262253	0.0147906	0.258188	0.00421092	0.345316	-0.000176475	0.294452	0.000176475	0.28938	-0.0105594	0.234594	0.0105594	0.229425	FALSE
chr3	136135359	G	A	chr3_136135359_G_A	-0.00535037	0.736512	0.00892974	0.73561	0.00957961	0.592471	-7.7051e-05	0.741543	9.6885e-05	0.740077	0.355879	0.320908	-0.00220942	0.584778	0.00335481	0.585241	0.00350467	0.404886	-3.20478e-05	0.61195	3.84596e-05	0.612234	-0.00135764	0.634125	0.00239611	0.633757	FALSE
chr3	136136800	G	T	chr3_136136800_G_T	-0.0591392	0.205269	0.0647683	0.201412	0.0185446	0.239929	-0.00117327	0.207544	0.00124393	0.20443	0.264338	0.412901	-0.0161114	0.245956	0.0177444	0.242139	0.00479093	0.316133	-0.000313303	0.227214	0.000333802	0.223929	-0.0152421	0.150221	0.0165886	0.147843	FALSE
chr3	136142824	G	T	chr3_136142824_G_T	-0.107711	0.119148	0.107711	0.115856	0.0192119	0.23303	-0.00239194	0.148162	0.00239194	0.144489	0.239275	0.439729	-0.0269916	0.18407	0.0269916	0.179927	0.0047489	0.324662	-0.000611826	0.179923	0.000611826	0.175452	-0.0268606	0.084585	0.0268606	0.0821935	FALSE
chr3	136155124	G	A	chr3_136155124_G_A	-0.0213569	0.505941	0.0213569	0.495304	0.0113478	0.490061	-0.00024884	0.509333	0.00024884	0.498157	0.0198422	0.906892	-0.000505948	0.822033	0.000505948	0.811887	0.000230965	0.888731	-6.07239e-06	0.791038	6.07239e-06	0.780995	-0.00236753	0.62882	0.00236753	0.617754	FALSE
chr3	136155452	G	C	chr3_136155452_G_C	0.00736256	0.731341	0.00897691	0.732295	0.0164982	0.283174	0.000122729	0.646234	0.000150186	0.646175	0.0209711	0.901759	0.000130758	0.898165	0.000173111	0.896872	0.000348508	0.847959	2.15345e-06	0.851153	2.8744e-06	0.848924	0.000784413	0.800146	0.00095908	0.799969	FALSE
chr3	136155490	T	C	chr3_136155490_T_C	0.00693658	0.786564	0.00693658	0.797959	0.00858344	0.662491	6.07768e-05	0.787816	6.07768e-05	0.799621	0.0210124	0.902521	0.00023367	0.888214	0.00023367	0.898777	0.000183123	0.905636	2.04733e-06	0.883585	2.04733e-06	0.894385	0.00091462	0.807147	0.00091462	0.817831	FALSE
chr3	136155597	A	G	chr3_136155597_A_G	-0.00515131	0.573611	0.0172484	0.566151	0.00762544	0.737586	-2.73019e-05	0.632635	0.000135595	0.625087	0.0244216	0.889636	-0.000209891	0.823793	0.000479484	0.815993	0.000184949	0.904631	-1.27788e-06	0.833252	3.69129e-06	0.82511	-0.000733601	0.656947	0.002096	0.649661	FALSE
chr3	136161568	A	T	chr3_136161568_A_T	-0.00213869	0.894791	0.00324332	0.892468	0.00741511	0.751079	-1.49452e-05	0.903642	2.21472e-05	0.90135	0.0235372	0.893584	-6.93005e-05	0.933226	8.53599e-05	0.931549	0.000184159	0.907076	-4.99807e-07	0.937714	6.06109e-07	0.935824	-0.000287407	0.903644	0.000385855	0.901777	FALSE
chr3	136166363	G	A	chr3_136166363_G_A	0.0181186	0.499266	0.0200016	0.507992	0.010965	0.509474	0.000227104	0.489861	0.000240783	0.499633	0.088815	0.709693	0.00142594	0.626018	0.00166059	0.633192	0.000937209	0.696903	1.79336e-05	0.601635	1.96381e-05	0.609318	0.00381092	0.451394	0.00424917	0.459254	FALSE
chr3	136186483	G	A	chr3_136186483_G_A	0.194878	0.0419241	0.194878	0.0430848	0.022125	0.184664	0.00495761	0.0758891	0.00495761	0.0774867	0.364319	0.314581	0.0780356	0.060357	0.0780356	0.0616636	0.00844403	0.193138	0.00205652	0.0785561	0.00205652	0.0801167	0.0504914	0.028133	0.0504914	0.0290221	FALSE
chr3	136186704	T	G	chr3_136186704_T_G	0.00648823	0.767602	0.00676196	0.777409	0.0131786	0.400323	8.97858e-05	0.705497	9.27618e-05	0.715844	0.264293	0.409493	0.00201024	0.639291	0.00206793	0.646605	0.00351382	0.389559	2.77719e-05	0.600566	2.83991e-05	0.608625	0.00168474	0.684397	0.00178954	0.693333	FALSE
chr3	136195634	G	A	chr3_136195634_G_A	0.0368213	0.384344	0.0380836	0.3904	0.0179276	0.281108	0.000984398	0.342699	0.000996757	0.348604	0.953205	0.00464357	0.0351586	0.169762	0.0363695	0.171495	0.0171209	0.0797997	0.000941205	0.183748	0.000953061	0.186022	0.00127031	0.741291	0.00132429	0.748439	FALSE
chr3	136195873	G	A	chr3_136195873_G_A	0.0215395	0.486203	0.0220278	0.4944	0.0184524	0.23635	0.000395886	0.403977	0.000404757	0.411022	0.973076	0.0013504	0.0209224	0.218444	0.0213983	0.221336	0.0179569	0.0642502	0.000384608	0.211172	0.000393252	0.214474	0.000633565	0.846102	0.000639916	0.853244	FALSE
chr3	136249986	G	C	chr3_136249986_G_C	0.00519638	0.733495	0.00878646	0.736002	0.00394135	0.99125	2.48483e-05	0.845461	3.7802e-05	0.848474	0.890746	0.0325152	0.00470916	0.378043	0.00789451	0.379426	0.00352016	0.389002	2.25191e-05	0.544244	3.40312e-05	0.54555	0.00026994	0.882787	0.000466837	0.884483	FALSE
chr3	136250913	T	C	chr3_136250913_T_C	0.00645846	0.673843	0.0112017	0.67826	0.00929744	0.613451	5.99337e-05	0.663403	0.000105182	0.669113	0.906126	0.0209442	0.0059569	0.330346	0.0102894	0.332397	0.00843028	0.187347	5.51494e-05	0.380953	9.65606e-05	0.383514	0.000246122	0.866236	0.000525589	0.869771	FALSE
chr3	136328347	A	G	chr3_136328347_A_G	0.00612643	0.671649	0.012087	0.670775	0.00616704	0.852388	5.69349e-05	0.735849	9.18137e-05	0.735037	0.20689	0.494207	0.00276248	0.609477	0.00336125	0.607698	0.00145065	0.630002	2.58792e-05	0.66914	2.93215e-05	0.667287	0.00157677	0.584767	0.00295822	0.583937	FALSE
chr3	136329135	A	G	chr3_136329135_A_G	0.0162846	0.556416	0.0162846	0.566979	0.00968261	0.585372	0.000147442	0.564651	0.000147442	0.577547	0.178678	0.52881	0.00296454	0.529301	0.00296454	0.537016	0.00168073	0.564945	2.62326e-05	0.543815	2.62326e-05	0.552323	0.00384108	0.471637	0.00384108	0.480554	FALSE
chr3	136333895	G	A	chr3_136333895_G_A	0.0212591	0.520044	0.0212591	0.529887	0.00681897	0.801491	0.000159782	0.612729	0.000159782	0.623621	0.0843562	0.72237	0.00143837	0.677174	0.00143837	0.685903	0.00054911	0.789954	1.04039e-05	0.71116	1.04039e-05	0.721059	0.00406815	0.489994	0.00406815	0.499141	FALSE
chr3	136333974	A	G	chr3_136333974_A_G	-0.00280514	0.776309	0.00717002	0.772889	0.00721104	0.765037	-9.79305e-06	0.79319	4.87814e-05	0.791228	0.0763199	0.742886	-0.000287653	0.787555	0.000574147	0.785948	0.000572743	0.78804	-1.05745e-06	0.805749	3.98447e-06	0.803915	-0.000625625	0.722234	0.00143227	0.719697	FALSE
chr3	136335711	C	T	chr3_136335711_C_T	0.00143581	0.847526	0.00461843	0.848486	0.005186	0.938121	8.05822e-06	0.895713	2.43377e-05	0.896197	0.0590978	0.784635	-1.61458e-06	0.877561	0.000204896	0.877521	0.000305969	0.861364	9.49806e-09	0.90547	1.07071e-06	0.905226	0.000127031	0.83159	0.000746304	0.832082	FALSE
chr3	136355078	C	T	chr3_136355078_C_T	-0.00916757	0.696706	0.010172	0.687117	0.0109241	0.513077	-9.72158e-05	0.656028	0.000109844	0.645002	0.0397955	0.839655	-0.000414464	0.820255	0.000446786	0.811885	0.000431944	0.821592	-4.3951e-06	0.795572	4.80144e-06	0.78707	-0.00149896	0.698063	0.0016641	0.688647	FALSE
chr3	136391626	C	T	chr3_136391626_C_T	-0.0110853	0.610446	0.0154156	0.601613	0.00746371	0.74765	-7.01506e-05	0.674	0.000103689	0.664833	0.423917	0.273806	-0.00507513	0.418326	0.00639877	0.413154	0.00311944	0.418943	-3.2403e-05	0.49498	4.26545e-05	0.488854	-0.00279308	0.511809	0.00384108	0.504366	FALSE
chr3	136391664	C	G	chr3_136391664_C_G	0.00950957	0.516839	0.0190631	0.520877	0.0077719	0.723803	6.10194e-05	0.58123	0.000146169	0.585939	0.43544	0.266368	0.0058873	0.345335	0.0090085	0.347432	0.00325965	0.407195	3.96301e-05	0.423911	6.72805e-05	0.427185	0.0022405	0.427155	0.00466361	0.430359	FALSE
chr3	136391671	G	A	chr3_136391671_G_A	-0.0380102	0.32604	0.0380102	0.318222	0.00782195	0.720733	-0.000297654	0.441744	0.000297654	0.431207	0.434047	0.267256	-0.0166713	0.238646	0.0166713	0.234397	0.00336913	0.399268	-0.000129902	0.328875	0.000129902	0.323236	-0.00929863	0.254971	0.00929863	0.24866	FALSE
chr3	136546840	C	T	chr3_136546840_C_T	-0.0258541	0.447181	0.0258541	0.437704	0.0131363	0.405089	-0.000378721	0.423813	0.000378721	0.414157	0.218267	0.468546	-0.00576144	0.433841	0.00576144	0.427257	0.002985	0.437214	-8.84724e-05	0.41558	8.84724e-05	0.408516	-0.00630548	0.364035	0.00630548	0.356092	FALSE
chr3	136725747	C	T	chr3_136725747_C_T	-0.00205205	0.386329	0.0340293	0.382051	0.0112157	0.514048	-0.000128862	0.438836	0.000388963	0.434051	0.190508	0.510632	0.000133178	0.433371	0.0066736	0.429908	0.00202008	0.525362	-1.5731e-05	0.453434	7.10969e-05	0.449875	-0.000593868	0.309153	0.00863807	0.305331	FALSE
chr3	136752490	G	A	chr3_136752490_G_A	0.0527787	0.237236	0.0527787	0.243029	0.0144908	0.350302	0.000780824	0.261361	0.000780824	0.267103	0.997699	1.13138e-05	0.0526277	0.0885998	0.0526277	0.0907515	0.0144584	0.0920473	0.00077867	0.128977	0.00077867	0.132093	0.000260413	0.919406	0.000260413	0.930166	FALSE
chr3	136752973	C	T	chr3_136752973_C_T	0.0204883	0.352708	0.0347911	0.358822	0.00941663	0.606197	0.000153644	0.422208	0.000330051	0.429233	0.978032	0.000772156	0.0202615	0.140915	0.0340741	0.143071	0.00918938	0.17039	0.000152183	0.219218	0.000322544	0.222426	0.00030011	0.825119	0.000716134	0.833292	FALSE
chr3	136753072	C	G	chr3_136753072_C_G	0.018785	0.111177	0.104534	0.112034	0.0178479	0.260897	0.000835674	0.150753	0.00205868	0.151625	0.961437	0.00297909	0.018094	0.0412262	0.100275	0.0413231	0.01713	0.0722601	0.0008026	0.0743538	0.00197282	0.0748307	0.000871747	0.51447	0.00343459	0.51522	FALSE
chr3	136786990	C	T	chr3_136786990_C_T	-0.0298932	0.38876	0.0397665	0.385245	0.0150448	0.349896	-0.000355075	0.390875	0.000626033	0.386864	0.287252	0.385294	-0.0113587	0.3512	0.0139406	0.348392	0.0043194	0.346972	-0.0001449	0.352761	0.000215757	0.349781	-0.00728838	0.314092	0.0098798	0.311198	FALSE
chr3	136787073	A	T	chr3_136787073_A_T	-0.00112005	0.755947	0.00784521	0.754867	0.00414232	0.981294	-8.844e-06	0.849689	3.63905e-05	0.8479	0.32381	0.348115	-9.09164e-05	0.588664	0.0023237	0.587406	0.00131515	0.623159	-1.47592e-06	0.700122	1.06242e-05	0.699202	-0.000193722	0.654377	0.00197215	0.653694	FALSE
chr3	136819074	C	T	chr3_136819074_C_T	-0.157264	0.0578106	0.157264	0.0564689	0.020992	0.194127	-0.00341468	0.0930862	0.00341468	0.0909087	0.913243	0.0198219	-0.143665	0.0222139	0.143665	0.0219662	0.0191448	0.0589898	-0.00311481	0.0474007	0.00311481	0.0463922	-0.00782825	0.297722	0.00782825	0.290795	TRUE
chr3	136819133	G	A	chr3_136819133_G_A	-0.0867196	0.121	0.0991128	0.11862	0.0299446	0.109783	-0.00284002	0.111574	0.00304798	0.110116	0.914112	0.0194997	-0.0804126	0.0478408	0.0914497	0.0470707	0.0274247	0.0323936	-0.00262808	0.0567312	0.00281329	0.0559535	-0.00388078	0.440729	0.00464932	0.433035	FALSE
chr3	136819135	A	G	chr3_136819135_A_G	0.133811	0.0802664	0.133811	0.082022	0.0328332	0.0842521	0.00486101	0.0746092	0.00486101	0.076542	0.920222	0.0167381	0.122762	0.0313232	0.122762	0.0317855	0.0302095	0.0247952	0.00445337	0.0377733	0.00445337	0.0382912	0.00645791	0.350774	0.00645791	0.358713	TRUE
chr3	136819349	C	G	chr3_136819349_C_G	0.00246028	0.610161	0.0142963	0.6117	0.00891291	0.637098	2.65736e-05	0.618829	0.000133375	0.620886	0.892	0.0319034	0.00200499	0.293651	0.0128255	0.294351	0.00796172	0.2004	2.20683e-05	0.356645	0.000119771	0.357299	0.000225479	0.812554	0.00083205	0.813232	FALSE
chr3	136819538	G	T	chr3_136819538_G_T	-0.113198	0.0951119	0.113198	0.0931981	0.0258505	0.133025	-0.0030558	0.101939	0.0030558	0.099581	0.856918	0.0535815	-0.0973586	0.0409801	0.0973586	0.040001	0.0221745	0.0449965	-0.00262674	0.0544229	0.00262674	0.0531454	-0.00839672	0.282167	0.00839672	0.275458	FALSE
chr3	136819975	C	T	chr3_136819975_C_T	-0.0906084	0.132439	0.0906084	0.129452	0.0194279	0.224861	-0.00191388	0.155964	0.00191388	0.152813	0.737144	0.122561	-0.067767	0.0682894	0.067767	0.0667718	0.0143448	0.0955847	-0.00142898	0.0934294	0.00142898	0.0915339	-0.0131413	0.185618	0.0131413	0.18154	FALSE
chr3	136820008	G	C	chr3_136820008_G_C	0.00110118	0.382066	0.0316881	0.382105	0.0110737	0.509267	0.000125897	0.420408	0.000381479	0.419597	0.732952	0.12463	0.00182663	0.194155	0.0235059	0.194047	0.00819794	0.194951	0.000105513	0.249039	0.000286112	0.249252	-8.89214e-05	0.434937	0.00476047	0.434922	FALSE
chr3	136820105	C	G	chr3_136820105_C_G	0.0204818	0.411598	0.0309817	0.415027	0.0107313	0.525073	0.000307448	0.44519	0.0003851	0.450486	0.705859	0.137817	0.0147537	0.217587	0.0220619	0.21924	0.00766749	0.209257	0.000221892	0.271871	0.00027594	0.274311	0.00341077	0.437921	0.00502406	0.44227	FALSE
chr3	136820182	C	A	chr3_136820182_C_A	-0.0192472	0.545191	0.0192472	0.535113	0.0116209	0.475581	-0.000208468	0.551854	0.000208468	0.540922	0.682565	0.148142	-0.0125129	0.315606	0.0125129	0.310105	0.00797066	0.201675	-0.000136148	0.352095	0.000136148	0.345916	-0.00351557	0.539327	0.00351557	0.529578	FALSE
chr3	136861682	A	C	chr3_136861682_A_C	0.00673793	0.5975	0.0145564	0.59926	0.0168386	0.281376	0.000107054	0.486002	0.00024783	0.487846	0.906037	0.0216835	0.00623851	0.276642	0.0131739	0.277292	0.0152097	0.0867085	9.92662e-05	0.263934	0.000223609	0.264274	0.000315988	0.826973	0.000754244	0.827802	FALSE
chr3	136862769	G	A	chr3_136862769_G_A	-0.0255405	0.354278	0.0387489	0.353294	0.00952059	0.601834	-0.000432078	0.424658	0.000528337	0.424269	0.885363	0.0365562	-0.0224282	0.156368	0.0341037	0.155888	0.00839745	0.195615	-0.00037865	0.235089	0.0004638	0.235039	-0.00164028	0.627288	0.00245328	0.624999	FALSE
chr3	136882720	T	A	chr3_136882720_T_A	0.100755	0.109113	0.100755	0.111789	0.0298479	0.102474	0.00307883	0.0962229	0.00307883	0.0986406	0.341132	0.333986	0.03633	0.130079	0.03633	0.132802	0.0103448	0.151727	0.00113488	0.103576	0.00113488	0.106045	0.0256872	0.075441	0.0256872	0.0772184	FALSE
chr3	136882803	G	A	chr3_136882803_G_A	0.0227481	0.401705	0.0286825	0.408587	0.0138742	0.384535	0.000369669	0.386466	0.000457801	0.3923	0.297682	0.374418	0.00662637	0.353037	0.00873114	0.357467	0.00444837	0.346684	0.000120872	0.344532	0.000152129	0.348829	0.0060403	0.311883	0.00751385	0.317359	FALSE
chr3	136885198	T	C	chr3_136885198_T_C	0.00993807	0.668418	0.0109963	0.676791	0.0059935	0.871621	6.04118e-05	0.741443	6.6054e-05	0.750611	0.104429	0.672104	0.00082658	0.701322	0.000992464	0.706818	0.000615081	0.769664	5.05338e-06	0.748723	5.93787e-06	0.755189	0.00215952	0.601812	0.00239452	0.609147	FALSE
chr3	136885461	T	G	chr3_136885461_T_G	0.029714	0.403862	0.029714	0.412489	0.00912762	0.624736	0.000318009	0.463891	0.000318009	0.473581	0.300402	0.371182	0.00832446	0.362218	0.00832446	0.36797	0.00263352	0.459628	8.59236e-05	0.408438	8.59236e-05	0.415467	0.00748686	0.316823	0.00748686	0.323598	FALSE
chr3	136885855	T	C	chr3_136885855_T_C	0.0272455	0.402285	0.0272455	0.411862	0.0105569	0.534596	0.000291719	0.429668	0.000291719	0.440226	0.628018	0.172114	0.0170094	0.227105	0.0170094	0.231174	0.00658697	0.240277	0.000181033	0.275609	0.000181033	0.280548	0.00549883	0.379246	0.00549883	0.387674	FALSE
chr3	136899156	A	T	chr3_136899156_A_T	0.0088871	0.382804	0.0317069	0.380495	0.0180827	0.255933	0.00013561	0.326504	0.000570882	0.323336	0.155617	0.56919	0.00154678	0.451146	0.00504262	0.44886	0.00286358	0.443816	2.71765e-05	0.387386	9.34782e-05	0.384932	0.00205154	0.30966	0.00762183	0.307904	FALSE
chr3	136899372	G	A	chr3_136899372_G_A	-0.0306386	0.455604	0.0306386	0.446161	0.0196859	0.222331	-0.000784499	0.380117	0.000784499	0.371625	0.185771	0.517228	-0.00577605	0.483959	0.00577605	0.477054	0.00363705	0.38372	-0.000146497	0.40648	0.000146497	0.399999	-0.00749956	0.376244	0.00749956	0.369576	FALSE
chr3	136900067	G	C	chr3_136900067_G_C	-0.0362776	0.357439	0.0362776	0.3496	0.0104966	0.541243	-0.000441245	0.416411	0.000441245	0.40752	0.270953	0.403511	-0.010278	0.343626	0.010278	0.338543	0.0027406	0.456277	-0.000115879	0.384725	0.000115879	0.377916	-0.00919701	0.278363	0.00919701	0.272658	FALSE
chr3	136906594	G	A	chr3_136906594_G_A	0.00244313	0.84843	0.00436367	0.851815	0.00544517	0.917535	1.1802e-05	0.886103	2.29037e-05	0.889586	0.157319	0.565659	0.000329266	0.757331	0.000638911	0.761239	0.00087768	0.709624	1.61816e-06	0.804261	3.44358e-06	0.808326	0.000603395	0.77486	0.00102577	0.778984	FALSE
chr3	136907060	C	T	chr3_136907060_C_T	-0.128081	0.0809992	0.128081	0.0794611	0.0238532	0.160707	-0.0033848	0.101167	0.0033848	0.0991103	0.0584991	0.786245	-0.00840048	0.384442	0.00840048	0.37805	0.00154368	0.609117	-0.000245711	0.295625	0.000245711	0.290168	-0.0214634	0.109946	0.0214634	0.107365	FALSE
chr3	136910648	G	A	chr3_136910648_G_A	0.00411149	0.628254	0.0129615	0.632861	0.0109346	0.511739	3.81776e-05	0.61541	0.000126015	0.619601	0.126203	0.625527	0.000487567	0.651109	0.00144367	0.654911	0.00145873	0.607181	4.39256e-06	0.635728	1.44849e-05	0.639689	0.00104324	0.553807	0.00295187	0.557925	FALSE
chr3	136920133	A	G	chr3_136920133_A_G	0.030709	0.388139	0.030709	0.396447	0.0101802	0.558122	0.000314546	0.435654	0.000314546	0.445311	0.560798	0.197153	0.017727	0.237597	0.017727	0.242064	0.00554953	0.280457	0.000176508	0.29507	0.000176508	0.300779	0.00642139	0.344104	0.00642139	0.351916	FALSE
chr3	136920257	A	T	chr3_136920257_A_T	-0.000768314	0.914146	0.00271561	0.909541	0.00309415	0.998263	-7.38738e-07	0.96321	8.78317e-06	0.959259	0.4868	0.235087	-0.00027846	0.690535	0.00119736	0.686346	0.00151256	0.593924	-1.52944e-07	0.812308	3.92631e-06	0.807488	-0.00030011	0.83445	0.000757419	0.829447	FALSE
chr3	136920395	T	G	chr3_136920395_T_G	0.00305801	0.661864	0.0112393	0.66715	0.00833619	0.683201	2.79255e-05	0.666062	9.78871e-05	0.671753	0.351446	0.325104	0.00103328	0.487599	0.00375123	0.490553	0.00285869	0.437693	8.87102e-06	0.524197	3.19894e-05	0.527512	0.00102101	0.548798	0.0029614	0.553307	FALSE
chr3	136932675	G	C	chr3_136932675_G_C	0.0148591	0.405278	0.0298219	0.407283	0.0092891	0.618368	0.000227924	0.476112	0.000327682	0.477797	0.155743	0.570867	0.00296611	0.503232	0.00421764	0.504114	0.00134387	0.621613	3.29044e-05	0.528291	4.14146e-05	0.529594	0.00372358	0.357028	0.00677549	0.358586	FALSE
chr3	136933122	A	C	chr3_136933122_A_C	0.0372397	0.333263	0.0372397	0.340656	0.0166766	0.291784	0.000718852	0.303707	0.000718852	0.310357	0.213697	0.477531	0.00799136	0.374196	0.00799136	0.379422	0.00364788	0.391264	0.000159328	0.331999	0.000159328	0.337727	0.00933674	0.265643	0.00933674	0.271413	FALSE
chr3	136933292	A	G	chr3_136933292_A_G	0.00127193	0.830343	0.00554423	0.826757	0.00561024	0.881239	5.9332e-06	0.883413	2.96516e-05	0.879639	0.214848	0.475992	0.000345761	0.7161	0.00130074	0.712232	0.0011111	0.659443	1.95482e-06	0.782006	6.61866e-06	0.777631	0.000185782	0.754093	0.00132271	0.749855	FALSE
chr3	137032618	A	T	chr3_137032618_A_T	0.113363	0.102046	0.11865	0.1042	0.0516309	0.0304862	0.00622396	0.0626777	0.00645415	0.0636344	0.812582	0.079184	0.0947728	0.0474732	0.0987322	0.0481173	0.0420988	0.0114987	0.00519941	0.0348979	0.00537181	0.0352878	0.0103927	0.229032	0.0111422	0.232702	TRUE
chr3	137032684	A	G	chr3_137032684_A_G	-0.0205497	0.462419	0.025349	0.457282	0.0122107	0.444279	-0.00027564	0.465282	0.000328804	0.461102	0.791124	0.0928313	-0.0165894	0.231337	0.0202075	0.229265	0.00967817	0.159165	-0.000222363	0.269855	0.000262283	0.267824	-0.00229925	0.5815	0.00297887	0.576332	FALSE
chr3	137032832	T	G	chr3_137032832_T_G	0.0132853	0.617536	0.0138709	0.625137	0.0131176	0.41652	0.000200887	0.572348	0.00020652	0.580091	0.757948	0.112311	0.0100613	0.342493	0.0105045	0.345495	0.0100206	0.157621	0.000152354	0.352966	0.000156617	0.356847	0.00194674	0.661752	0.00202931	0.66843	FALSE
chr3	137032890	G	C	chr3_137032890_G_C	0.00536107	0.725383	0.00901432	0.730175	0.0174715	0.262113	9.48443e-05	0.58981	0.000153636	0.595436	0.738806	0.121713	0.00422663	0.408627	0.00672225	0.411251	0.0129181	0.108768	7.43577e-05	0.359916	0.000114562	0.362979	0.000608159	0.744462	0.00125601	0.749015	FALSE
chr3	137033126	C	T	chr3_137033126_C_T	-0.019171	0.52643	0.0204299	0.516936	0.00701917	0.787431	-0.000123724	0.632162	0.000135224	0.621473	0.518831	0.22127	-0.0101783	0.332324	0.0107554	0.328087	0.00361671	0.38155	-6.59441e-05	0.436297	7.1216e-05	0.42951	-0.00475094	0.436916	0.00505581	0.429144	FALSE
chr3	137105270	A	G	chr3_137105270_A_G	0.00882154	0.705908	0.00897872	0.715763	0.00611992	0.845635	5.75993e-05	0.752014	5.83346e-05	0.762076	0.516516	0.222934	0.00449193	0.472254	0.00456967	0.478144	0.00316575	0.415464	2.92503e-05	0.554328	2.9614e-05	0.561871	0.00219922	0.615647	0.00223415	0.624796	FALSE
chr3	137131130	A	G	chr3_137131130_A_G	0.0129334	0.499322	0.0201918	0.505129	0.012842	0.415626	0.00020371	0.458347	0.000273373	0.464066	0.62752	0.172449	0.00848107	0.278757	0.0127601	0.281801	0.00808693	0.19692	0.000132118	0.292489	0.000173187	0.296025	0.00247709	0.455076	0.00408721	0.460144	FALSE
chr3	137946290	C	G	chr3_137946290_C_G	0.00295248	0.766514	0.00708505	0.77412	0.00463615	0.969524	9.6388e-06	0.848403	3.25727e-05	0.855861	0.751909	0.116427	0.00239125	0.477112	0.00534014	0.480507	0.00348132	0.390601	8.07857e-06	0.607953	2.44433e-05	0.611497	0.000235006	0.796237	0.000911444	0.803198	FALSE
chr3	137946370	A	G	chr3_137946370_A_G	0.000414084	0.678956	0.0105037	0.679147	0.0122476	0.446511	-1.59651e-05	0.60131	0.000135209	0.602126	0.779993	0.101587	0.000212451	0.348148	0.00824115	0.348095	0.0095913	0.163352	-1.4032e-05	0.355587	0.000106365	0.356128	8.73335e-05	0.747627	0.0012179	0.747661	FALSE
chr3	137946618	A	T	chr3_137946618_A_T	0.000461096	0.305139	0.0444663	0.307216	0.0271306	0.122812	0.000110725	0.21442	0.00128813	0.216155	0.801453	0.089268	0.00109448	0.144031	0.0354086	0.144792	0.0217639	0.0472603	0.000110304	0.120813	0.00102812	0.12183	-0.000454134	0.437434	0.00486209	0.440029	FALSE
chr3	137971356	T	C	chr3_137971356_T_C	-0.00305544	0.301104	0.0460725	0.301816	0.0145243	0.347393	-8.56272e-05	0.319824	0.000685887	0.320815	0.680839	0.149027	-0.000944898	0.16789	0.0312152	0.168765	0.0098451	0.155392	-4.02109e-05	0.199607	0.000461714	0.200505	-0.00124807	0.312611	0.00819347	0.312948	FALSE
chr3	138068205	C	T	chr3_138068205_C_T	-0.0282608	0.382328	0.0321311	0.376401	0.0103534	0.54662	-0.000305646	0.430213	0.000344926	0.423872	0.284618	0.385567	-0.00813921	0.346116	0.00914596	0.342641	0.00294684	0.430416	-8.79643e-05	0.37975	9.81822e-05	0.375749	-0.00760119	0.289669	0.00855074	0.285487	FALSE
chr3	138068213	G	A	chr3_138068213_G_A	-0.031509	0.375977	0.031509	0.366724	0.0102556	0.553464	-0.000326205	0.421092	0.000326205	0.410719	0.290377	0.379611	-0.00917985	0.33265	0.00917985	0.327251	0.00298694	0.427683	-9.53116e-05	0.368936	9.53116e-05	0.362206	-0.00812201	0.284802	0.00812201	0.278005	FALSE
chr3	138068331	G	A	chr3_138068331_G_A	0.0135704	0.610898	0.0135704	0.621873	0.0144957	0.357942	0.000200119	0.518628	0.000200119	0.529824	0.373251	0.30674	0.00500974	0.436178	0.00500974	0.442827	0.00535789	0.292526	7.33247e-05	0.406102	7.33247e-05	0.412974	0.00338536	0.507355	0.00338536	0.516397	FALSE
chr3	138068350	T	C	chr3_138068350_T_C	0.0285963	0.384833	0.0337969	0.39101	0.0189832	0.241306	0.000771316	0.314184	0.000841927	0.319338	0.385622	0.297183	0.0105991	0.296363	0.0128318	0.300131	0.00726847	0.222528	0.000288128	0.259009	0.000318443	0.26313	0.00710101	0.305056	0.0083332	0.310012	FALSE
chr3	138068440	T	C	chr3_138068440_T_C	0.0136204	0.44978	0.0246256	0.454789	0.0101631	0.55809	0.0001839	0.486002	0.00026606	0.491043	0.442308	0.26115	0.00587833	0.317523	0.0111167	0.320071	0.00448814	0.329902	8.10457e-05	0.361524	0.000119958	0.364136	0.0038125	0.3596	0.00636264	0.363524	FALSE
chr3	138068495	C	G	chr3_138068495_C_G	-0.0305578	0.288004	0.0439281	0.283056	0.0162083	0.303207	-0.000641314	0.279977	0.000763997	0.275804	0.468161	0.246213	-0.0135556	0.206099	0.0205465	0.203319	0.00753798	0.211889	-0.000291505	0.21234	0.000355652	0.209093	-0.00806326	0.220767	0.0110834	0.217356	FALSE
chr3	138068513	T	C	chr3_138068513_T_C	-0.00732973	0.721285	0.0092613	0.711624	0.00681648	0.803013	-4.27677e-05	0.762079	6.01886e-05	0.752446	0.478235	0.240802	-0.00335558	0.46506	0.00438048	0.459707	0.00328659	0.406145	-1.93629e-05	0.54074	2.86066e-05	0.534401	-0.00201979	0.611246	0.00239452	0.602192	FALSE
chr3	138068623	T	A	chr3_138068623_T_A	-0.0116921	0.590579	0.0155407	0.582071	0.00434066	0.981188	-5.23753e-05	0.744553	6.9826e-05	0.734631	0.526961	0.216779	-0.00580004	0.364826	0.00801644	0.359902	0.00228117	0.491914	-2.59015e-05	0.519789	3.59512e-05	0.513095	-0.00294552	0.498071	0.00372676	0.490786	FALSE
chr3	138068773	G	A	chr3_138068773_G_A	0.228302	0.0388387	0.228302	0.0395349	0.045174	0.0439631	0.011369	0.0409649	0.011369	0.0419677	0.616063	0.176287	0.14342	0.0298389	0.14342	0.0299601	0.0281725	0.029672	0.00717845	0.0296232	0.00717845	0.0300871	0.0490417	0.0359103	0.0490417	0.036831	TRUE
chr3	138069093	G	A	chr3_138069093_G_A	-0.0715828	0.173551	0.0715828	0.169244	0.0173803	0.268323	-0.00132569	0.193925	0.00132569	0.189429	0.483854	0.2381	-0.03506	0.133659	0.03506	0.13079	0.00846445	0.187957	-0.000654379	0.150443	0.000654379	0.147311	-0.0177096	0.130302	0.0177096	0.127361	FALSE
chr3	138069121	T	G	chr3_138069121_T_G	-0.109805	0.112671	0.109805	0.109303	0.0271357	0.125219	-0.0032803	0.11012	0.0032803	0.107608	0.470435	0.245135	-0.0533889	0.0964655	0.0533889	0.0941899	0.0128829	0.112432	-0.0016052	0.0922838	0.0016052	0.090101	-0.0268241	0.0825317	0.0268241	0.0802352	FALSE
chr3	138081814	A	G	chr3_138081814_A_G	-0.0197864	0.528246	0.0197864	0.517244	0.0124496	0.438497	-0.0002433	0.497419	0.0002433	0.485926	0.186276	0.515876	-0.00349074	0.513403	0.00349074	0.507046	0.00226178	0.498713	-4.12034e-05	0.496639	4.12034e-05	0.488881	-0.00466837	0.438508	0.00466837	0.429391	FALSE
chr3	138082371	T	C	chr3_138082371_T_C	0.509512	0.00475562	0.509512	0.00504057	0.0702403	0.013735	0.0362378	0.0068491	0.0362378	0.0071226	0.721159	0.130478	0.368267	0.00318927	0.368267	0.00332649	0.0508431	0.00728646	0.0262806	0.00459911	0.0262806	0.00469218	0.0913048	0.00717163	0.0913048	0.00748009	TRUE
chr3	138082932	T	G	chr3_138082932_T_G	-0.0321643	0.256066	0.0600263	0.253878	0.0178481	0.262228	-0.000791896	0.263272	0.00120381	0.260949	0.613132	0.178511	-0.0219273	0.16437	0.0375262	0.163726	0.0111714	0.136115	-0.000531946	0.179494	0.00076253	0.178915	-0.00610858	0.239867	0.0120822	0.238216	FALSE
chr3	138082937	A	G	chr3_138082937_A_G	0.246609	0.0265493	0.246609	0.0274503	0.0475755	0.0393058	0.0131339	0.028225	0.0131339	0.0290056	0.656003	0.159332	0.162384	0.0188266	0.162384	0.0191364	0.0314926	0.0237369	0.00866563	0.0200711	0.00866563	0.020198	0.0497721	0.0276807	0.0497721	0.0287879	TRUE
chr3	138115601	C	A	chr3_138115601_C_A	-0.017364	0.561716	0.017364	0.551015	0.0121821	0.447895	-0.000232517	0.521842	0.000232517	0.510988	0.716655	0.133138	-0.0124992	0.29527	0.0124992	0.290634	0.00875019	0.180853	-0.000167862	0.316733	0.000167862	0.311264	-0.0027645	0.578725	0.0027645	0.56862	FALSE
chr3	138115618	G	C	chr3_138115618_G_C	0.0295847	0.230568	0.0552969	0.235143	0.0131368	0.404412	0.000239463	0.276417	0.000715967	0.281071	0.715961	0.133713	0.0211231	0.120889	0.0396571	0.122325	0.00940618	0.165784	0.000170225	0.167575	0.000513701	0.169362	0.00504629	0.26291	0.00892707	0.266778	FALSE
chr3	138115664	A	T	chr3_138115664_A_T	-0.207592	0.0392779	0.207592	0.0383369	0.0459006	0.0423797	-0.0109379	0.0375202	0.0109379	0.0364284	0.684602	0.148028	-0.14266	0.024365	0.14266	0.0239644	0.031506	0.0234759	-0.00754436	0.024536	0.00754436	0.0240198	-0.0387951	0.0440076	0.0387951	0.0428917	TRUE
chr3	138118715	A	G	chr3_138118715_A_G	-0.0235783	0.473021	0.0235783	0.463239	0.0096165	0.59113	-0.000241457	0.510875	0.000241457	0.499751	0.418296	0.276603	-0.00963099	0.338851	0.00963099	0.333897	0.00397256	0.363069	-9.83724e-05	0.387543	9.83724e-05	0.380949	-0.00605618	0.374302	0.00605618	0.366783	FALSE
chr3	138175235	T	G	chr3_138175235_T_G	-0.00176535	0.851241	0.0043453	0.850148	0.00732242	0.753698	-1.49702e-05	0.856523	3.40714e-05	0.855426	0.746542	0.116759	-0.00134033	0.546867	0.00327957	0.547126	0.00553637	0.283978	-1.14467e-05	0.601708	2.58978e-05	0.600948	-0.000282643	0.854936	0.000631977	0.854388	FALSE
chr3	138181056	G	A	chr3_138181056_G_A	-0.00446403	0.708676	0.00974347	0.7028	0.010066	0.563488	-5.52167e-05	0.677165	9.8791e-05	0.670985	0.362269	0.315812	-0.00160191	0.5158	0.0033876	0.511415	0.00362371	0.381945	-1.93331e-05	0.526437	3.40714e-05	0.521461	-0.00104006	0.602844	0.00244375	0.597573	FALSE
chr3	138187643	T	C	chr3_138187643_T_C	-0.00976478	0.634307	0.012998	0.628513	0.00680929	0.801248	-7.30529e-05	0.694531	9.33384e-05	0.687915	0.918604	0.0176673	-0.00896776	0.306793	0.0119407	0.304866	0.00625588	0.252106	-6.71016e-05	0.406441	8.57579e-05	0.403274	-0.000450958	0.861025	0.000590692	0.857505	FALSE
chr3	138200433	A	G	chr3_138200433_A_G	0.0143817	0.542414	0.0170297	0.551404	0.00893886	0.639251	0.000123472	0.566674	0.000150236	0.576873	0.260349	0.416706	0.00422814	0.453883	0.00476064	0.459753	0.0023542	0.490512	3.74252e-05	0.48808	4.28074e-05	0.494632	0.00382997	0.438193	0.00438255	0.445612	FALSE
chr3	138304747	T	G	chr3_138304747_T_G	-0.00191144	0.778322	0.00703713	0.77753	0.0078678	0.718577	-1.83471e-05	0.777986	5.76661e-05	0.776652	0.0510377	0.817144	0.000241912	0.844592	0.000436099	0.84458	0.000402868	0.841995	1.71168e-06	0.847772	3.48717e-06	0.84826	4.76364e-05	0.780359	0.00107658	0.780259	FALSE
chr3	138322521	T	C	chr3_138322521_T_C	-0.0155457	0.562011	0.0176773	0.553754	0.00705008	0.782659	-9.81021e-05	0.655666	0.000115586	0.64635	0.589153	0.182988	-0.0094311	0.334589	0.0107784	0.331344	0.00414769	0.35008	-5.97862e-05	0.43569	7.08373e-05	0.430849	-0.00328215	0.521055	0.00367595	0.513911	FALSE
chr3	138348480	G	A	chr3_138348480_G_A	0.0385389	0.32956	0.040448	0.33564	0.0136265	0.384197	0.000563286	0.347588	0.000591574	0.352681	0.903622	0.0255067	0.0348065	0.143167	0.0365109	0.145058	0.0123075	0.11784	0.000508992	0.186319	0.000534245	0.189495	0.00206107	0.6375	0.00215952	0.645266	FALSE
chr3	138348784	C	T	chr3_138348784_C_T	-0.0211564	0.505241	0.0211564	0.494641	0.0115707	0.478739	-0.000240815	0.496471	0.000240815	0.484801	0.894409	0.0306994	-0.0188679	0.223945	0.0188679	0.219958	0.0103588	0.147451	-0.000214878	0.267683	0.000214878	0.262426	-0.00115757	0.769672	0.00115757	0.758723	FALSE
chr3	138434098	A	C	chr3_138434098_A_C	0.069688	0.168503	0.069688	0.172988	0.0191975	0.223173	0.00137236	0.173538	0.00137236	0.177472	0.846657	0.0599219	0.059393	0.0733483	0.059393	0.07538	0.016296	0.0761247	0.00117291	0.09442	0.00117291	0.0965076	0.00539086	0.372468	0.00539086	0.380893	FALSE
chr3	138434364	G	T	chr3_138434364_G_T	0.025773	0.447538	0.025773	0.456908	0.00812825	0.697162	0.000217511	0.522412	0.000217511	0.532714	0.894973	0.0301652	0.0231528	0.202012	0.0231528	0.206206	0.00726559	0.220294	0.000194838	0.292959	0.000194838	0.298539	0.00134652	0.723754	0.00134652	0.734321	FALSE
chr3	138435272	G	C	chr3_138435272_G_C	0.0159195	0.557876	0.0159195	0.569179	0.0167386	0.28179	0.000271289	0.449941	0.000271289	0.460783	0.844483	0.0634392	0.0134793	0.266674	0.0134793	0.270967	0.0141571	0.095443	0.000230012	0.251869	0.000230012	0.256761	0.00142592	0.709454	0.00142592	0.720631	FALSE
chr3	138435355	T	C	chr3_138435355_T_C	0.0107562	0.487999	0.0215465	0.491109	0.0120507	0.453863	8.80449e-05	0.480307	0.00025163	0.483296	0.828344	0.073504	0.00884791	0.23136	0.0178497	0.231758	0.00998845	0.154835	7.21306e-05	0.269311	0.00020859	0.269943	0.00115757	0.648467	0.00199597	0.652065	FALSE
chr3	138571935	C	T	chr3_138571935_C_T	-0.0104404	0.692931	0.0104404	0.680763	0.00946302	0.60054	-0.000101748	0.674566	0.000101748	0.661718	0.443799	0.25974	-0.00445891	0.46463	0.00445891	0.458289	0.00418117	0.347879	-4.31113e-05	0.490644	4.31113e-05	0.482965	-0.00261365	0.590465	0.00261365	0.579561	FALSE
chr3	138572216	G	T	chr3_138572216_G_T	0.0128348	0.638794	0.0128348	0.650352	0.00733482	0.74985	0.00010219	0.678874	0.00010219	0.690668	0.390508	0.293975	0.00511416	0.449441	0.00511416	0.456563	0.00283518	0.441352	4.04588e-05	0.51271	4.04588e-05	0.520996	0.00340601	0.521402	0.00340601	0.531506	FALSE
chr3	138578126	C	T	chr3_138578126_C_T	-0.0190243	0.566462	0.0190243	0.556694	0.0105986	0.536642	-0.000266747	0.561127	0.000266747	0.551093	0.330329	0.343938	-0.00625906	0.475423	0.00625906	0.468839	0.00353586	0.395893	-9.13354e-05	0.484734	9.13354e-05	0.476838	-0.0047827	0.475211	0.0047827	0.466293	FALSE
chr3	138578642	A	T	chr3_138578642_A_T	-0.00211245	0.719905	0.00917341	0.716982	0.00925065	0.616566	4.08293e-06	0.719764	8.47031e-05	0.717335	0.433873	0.268686	-0.000658416	0.507555	0.00398947	0.505104	0.00398931	0.361254	4.81323e-06	0.53736	3.75664e-05	0.534744	-0.000643092	0.640441	0.00223415	0.63738	FALSE
chr3	138579140	T	C	chr3_138579140_T_C	0.0678488	0.19507	0.0678488	0.199997	0.0204081	0.20679	0.00152642	0.188397	0.00152642	0.192832	0.233196	0.45536	0.0184198	0.248053	0.0184198	0.252238	0.0050117	0.316476	0.000430844	0.218619	0.000430844	0.222615	0.0167188	0.146247	0.0167188	0.149706	FALSE
chr3	138579235	C	T	chr3_138579235_C_T	-0.0256068	0.444386	0.0256068	0.434249	0.00992684	0.573512	-0.000247637	0.488109	0.000247637	0.477067	0.179523	0.5336	-0.0040967	0.480444	0.0040967	0.473729	0.0017737	0.561419	-3.95347e-05	0.498834	3.95347e-05	0.490908	-0.00627848	0.363309	0.00627848	0.355405	FALSE
chr3	138593825	T	G	chr3_138593825_T_G	-0.0640064	0.214183	0.0640064	0.208743	0.0152381	0.32598	-0.00105157	0.245607	0.00105157	0.240052	0.865614	0.0499328	-0.0551848	0.0912927	0.0551848	0.089465	0.0131827	0.106497	-0.000905692	0.131182	0.000905692	0.128267	-0.00464614	0.450484	0.00464614	0.441608	FALSE
chr3	138594051	G	A	chr3_138594051_G_A	0.0124878	0.595331	0.0151574	0.601288	0.00871223	0.64965	0.000126424	0.617544	0.000140627	0.625207	0.933118	0.0110359	0.011634	0.278569	0.0141358	0.281295	0.00812728	0.197197	0.000117833	0.350463	0.000131143	0.353996	0.000471601	0.859598	0.000566874	0.865104	FALSE
chr3	138594641	C	A	chr3_138594641_C_A	0.00486558	0.68137	0.0106862	0.682745	0.0103045	0.549591	5.17942e-05	0.64275	0.000110938	0.645924	0.94497	0.00668175	0.00460555	0.322686	0.0101121	0.323241	0.00973691	0.157459	4.90242e-05	0.359204	0.000104972	0.359588	0.000130206	0.898185	0.000381092	0.898406	FALSE
chr3	138594992	C	T	chr3_138594992_C_T	0.0100745	0.684053	0.0105979	0.691391	0.00586066	0.866133	4.99784e-05	0.786865	5.3168e-05	0.794627	0.833558	0.0700163	0.00851188	0.378641	0.00893655	0.382085	0.00487947	0.311692	4.22116e-05	0.503656	4.47999e-05	0.508298	0.000849516	0.800413	0.00090668	0.807159	FALSE
chr3	138609109	T	C	chr3_138609109_T_C	-0.0654296	0.215696	0.0668228	0.211958	0.0107638	0.522061	-0.000802718	0.305998	0.000813734	0.301871	0.876852	0.0417029	-0.0571211	0.0977154	0.0583435	0.0960683	0.00941336	0.166927	-0.000699204	0.169879	0.00070887	0.167824	-0.00420789	0.476288	0.00430316	0.469621	FALSE
chr3	138609174	C	T	chr3_138609174_C_T	-0.0229285	0.498662	0.0229285	0.488604	0.0141603	0.36081	-0.000338523	0.451232	0.000338523	0.440828	0.87242	0.0447915	-0.0198559	0.225883	0.0198559	0.222354	0.0123487	0.115915	-0.000292909	0.24476	0.000292909	0.240595	-0.00164981	0.71699	0.00164981	0.706594	FALSE
chr3	138609220	G	A	chr3_138609220_G_A	-0.0302674	0.407437	0.0309394	0.399949	0.0157204	0.31791	-0.000547282	0.38308	0.00055686	0.376225	0.866042	0.0489364	-0.0260466	0.192487	0.0266337	0.189924	0.0135759	0.102837	-0.00046923	0.213212	0.000477598	0.21047	-0.00222303	0.645375	0.00225479	0.63621	FALSE
chr3	138781521	T	C	chr3_138781521_T_C	0.0095896	0.707074	0.0095896	0.718431	0.00758773	0.740404	7.18113e-05	0.732758	7.18113e-05	0.74462	0.525368	0.216305	0.00498569	0.46034	0.00498569	0.467226	0.00399433	0.356922	3.73524e-05	0.519298	3.73524e-05	0.527705	0.00242628	0.6107	0.00242628	0.620921	FALSE
chr3	138781670	C	G	chr3_138781670_C_G	0.0244156	0.445148	0.0244156	0.454881	0.00990036	0.574822	0.000245494	0.473393	0.000245494	0.484223	0.433954	0.265292	0.0109202	0.30734	0.0109202	0.313113	0.00432601	0.340139	0.000110738	0.351463	0.000110738	0.357814	0.00615463	0.349078	0.00615463	0.35671	FALSE
chr3	138791541	A	G	chr3_138791541_A_G	0.0581847	0.156415	0.0776445	0.159399	0.0147333	0.353326	0.000795701	0.207504	0.00112817	0.210342	0.300737	0.371657	0.0199656	0.182158	0.025014	0.184914	0.00426748	0.345288	0.000256564	0.209798	0.000342815	0.211948	0.0151373	0.111634	0.0198819	0.113455	FALSE
chr3	138818180	G	C	chr3_138818180_G_C	-0.0158401	0.579577	0.0165298	0.571523	0.0126609	0.424821	-0.000198824	0.539168	0.000206592	0.530741	0.0906569	0.704921	-0.00151057	0.663103	0.00156665	0.658897	0.00113529	0.657136	-1.86184e-05	0.626803	1.925e-05	0.621614	-0.00336631	0.518045	0.00353462	0.511252	FALSE
chr3	138833454	T	G	chr3_138833454_T_G	0.030897	0.348863	0.0349278	0.353989	0.0136773	0.386928	0.000504368	0.350028	0.000532874	0.35488	0.337141	0.337228	0.0116313	0.29463	0.0127045	0.297608	0.00468703	0.324802	0.000185056	0.299913	0.000192646	0.303333	0.00806961	0.27007	0.00913984	0.273207	FALSE
chr3	138833863	G	A	chr3_138833863_G_A	-0.011186	0.679073	0.011186	0.667842	0.0107084	0.526316	-0.000144842	0.636338	0.000144842	0.623917	0.530235	0.215611	-0.00594839	0.435269	0.00594839	0.428666	0.00567788	0.280191	-7.72913e-05	0.450573	7.72913e-05	0.443336	-0.0027645	0.589923	0.0027645	0.579519	FALSE
chr3	138833967	G	A	chr3_138833967_G_A	0.0177419	0.501655	0.0199119	0.509012	0.00760667	0.732308	0.000112523	0.585287	0.000138581	0.593396	0.643111	0.165557	0.0113305	0.279974	0.0127984	0.282792	0.00494697	0.31022	7.20905e-05	0.37365	8.9719e-05	0.377191	0.0035902	0.470752	0.00390778	0.477373	FALSE
chr3	138834445	A	G	chr3_138834445_A_G	0.0224886	0.485771	0.0224886	0.495687	0.0141701	0.364185	0.000355739	0.43709	0.000355739	0.446899	0.917108	0.0183025	0.0207401	0.21532	0.0207401	0.219374	0.0129904	0.109352	0.000328091	0.234903	0.000328091	0.239727	0.00096702	0.778027	0.00096702	0.789248	FALSE
chr3	138835455	G	C	chr3_138835455_G_C	0.0233281	0.35263	0.0337432	0.357424	0.0100149	0.558721	0.000193067	0.416808	0.000361301	0.421769	0.814112	0.0775859	0.0187743	0.162957	0.0273915	0.165082	0.00814028	0.201053	0.000154313	0.236897	0.000293504	0.23912	0.00261048	0.509742	0.00344253	0.515798	FALSE
chr3	138875802	C	T	chr3_138875802_C_T	-0.0626679	0.218019	0.0626679	0.213381	0.0223882	0.170597	-0.00138573	0.202927	0.00138573	0.198766	0.725282	0.127078	-0.0443233	0.119304	0.0443233	0.116816	0.0162367	0.0765262	-0.000983587	0.124288	0.000983587	0.121818	-0.0107277	0.247334	0.0107277	0.24216	FALSE
chr3	138876013	G	A	chr3_138876013_G_A	-0.0575729	0.110064	0.11254	0.109363	0.0170232	0.278895	-0.0013979	0.153741	0.00224311	0.153132	0.786424	0.0940671	-0.0429747	0.0526242	0.0885507	0.0526062	0.0134259	0.104822	-0.001062	0.087906	0.00176672	0.0877013	-0.00861108	0.189673	0.0138162	0.18831	FALSE
chr3	138891338	G	A	chr3_138891338_G_A	-0.0258117	0.430893	0.0281102	0.424801	0.012802	0.418691	-0.000384929	0.419864	0.000408025	0.413598	0.11757	0.645317	-0.00359801	0.526478	0.00380627	0.52228	0.00160071	0.590731	-5.6784e-05	0.497356	5.88767e-05	0.492507	-0.00598949	0.35954	0.0065516	0.354166	FALSE
chr3	138915124	A	C	chr3_138915124_A_C	0.0140441	0.602458	0.0140441	0.613764	0.00623485	0.84329	9.17717e-05	0.677389	9.17717e-05	0.689606	0.72519	0.129016	0.0102455	0.319387	0.0102455	0.324819	0.00451531	0.330595	6.69186e-05	0.424457	6.69186e-05	0.432376	0.00207695	0.626095	0.00207695	0.637061	FALSE
chr3	138916286	T	A	chr3_138916286_T_A	0.0125062	0.559279	0.0176319	0.562361	0.00563725	0.888431	7.95541e-05	0.681554	0.000104786	0.685399	0.840231	0.06422	0.0105434	0.27613	0.0147431	0.277407	0.00473647	0.319976	6.66992e-05	0.41027	8.74908e-05	0.411809	0.000998777	0.722319	0.00147197	0.724864	FALSE
chr3	138923907	T	C	chr3_138923907_T_C	-0.0173801	0.567992	0.0183017	0.558318	0.0106187	0.533986	-0.000215562	0.560801	0.000221252	0.551097	0.64387	0.162348	-0.0111946	0.327735	0.0117973	0.323166	0.00662151	0.243673	-0.000135719	0.368851	0.000139441	0.362989	-0.00349175	0.530821	0.00366959	0.522922	FALSE
chr3	138937694	T	A	chr3_138937694_T_A	0.000714958	0.526029	0.0216077	0.522837	0.0174249	0.286961	0.000137491	0.430564	0.000533575	0.426199	0.591329	0.188758	0.000611873	0.317163	0.0131101	0.314767	0.0104052	0.154517	8.67324e-05	0.28876	0.000325778	0.285854	0.000336631	0.465462	0.00472236	0.461882	FALSE
chr3	138937695	T	G	chr3_138937695_T_G	-0.0533653	0.257044	0.0533653	0.251057	0.0555754	0.0262443	-0.00313445	0.112655	0.00313445	0.110034	0.589266	0.189473	-0.0306986	0.16113	0.0306986	0.157618	0.0325412	0.0212436	-0.00180155	0.0812115	0.00180155	0.079711	-0.0118837	0.21654	0.0118837	0.212124	FALSE
chr3	138946187	G	C	chr3_138946187_G_C	-0.0558279	0.223259	0.0558279	0.217975	0.0357843	0.0708562	-0.00203357	0.136125	0.00203357	0.133258	0.860286	0.0523358	-0.0482357	0.0952445	0.0482357	0.0932634	0.0308733	0.0236062	-0.00176153	0.0731195	0.00176153	0.0712691	-0.00394747	0.474705	0.00394747	0.465287	FALSE
chr3	138946222	G	A	chr3_138946222_G_A	-0.0183338	0.558218	0.0187821	0.550308	0.0107573	0.523195	-0.000182441	0.590476	0.00018792	0.582392	0.862964	0.0508333	-0.0160494	0.292751	0.0164289	0.289094	0.00926838	0.167007	-0.000159748	0.34997	0.000164386	0.346087	-0.00126713	0.754157	0.00129254	0.746607	FALSE
chr3	138946973	C	T	chr3_138946973_C_T	0.00649934	0.692864	0.00949758	0.702052	0.00861588	0.657527	5.51219e-05	0.70319	7.78946e-05	0.713164	0.902021	0.0262724	0.0059368	0.349339	0.00859017	0.35394	0.00777288	0.205482	5.0281e-05	0.413366	7.04343e-05	0.418714	0.000301697	0.877877	0.000454134	0.886173	FALSE
chr3	138949740	T	C	chr3_138949740_T_C	0.0266696	0.405895	0.0266696	0.415816	0.0192107	0.220651	0.000512162	0.315825	0.000512162	0.323712	0.761488	0.107849	0.0203803	0.196498	0.0203803	0.200014	0.0145712	0.0900658	0.000390245	0.182567	0.000390245	0.186285	0.00355844	0.488128	0.00355844	0.497667	FALSE
chr3	138949850	T	C	chr3_138949850_T_C	-0.0104312	0.628036	0.0139375	0.624803	0.00797785	0.70722	-5.60223e-05	0.678791	9.75646e-05	0.676819	0.79443	0.0904805	-0.00807701	0.343411	0.0108365	0.341821	0.00632742	0.250564	-4.33548e-05	0.424348	7.59579e-05	0.424121	-0.00118138	0.711675	0.00161646	0.709872	FALSE
chr3	138950167	C	T	chr3_138950167_C_T	0.0764321	0.160079	0.0764321	0.163726	0.0131874	0.405448	0.00112006	0.220086	0.00112006	0.22435	0.845431	0.0599743	0.0647503	0.0697584	0.0647503	0.0711704	0.0111817	0.134705	0.000952764	0.119918	0.000952764	0.12204	0.00626419	0.34794	0.00626419	0.355208	FALSE
chr3	138950380	A	G	chr3_138950380_A_G	0.0485487	0.258066	0.0551694	0.261467	0.0253898	0.135651	0.00116094	0.221191	0.00134739	0.223029	0.830151	0.0693722	0.0410398	0.123377	0.0465754	0.124599	0.0210614	0.0489083	0.000980686	0.122581	0.00113674	0.123528	0.00391889	0.462759	0.00441749	0.468117	FALSE
chr3	138960543	A	G	chr3_138960543_A_G	0.0676477	0.208232	0.0676477	0.21197	0.0151843	0.324427	0.00109765	0.244888	0.00109765	0.249859	0.734708	0.123902	0.0492971	0.10829	0.0492971	0.110138	0.0111599	0.132993	0.000798121	0.146759	0.000798121	0.149314	0.0106023	0.25648	0.0106023	0.262149	FALSE
chr3	138960621	A	G	chr3_138960621_A_G	0.0941799	0.119616	0.0941799	0.122837	0.0171157	0.271488	0.00166428	0.156888	0.00166428	0.160247	0.765476	0.10833	0.0718878	0.0593652	0.0718878	0.0607191	0.0130262	0.107164	0.0012627	0.0911864	0.0012627	0.0930685	0.0125141	0.189742	0.0125141	0.194147	FALSE
chr3	138960798	T	C	chr3_138960798_T_C	0.0219856	0.466459	0.0219856	0.477337	0.00845296	0.674641	0.000179665	0.525463	0.000179665	0.537957	0.780688	0.0999923	0.0172813	0.226544	0.0172813	0.230559	0.00657098	0.241315	0.000140725	0.306326	0.000140725	0.311924	0.0026073	0.572366	0.0026073	0.583019	FALSE
chr3	138960805	C	T	chr3_138960805_C_T	-0.000818144	0.766862	0.00736428	0.76614	0.0165869	0.281574	-1.86271e-05	0.648347	0.000126112	0.647313	0.781979	0.0993863	-0.000493657	0.456565	0.00577526	0.455426	0.0129892	0.107479	-1.20758e-05	0.406055	9.88244e-05	0.405334	-0.000204837	0.811687	0.000868571	0.80967	FALSE
chr3	139112047	C	A	chr3_139112047_C_A	-0.134538	0.074843	0.134538	0.0732605	0.0296046	0.101613	-0.0040158	0.0789492	0.0040158	0.0770612	0.632526	0.167533	-0.0848897	0.0495443	0.0848897	0.048453	0.0188289	0.0600141	-0.00254893	0.0545706	0.00254893	0.0532766	-0.0277196	0.0715932	0.0277196	0.0699366	FALSE
chr3	139112244	G	T	chr3_139112244_G_T	0.00158864	0.809262	0.00626557	0.802544	0.00540311	0.918002	6.99403e-06	0.869624	3.33037e-05	0.862463	0.555779	0.201827	0.00109781	0.559069	0.0035436	0.553399	0.00301542	0.424863	5.01983e-06	0.652749	1.8794e-05	0.646063	0.000228655	0.748967	0.00136558	0.741932	FALSE
chr3	139112656	T	C	chr3_139112656_T_C	-0.0040418	0.741221	0.00833976	0.739291	0.00833908	0.682712	-2.19147e-05	0.746941	6.67974e-05	0.74487	0.197342	0.497828	-0.00101678	0.645297	0.00159931	0.645066	0.00161618	0.576104	-6.44201e-06	0.66833	1.24865e-05	0.667411	-0.000998777	0.651647	0.00197374	0.649277	FALSE
chr3	139113170	G	A	chr3_139113170_G_A	-0.0044183	0.840085	0.00492164	0.837515	0.00768674	0.731491	-3.37323e-05	0.844997	3.70121e-05	0.842033	0.0389269	0.84358	-0.000209925	0.882118	0.000218136	0.881154	0.000320708	0.85953	-1.63712e-06	0.886743	1.70167e-06	0.885409	-0.000724074	0.826345	0.000784413	0.824169	FALSE
chr3	139113489	G	A	chr3_139113489_G_A	0.00121676	0.585938	0.0158873	0.584869	0.0149337	0.347131	0.000119161	0.506143	0.000292625	0.50397	0.0842577	0.720079	7.60004e-06	0.666816	0.00155653	0.665443	0.00125186	0.643001	1.00754e-05	0.606268	2.86797e-05	0.605147	0.000136558	0.526824	0.00352192	0.525198	FALSE
chr3	139116678	T	C	chr3_139116678_T_C	0.00287341	0.893753	0.00287341	0.905083	0.00633557	0.839266	1.79978e-05	0.909185	1.79978e-05	0.92054	0.185885	0.518153	0.000490935	0.790899	0.000490935	0.800051	0.00121863	0.647223	3.23439e-06	0.816155	3.23439e-06	0.826476	0.000717722	0.825865	0.000717722	0.836277	FALSE
chr3	139116733	A	C	chr3_139116733_A_C	0.000595705	0.77053	0.00713128	0.774756	0.0102794	0.551704	2.86698e-06	0.715329	7.89234e-05	0.719907	0.2085	0.482535	0.00026202	0.646676	0.00151869	0.650444	0.00217625	0.508898	2.06419e-06	0.629499	1.68564e-05	0.633731	0.000271528	0.678208	0.00172603	0.683013	FALSE
chr3	139116743	A	C	chr3_139116743_A_C	0.000626941	0.919099	0.002381	0.917728	0.00728982	0.763865	3.93843e-06	0.919018	1.67752e-05	0.917474	0.210291	0.479561	1.83145e-05	0.800879	0.000458755	0.79983	0.00156425	0.588111	1.11444e-08	0.814254	3.27494e-06	0.813451	6.6691e-05	0.856298	0.000590692	0.855277	FALSE
chr3	139117438	C	T	chr3_139117438_C_T	-0.00521309	0.792473	0.00647228	0.78597	0.0085078	0.670243	-4.95258e-05	0.775003	5.81515e-05	0.767298	0.211374	0.47817	-0.00110653	0.664294	0.00136648	0.659321	0.00178419	0.55177	-1.03684e-05	0.674585	1.21491e-05	0.668598	-0.00127507	0.702965	0.00159264	0.69586	FALSE
chr3	139117448	A	C	chr3_139117448_A_C	-0.00729193	0.719698	0.00930577	0.71177	0.00822929	0.689453	-5.3139e-05	0.727353	7.3976e-05	0.719485	0.211731	0.477743	-0.00153813	0.615354	0.00201125	0.611557	0.00174963	0.557237	-1.10759e-05	0.640392	1.59712e-05	0.635939	-0.00182289	0.616082	0.00238817	0.609234	FALSE
chr3	139302337	A	G	chr3_139302337_A_G	-0.000546921	0.700894	0.00982778	0.703801	0.00968455	0.586836	7.81207e-07	0.677433	9.7156e-05	0.681594	0.631891	0.16995	-0.000465455	0.418749	0.00652457	0.420946	0.00614295	0.257349	-4.15597e-07	0.448357	6.45144e-05	0.451139	3.01697e-05	0.663705	0.00187211	0.667413	FALSE
chr3	139344277	G	A	chr3_139344277_G_A	-0.0693816	0.128362	0.104539	0.126489	0.0207259	0.2086	-0.00215571	0.150717	0.00263118	0.148478	0.942319	0.00755419	-0.0645579	0.0491216	0.0980113	0.0488898	0.0194717	0.0593708	-0.00200815	0.0758993	0.00246057	0.0749263	-0.00285819	0.496235	0.00392842	0.491486	FALSE
chr3	139389874	T	A	chr3_139389874_T_A	0.00555088	0.712247	0.00944987	0.718919	0.00607302	0.859231	3.11472e-05	0.772852	5.55084e-05	0.780022	0.956359	0.00294536	0.00523355	0.349067	0.00895305	0.352501	0.00581787	0.271425	2.94443e-05	0.4609	5.26841e-05	0.465488	0.000182606	0.908257	0.000309637	0.915508	FALSE
chr3	139390482	G	A	chr3_139390482_G_A	-0.00060877	0.757621	0.00792045	0.757633	0.00467167	0.950992	2.85314e-06	0.848534	3.57109e-05	0.848855	0.703681	0.136605	-0.000458656	0.443616	0.00551394	0.443438	0.00331247	0.404772	1.88974e-06	0.581075	2.48438e-05	0.580489	-0.0001048	0.739154	0.00133064	0.738785	FALSE
chr3	139427519	C	T	chr3_139427519_C_T	-0.00610923	0.709454	0.00976771	0.703424	0.00907977	0.629804	-5.41109e-05	0.700154	8.8276e-05	0.693798	0.636793	0.169043	-0.00393088	0.410755	0.00624683	0.407587	0.00577156	0.271452	-3.48505e-05	0.452272	5.64043e-05	0.448937	-0.00112263	0.663655	0.0019134	0.658151	FALSE
chr3	139677320	T	C	chr3_139677320_T_C	-0.0106219	0.67091	0.0111455	0.663288	0.0060816	0.866352	-6.87031e-05	0.739084	7.13527e-05	0.730813	0.798893	0.089517	-0.00857359	0.352901	0.00898459	0.34995	0.00486184	0.310968	-5.54586e-05	0.462081	5.75386e-05	0.457523	-0.00112581	0.761855	0.00119567	0.755404	FALSE
chr3	139677620	T	G	chr3_139677620_T_G	-0.0351269	0.380521	0.0354763	0.373198	0.013533	0.385705	-0.000459537	0.405394	0.000464213	0.398209	0.912462	0.0208396	-0.0320721	0.177633	0.0323935	0.17411	0.0123422	0.115296	-0.00041932	0.224941	0.000423622	0.22142	-0.00179272	0.688599	0.00180225	0.679302	FALSE
chr3	139677892	T	C	chr3_139677892_T_C	-0.049494	0.255632	0.0551961	0.251796	0.0505769	0.0324608	-0.00260777	0.121286	0.00293041	0.119696	0.930078	0.0122522	-0.0461217	0.103762	0.0513885	0.102085	0.0470463	0.00885371	-0.00243166	0.0607782	0.00272966	0.0601946	-0.0018864	0.633472	0.0022008	0.626748	FALSE
chr3	139677916	G	A	chr3_139677916_G_A	-0.180691	0.0482125	0.180691	0.0467288	0.0813483	0.00903415	-0.0149168	0.0227413	0.0149168	0.0221468	0.930451	0.0121019	-0.1679	0.0181936	0.1679	0.0177428	0.0757353	0.00230576	-0.0138663	0.0107319	0.0138663	0.0105657	-0.00759325	0.309307	0.00759325	0.302306	TRUE
chr3	139677984	A	C	chr3_139677984_A_C	0.0457951	0.2784	0.0457951	0.285418	0.0122723	0.447076	0.000635213	0.320503	0.000635213	0.328059	0.934581	0.0103211	0.0427311	0.113104	0.0427311	0.115644	0.0114669	0.130799	0.000592966	0.166216	0.000592966	0.170201	0.00178637	0.667248	0.00178637	0.677955	FALSE
chr3	139757136	T	C	chr3_139757136_T_C	0.01421	0.457089	0.0223387	0.465158	0.00817066	0.694346	0.000107553	0.517564	0.000186123	0.526852	0.176934	0.531572	0.00267232	0.46825	0.00405265	0.473289	0.0014607	0.599756	2.07178e-05	0.508425	3.40597e-05	0.515115	0.0036823	0.368112	0.00560681	0.374659	FALSE
chr3	139758342	G	A	chr3_139758342_G_A	-0.302205	0.0170935	0.302205	0.0166872	0.0681596	0.0150189	-0.0212891	0.0149011	0.0212891	0.0143867	0.111849	0.663573	-0.0388076	0.14458	0.0388076	0.142075	0.00853314	0.215702	-0.0030117	0.0672884	0.0030117	0.0656617	-0.0584277	0.0248147	0.0584277	0.0240555	FALSE
chr3	139758602	G	A	chr3_139758602_G_A	-0.00436327	0.827915	0.00549751	0.821881	0.00729447	0.758361	-3.39343e-05	0.831574	4.34985e-05	0.825488	0.129768	0.620244	-0.000467111	0.769688	0.000633951	0.764399	0.000878847	0.710111	-3.04285e-06	0.791996	4.44968e-06	0.786462	-0.000982899	0.749175	0.00127189	0.742907	FALSE
chr3	139758710	C	G	chr3_139758710_C_G	0.010615	0.45145	0.0235579	0.456625	0.0140282	0.378345	0.000201154	0.408997	0.000356891	0.414025	0.116543	0.647334	0.00180457	0.54512	0.00279774	0.548518	0.00177806	0.56869	3.48494e-05	0.494844	4.67997e-05	0.498588	0.00291853	0.395394	0.00526859	0.399941	FALSE
chr3	139758872	C	T	chr3_139758872_C_T	-0.0681065	0.181405	0.0681065	0.177249	0.0214993	0.190217	-0.00153768	0.172165	0.00153768	0.168736	0.0886657	0.709239	-0.00641207	0.408557	0.00641207	0.402445	0.00198326	0.534849	-0.000147038	0.32708	0.000147038	0.32115	-0.0145116	0.165041	0.0145116	0.16147	FALSE
chr3	139758927	T	G	chr3_139758927_T_G	0.000515621	0.78443	0.00642902	0.783418	0.00661108	0.821912	-9.98979e-07	0.825026	3.91811e-05	0.823696	0.079872	0.730103	0.000191481	0.783934	0.000605122	0.782534	0.000494613	0.802061	8.11075e-07	0.816974	3.49365e-06	0.815405	0.000185782	0.719315	0.00144974	0.718477	FALSE
chr3	139759132	A	G	chr3_139759132_A_G	0.0112316	0.650462	0.0119246	0.658531	0.0104159	0.541064	0.000125221	0.624696	0.000132789	0.633296	0.0707242	0.752879	0.00100197	0.724327	0.00104472	0.729534	0.000771699	0.734149	1.18637e-05	0.70334	1.23304e-05	0.709588	0.00233895	0.601733	0.00247551	0.609669	FALSE
chr3	140898293	C	T	chr3_140898293_C_T	-0.00556646	0.830062	0.00556646	0.818946	0.00534925	0.908391	-3.19679e-05	0.871525	3.19679e-05	0.860101	0.375802	0.307361	-0.00199756	0.603926	0.00199756	0.59627	0.00196347	0.530047	-1.13186e-05	0.686315	1.13186e-05	0.676254	-0.00132271	0.744922	0.00132271	0.733946	FALSE
chr3	140898320	T	A	chr3_140898320_T_A	0.00732189	0.636046	0.012641	0.638713	0.0162767	0.292771	0.000115455	0.517083	0.000204488	0.518756	0.382046	0.303169	0.00207231	0.457866	0.00444699	0.458263	0.00620214	0.256501	3.23868e-05	0.404859	7.18068e-05	0.405514	0.00181654	0.524418	0.00326151	0.525721	FALSE
chr3	140898655	C	A	chr3_140898655_C_A	-0.00209552	0.531448	0.0195723	0.527416	0.0088287	0.646055	7.84742e-07	0.567625	0.00019014	0.562974	0.405022	0.287739	-0.00164004	0.386508	0.00791887	0.384704	0.00355724	0.386474	-7.82859e-06	0.43552	7.60707e-05	0.432675	-0.000765359	0.434383	0.00495419	0.43133	FALSE
chr3	140923141	A	G	chr3_140923141_A_G	0.0141946	0.599623	0.0141946	0.610815	0.0117934	0.465218	0.000170365	0.557455	0.000170365	0.569561	0.165808	0.556183	0.00210038	0.594729	0.00210038	0.602057	0.00195838	0.543442	2.52175e-05	0.566266	2.52175e-05	0.574878	0.00338378	0.512577	0.00338378	0.521992	FALSE
chr3	140942360	A	C	chr3_140942360_A_C	-0.0125901	0.650068	0.0125901	0.63831	0.00872017	0.655277	-9.88154e-05	0.688347	9.88154e-05	0.675461	0.919101	0.0174051	-0.0115637	0.325467	0.0115637	0.320418	0.00801496	0.197914	-9.07628e-05	0.402332	9.07628e-05	0.395425	-0.000620862	0.862699	0.000620862	0.853021	FALSE
chr3	140942632	T	C	chr3_140942632_T_C	0.0285877	0.371657	0.0321437	0.377339	0.0126417	0.426842	0.000416275	0.376786	0.000454758	0.382307	0.855136	0.05647	0.024468	0.167684	0.0274856	0.169939	0.0108003	0.14004	0.000355835	0.207853	0.000388491	0.210675	0.00223256	0.59106	0.00250568	0.597613	FALSE
chr3	140953707	C	A	chr3_140953707_C_A	-0.025849	0.354513	0.0401368	0.351321	0.024495	0.146532	-0.000765045	0.290412	0.00107894	0.287925	0.150247	0.579152	-0.00306833	0.480365	0.00523466	0.477385	0.00359212	0.382958	-8.96896e-05	0.381446	0.000137285	0.378231	-0.0056735	0.302618	0.00900487	0.300178	FALSE
chr3	140973264	G	C	chr3_140973264_G_C	0.00195345	0.814189	0.00550551	0.816498	0.00694137	0.793871	1.7753e-05	0.827982	3.93261e-05	0.830787	0.0809581	0.728048	0.000215442	0.805169	0.000500052	0.807409	0.000572039	0.784533	1.88778e-06	0.821877	3.61706e-06	0.824569	0.000482716	0.75485	0.0012322	0.757509	FALSE
chr3	140999995	G	A	chr3_140999995_G_A	0.00743486	0.707185	0.00922719	0.714732	0.00653103	0.808377	5.65952e-05	0.76086	6.48345e-05	0.768827	0.477122	0.240749	0.00377692	0.485813	0.00473261	0.489306	0.00315299	0.423602	3.01192e-05	0.571953	3.45125e-05	0.576442	0.001834	0.617978	0.00228496	0.62467	FALSE
chr3	141000157	C	T	chr3_141000157_C_T	-0.161431	0.0570551	0.161431	0.0558221	0.0460355	0.0404436	-0.00771095	0.0456841	0.00771095	0.044784	0.561804	0.198384	-0.0920972	0.0456534	0.0920972	0.0446818	0.0257386	0.0342264	-0.00438755	0.0360236	0.00438755	0.0353966	-0.0375931	0.0464663	0.0375931	0.0453362	TRUE
chr3	141000851	C	A	chr3_141000851_C_A	-0.0274376	0.354839	0.0421431	0.353123	0.0158423	0.378249	-0.00121904	0.351329	0.0013307	0.349162	0.428649	0.269584	-0.0123134	0.265218	0.0183618	0.264162	0.0069566	0.25748	-0.00055378	0.274616	0.000599817	0.272999	-0.00713911	0.278991	0.0106769	0.277759	FALSE
chr3	141011547	T	C	chr3_141011547_T_C	-0.00607392	0.74773	0.00833929	0.741596	0.0124024	0.441671	-8.53811e-05	0.663479	0.000110445	0.656581	0.679791	0.149324	-0.00404992	0.424648	0.0056624	0.421151	0.00845285	0.190502	-5.74292e-05	0.417979	7.52692e-05	0.414067	-0.00115757	0.708145	0.00155136	0.701981	FALSE
chr3	141011767	A	G	chr3_141011767_A_G	0.0993387	0.122061	0.0993387	0.125302	0.0231619	0.165486	0.00260203	0.127327	0.00260203	0.130352	0.741293	0.120167	0.0748872	0.0619135	0.0748872	0.0637351	0.0172098	0.0710899	0.00197416	0.075658	0.00197416	0.0774156	0.0145672	0.166697	0.0145672	0.17039	FALSE
chr3	141011805	T	C	chr3_141011805_T_C	0.178199	0.0476492	0.178199	0.0491721	0.0457174	0.0414027	0.00895611	0.0403426	0.00895611	0.041434	0.744486	0.118354	0.13415	0.0260992	0.13415	0.0266227	0.0342833	0.0189908	0.00680873	0.0245852	0.00680873	0.0250153	0.0259762	0.0767723	0.0259762	0.0783683	TRUE
chr3	141011934	T	G	chr3_141011934_T_G	-0.0071487	0.671471	0.0113363	0.668803	0.00793397	0.712822	-7.14139e-05	0.687368	9.88246e-05	0.683935	0.711317	0.13433	-0.00491265	0.366556	0.00803967	0.366039	0.00562754	0.278494	-4.94684e-05	0.432329	6.98811e-05	0.431702	-0.00119885	0.682816	0.00174508	0.680543	FALSE
chr3	141011959	C	T	chr3_141011959_C_T	-0.00842648	0.636478	0.0129251	0.629448	0.0105333	0.539931	-0.000123388	0.606432	0.000156351	0.598793	0.706034	0.136935	-0.00627761	0.340895	0.00915531	0.337719	0.00750658	0.213858	-9.05709e-05	0.371112	0.000111657	0.367369	-0.00134017	0.631703	0.00220398	0.625479	FALSE
chr3	141012053	G	A	chr3_141012053_G_A	-0.106835	0.141593	0.106835	0.138738	0.0217397	0.214023	-0.00344237	0.160289	0.00344237	0.157251	0.673819	0.151256	-0.0746688	0.0824699	0.0746688	0.0809742	0.0150425	0.100636	-0.00244639	0.10316	0.00244639	0.101225	-0.0185512	0.152223	0.0185512	0.149531	FALSE
chr3	141017801	G	A	chr3_141017801_G_A	-0.0903805	0.137925	0.0903805	0.134558	0.0190414	0.226258	-0.0017535	0.158787	0.0017535	0.15545	0.55801	0.202594	-0.0500802	0.0963434	0.0500802	0.0943434	0.010645	0.141014	-0.000973612	0.114683	0.000973612	0.112146	-0.0210061	0.110846	0.0210061	0.108251	FALSE
chr3	141017907	A	G	chr3_141017907_A_G	0.225386	0.0297429	0.225386	0.0302481	0.0336818	0.0794092	0.00774636	0.0416767	0.00774636	0.0425749	0.598771	0.184291	0.136742	0.024005	0.136742	0.0241089	0.0202338	0.053242	0.00471449	0.0313301	0.00471449	0.0316392	0.0502374	0.0247897	0.0502374	0.0255335	TRUE
chr3	141018055	T	C	chr3_141018055_T_C	0.0196616	0.494751	0.0218082	0.502182	0.00981672	0.580001	0.000185186	0.523902	0.000205922	0.532061	0.49781	0.231708	0.00957941	0.322989	0.0107181	0.326395	0.00484955	0.311434	8.95806e-05	0.369664	0.00010058	0.374009	0.00496054	0.404159	0.00547184	0.409613	FALSE
chr3	141018058	A	G	chr3_141018058_A_G	-0.0113353	0.52423	0.0192648	0.518344	0.0256918	0.136567	-0.00026282	0.350003	0.000479208	0.34583	0.492828	0.23429	-0.0054702	0.332535	0.00931346	0.329966	0.0125735	0.113875	-0.000124859	0.251172	0.000229737	0.249092	-0.00285183	0.428338	0.00488432	0.423647	FALSE
chr3	141018289	T	C	chr3_141018289_T_C	-0.102791	0.115722	0.102791	0.113018	0.0307897	0.0980851	-0.00346682	0.101592	0.00346682	0.0994446	0.363425	0.314929	-0.0387119	0.129161	0.0387119	0.12676	0.0114912	0.132457	-0.0013273	0.103241	0.0013273	0.101243	-0.0266034	0.0799517	0.0266034	0.0783426	FALSE
chr3	141018424	C	T	chr3_141018424_C_T	-0.0278601	0.424617	0.0278601	0.414684	0.012658	0.436842	-0.000407062	0.418502	0.000407062	0.40879	0.272072	0.401903	-0.00774706	0.380416	0.00774706	0.374254	0.00355656	0.39682	-0.000117981	0.3788	0.000117981	0.371623	-0.00719945	0.330147	0.00719945	0.322627	FALSE
chr3	141051124	T	C	chr3_141051124_T_C	-0.0377124	0.289834	0.0498958	0.28692	0.0195624	0.21796	-0.000844895	0.269582	0.00103682	0.267152	0.894743	0.0302465	-0.0331841	0.129921	0.04399	0.128458	0.0175078	0.0684837	-0.000742556	0.145801	0.00091278	0.143696	-0.00235959	0.564207	0.00315671	0.559203	FALSE
chr3	141076636	C	G	chr3_141076636_C_G	0.00138565	0.67879	0.010806	0.680165	0.014598	0.347146	2.30359e-05	0.594272	0.000154394	0.594806	0.521413	0.219737	0.00103575	0.43442	0.00575302	0.435159	0.00752997	0.21276	1.65456e-05	0.410409	8.19808e-05	0.411305	0.00013497	0.599848	0.00250091	0.600716	FALSE
chr3	141076821	G	C	chr3_141076821_G_C	-0.0512008	0.295707	0.0512008	0.289562	0.0305591	0.0993469	-0.00178981	0.208914	0.00178981	0.205108	0.587948	0.189232	-0.0303854	0.189187	0.0303854	0.185417	0.0182139	0.0660807	-0.00107176	0.1447	0.00107176	0.142279	-0.0108659	0.2644	0.0108659	0.259055	FALSE
chr3	141077146	G	C	chr3_141077146_G_C	-0.0143422	0.617124	0.0143422	0.606127	0.00742238	0.748781	-0.000112954	0.671332	0.000112954	0.65906	0.592392	0.187318	-0.00866882	0.357686	0.00866882	0.352344	0.00449471	0.336006	-6.95378e-05	0.441054	6.95378e-05	0.433827	-0.0029217	0.566763	0.0029217	0.556942	FALSE
chr3	141077321	G	A	chr3_141077321_G_A	-0.0879489	0.133108	0.0879489	0.1298	0.0225802	0.167143	-0.00199834	0.136318	0.00199834	0.133325	0.518988	0.221344	-0.0457433	0.10149	0.0457433	0.0994828	0.0116557	0.125086	-0.00103341	0.105709	0.00103341	0.103348	-0.0211696	0.101599	0.0211696	0.0994033	FALSE
chr3	141077365	G	A	chr3_141077365_G_A	-0.0861639	0.166868	0.0861639	0.16301	0.0291773	0.108892	-0.00289267	0.145802	0.00289267	0.14255	0.487743	0.237202	-0.0427266	0.136621	0.0427266	0.133886	0.0143333	0.0948152	-0.00144512	0.11646	0.00144512	0.114308	-0.0217984	0.125604	0.0217984	0.123121	FALSE
chr3	141105603	G	C	chr3_141105603_G_C	0.0140232	0.608421	0.016808	0.611383	0.00629687	0.80474	0.000159765	0.670714	0.000170492	0.67359	0.539408	0.211743	0.00677645	0.403563	0.00832837	0.404769	0.00331226	0.412058	7.65966e-05	0.494092	8.25807e-05	0.495394	0.00330597	0.524732	0.00397923	0.527836	FALSE
chr3	141106046	T	G	chr3_141106046_T_G	0.0955271	0.125419	0.0955271	0.128766	0.0244979	0.146333	0.00256844	0.123117	0.00256844	0.126018	0.591033	0.187384	0.0584575	0.0820968	0.0584575	0.0839396	0.0145996	0.0921165	0.00158847	0.0866911	0.00158847	0.0885261	0.0205043	0.108559	0.0205043	0.110877	FALSE
chr3	141115133	A	C	chr3_141115133_A_C	0.00329603	0.678441	0.0111629	0.677084	0.0104878	0.539471	6.79592e-05	0.642573	0.000130416	0.641617	0.330071	0.341649	0.000904201	0.513911	0.00360926	0.511641	0.00342151	0.399601	1.95232e-05	0.517884	4.1329e-05	0.515771	0.000654207	0.570069	0.00284866	0.568192	FALSE
chr3	141192052	C	T	chr3_141192052_C_T	0.00915111	0.702382	0.00915111	0.714511	0.00512516	0.923888	4.16064e-05	0.805697	4.16064e-05	0.817431	0.70594	0.137605	0.00663535	0.394543	0.00663535	0.400613	0.00357346	0.386059	3.00341e-05	0.530141	3.00341e-05	0.5385	0.00141321	0.711586	0.00141321	0.722833	FALSE
chr3	141192357	C	T	chr3_141192357_C_T	-0.0774851	0.166724	0.0774851	0.163148	0.0296766	0.102287	-0.00238483	0.13348	0.00238483	0.130509	0.820095	0.0779452	-0.0637156	0.0761222	0.0637156	0.0746637	0.0244077	0.0377194	-0.00196694	0.0738702	0.00196694	0.0722639	-0.00747575	0.324614	0.00747575	0.317567	FALSE
chr3	141192362	G	A	chr3_141192362_G_A	-0.0700679	0.173893	0.0700679	0.169521	0.022977	0.163347	-0.00161964	0.15848	0.00161964	0.155098	0.821475	0.0771195	-0.05763	0.0781852	0.05763	0.0762054	0.0188391	0.0597797	-0.00132977	0.0883152	0.00132977	0.0863592	-0.00655954	0.338016	0.00655954	0.330558	FALSE
chr3	141192489	A	G	chr3_141192489_A_G	0.0390355	0.338927	0.0416405	0.34486	0.0175445	0.256811	0.000641928	0.316602	0.000697531	0.321557	0.832633	0.0699654	0.0329995	0.158191	0.0351502	0.160654	0.0145824	0.0906117	0.000542479	0.175777	0.000588384	0.178123	0.00307414	0.529945	0.00337266	0.53652	FALSE
chr3	141231217	A	G	chr3_141231217_A_G	-0.0278591	0.304547	0.042897	0.30196	0.00913875	0.625289	-0.000288366	0.393412	0.000425975	0.389428	0.883807	0.0377337	-0.0248136	0.130722	0.0380426	0.129138	0.00807852	0.196043	-0.000256629	0.212626	0.000377685	0.210733	-0.00162599	0.582348	0.00267399	0.577144	FALSE
chr3	141231785	G	A	chr3_141231785_G_A	0.0310655	0.144175	0.0839498	0.145593	0.0171176	0.271236	0.000704411	0.175205	0.00145899	0.177101	0.949147	0.00564551	0.0288104	0.0547979	0.0797439	0.0555356	0.0162299	0.0767619	0.000657155	0.0886204	0.0013839	0.0890909	0.00130683	0.537384	0.00303127	0.542895	FALSE
chr3	141231961	A	C	chr3_141231961_A_C	0.0171255	0.548699	0.0171255	0.559851	0.00980466	0.579957	0.000164566	0.550992	0.000164566	0.563117	0.926335	0.0138211	0.0158271	0.243356	0.0158271	0.247869	0.00908967	0.171511	0.00015219	0.300109	0.00015219	0.305878	0.000698668	0.827594	0.000698668	0.838242	FALSE
chr3	141232523	G	A	chr3_141232523_G_A	0.0312485	0.319051	0.0425904	0.322575	0.0201369	0.212695	0.000518504	0.275843	0.000794665	0.278807	0.706845	0.137421	0.0222898	0.167785	0.0306462	0.169459	0.0142536	0.0966194	0.000370968	0.168403	0.000574435	0.17021	0.00490179	0.351551	0.00668974	0.354888	FALSE
chr3	141232550	G	T	chr3_141232550_G_T	0.0186978	0.524263	0.0186978	0.534469	0.0136725	0.379967	0.000268893	0.465312	0.000268893	0.475442	0.684937	0.147365	0.0126817	0.282749	0.0126817	0.28786	0.00929638	0.167082	0.00018093	0.287521	0.00018093	0.293337	0.00319482	0.524026	0.00319482	0.533657	FALSE
chr3	141232680	C	G	chr3_141232680_C_G	0.00474668	0.69636	0.00976485	0.702288	0.00679941	0.79549	2.92265e-05	0.739435	6.4067e-05	0.745299	0.579299	0.19416	0.00253164	0.415426	0.00576866	0.419055	0.00388051	0.365677	1.46953e-05	0.499017	3.71696e-05	0.503606	0.00104324	0.633228	0.00204678	0.639072	FALSE
chr3	141237758	T	G	chr3_141237758_T_G	-0.0259288	0.439187	0.0259288	0.429893	0.00859794	0.663911	-0.000251776	0.50391	0.000251776	0.49301	0.444459	0.261789	-0.0117458	0.297643	0.0117458	0.292862	0.00384259	0.369815	-0.000114606	0.365566	0.000114606	0.3595	-0.00668974	0.346365	0.00668974	0.33913	FALSE
chr3	141237779	C	T	chr3_141237779_C_T	-0.0177925	0.559183	0.0177925	0.548071	0.00945075	0.603195	-0.00016226	0.581425	0.00016226	0.569038	0.458737	0.253504	-0.0086465	0.363441	0.0086465	0.357969	0.00429068	0.341469	-7.79825e-05	0.413309	7.79825e-05	0.406304	-0.00436667	0.465459	0.00436667	0.455941	FALSE
chr3	141238920	A	G	chr3_141238920_A_G	-0.0864641	0.18534	0.0903515	0.183562	0.0216711	0.211847	-0.00292316	0.193917	0.00295497	0.192074	0.605651	0.182183	-0.0522492	0.124894	0.0547574	0.124522	0.013091	0.11637	-0.00176559	0.13445	0.00178592	0.134153	-0.0190196	0.168618	0.0196484	0.166671	FALSE
chr3	141243171	C	G	chr3_141243171_C_G	0.0281016	0.438947	0.0286358	0.447463	0.0137312	0.381286	0.000457388	0.430214	0.000464665	0.438231	0.574059	0.191811	0.0157736	0.286037	0.0161577	0.290399	0.00799576	0.200514	0.000259313	0.300294	0.000264547	0.304754	0.00675643	0.370389	0.00684218	0.377066	FALSE
chr3	141243356	C	T	chr3_141243356_C_T	-0.0144048	0.584648	0.016432	0.575249	0.0105499	0.53426	-0.000170543	0.576656	0.000188596	0.567044	0.658442	0.150091	-0.00886046	0.328684	0.0104902	0.32453	0.00696008	0.229072	-0.000107447	0.363891	0.000121961	0.359034	-0.00315671	0.545908	0.00337901	0.53709	FALSE
chr3	141243638	C	T	chr3_141243638_C_T	0.0200148	0.521996	0.0204841	0.529418	0.0118295	0.463448	0.000240094	0.530874	0.000245409	0.538593	0.661184	0.14914	0.0131519	0.318101	0.0134347	0.321668	0.00774425	0.204899	0.000154655	0.349809	0.000157858	0.353486	0.00381727	0.516072	0.00392207	0.52209	FALSE
chr3	141243708	G	A	chr3_141243708_G_A	-0.0715275	0.167818	0.0715275	0.164115	0.0107423	0.523869	-0.000782022	0.262101	0.000782022	0.256389	0.629617	0.164593	-0.0442873	0.102788	0.0442873	0.100399	0.00659246	0.242222	-0.000471485	0.171134	0.000471485	0.168101	-0.0150436	0.155973	0.0150436	0.152801	FALSE
chr3	141249882	C	T	chr3_141249882_C_T	-0.0124952	0.657536	0.0124952	0.646662	0.00665935	0.808163	-8.44336e-05	0.730323	8.44336e-05	0.718924	0.246441	0.432587	-0.00356734	0.554572	0.00356734	0.547003	0.00169526	0.572937	-2.52424e-05	0.625767	2.52424e-05	0.617103	-0.00325992	0.548261	0.00325992	0.538295	FALSE
chr3	141249913	G	A	chr3_141249913_G_A	-0.0117483	0.667769	0.011987	0.65856	0.0221968	0.180888	-0.000225575	0.527634	0.00023144	0.518278	0.249729	0.428834	-0.00259788	0.588455	0.00268787	0.581793	0.00563924	0.281968	-4.97704e-05	0.489342	5.19812e-05	0.482547	-0.00307255	0.565391	0.00314559	0.557007	FALSE
chr3	141250118	A	G	chr3_141250118_A_G	0.0417449	0.285964	0.0417449	0.293519	0.0145843	0.34714	0.000623221	0.287777	0.000623221	0.294546	0.268919	0.404519	0.0115872	0.289199	0.0115872	0.294184	0.00394836	0.363108	0.000173163	0.2837	0.000173163	0.288763	0.0107579	0.211594	0.0107579	0.216929	FALSE
chr3	141255628	A	G	chr3_141255628_A_G	-0.00451726	0.825862	0.0052638	0.818915	0.00351152	0.997589	-1.56283e-05	0.913467	1.85457e-05	0.907351	0.313073	0.356746	-0.00138139	0.643643	0.00165109	0.638864	0.00110964	0.660657	-4.78672e-06	0.767251	5.8407e-06	0.760962	-0.00127666	0.72435	0.0014672	0.717161	FALSE
chr3	141256544	G	A	chr3_141256544_G_A	-0.0667344	0.199804	0.0667344	0.194358	0.0185161	0.241359	-0.0013618	0.205274	0.0013618	0.200171	0.523202	0.219114	-0.0351027	0.140144	0.0351027	0.137038	0.00974779	0.159931	-0.000721275	0.151078	0.000721275	0.147396	-0.0161694	0.153601	0.0161694	0.149955	FALSE
chr3	141261612	G	A	chr3_141261612_G_A	0.0770582	0.158019	0.0770582	0.162128	0.0145488	0.383082	0.00136731	0.214771	0.00136731	0.220032	0.616288	0.17301	0.045727	0.0996059	0.045727	0.102069	0.00831781	0.196239	0.000743261	0.145123	0.000743261	0.148255	0.0160249	0.147835	0.0160249	0.15176	FALSE
chr3	141261745	A	G	chr3_141261745_A_G	-0.0491013	0.216521	0.0755638	0.215498	0.0184327	0.237972	-0.00103615	0.240748	0.00152074	0.239613	0.58871	0.186689	-0.0329353	0.143096	0.0477288	0.142922	0.0108604	0.139046	-0.000694815	0.165771	0.000964302	0.165203	-0.00918431	0.198989	0.0153294	0.198007	FALSE
chr3	141266644	A	G	chr3_141266644_A_G	0.0161785	0.461948	0.0226465	0.468084	0.00859257	0.662362	0.000128447	0.512765	0.000199369	0.519262	0.55452	0.203763	0.00879106	0.278569	0.0125368	0.281447	0.00476905	0.318225	6.91193e-05	0.346159	0.000110192	0.349817	0.00373628	0.399142	0.00502247	0.404567	FALSE
chr3	141266646	A	G	chr3_141266646_A_G	0.00454062	0.713373	0.00922863	0.715758	0.00719889	0.771993	2.76174e-05	0.740667	6.67127e-05	0.743149	0.552946	0.204449	0.00253361	0.442639	0.00511122	0.442833	0.00402225	0.358578	1.54347e-05	0.510203	3.73021e-05	0.510539	0.000903504	0.638434	0.00204043	0.63998	FALSE
chr3	141266832	G	C	chr3_141266832_G_C	-0.0370809	0.271545	0.0476929	0.266762	0.0161016	0.30119	-0.000681181	0.267718	0.00079795	0.263472	0.674621	0.149322	-0.0238495	0.147696	0.0315489	0.145363	0.0108031	0.139649	-0.000439828	0.166875	0.00052455	0.164706	-0.00733601	0.276513	0.0088572	0.271737	FALSE
chr3	141266855	G	A	chr3_141266855_G_A	-0.329573	0.0141857	0.329573	0.0139169	0.0739875	0.0119549	-0.024957	0.0120045	0.024957	0.0117377	0.683392	0.145488	-0.225129	0.00979387	0.225129	0.00971148	0.0500488	0.00752364	-0.0168806	0.00833963	0.0168806	0.0080887	-0.0628468	0.0175874	0.0628468	0.0170229	TRUE
chr3	141267311	A	C	chr3_141267311_A_C	-0.0527167	0.253109	0.0527167	0.246642	0.0279459	0.118397	-0.00164789	0.181523	0.00164789	0.17722	0.713481	0.128971	-0.0387016	0.128609	0.0387016	0.125696	0.0202327	0.0550401	-0.00121923	0.109096	0.00121923	0.106807	-0.00797752	0.301069	0.00797752	0.294272	FALSE
chr3	141274823	G	A	chr3_141274823_G_A	-0.190791	0.0437581	0.190791	0.0427673	0.0447589	0.0428109	-0.00880815	0.0403968	0.00880815	0.0392809	0.31813	0.359816	-0.0647768	0.0770815	0.0647768	0.075804	0.0144893	0.0965001	-0.00303737	0.0529066	0.00303737	0.0521045	-0.0482525	0.0296385	0.0482525	0.0289921	FALSE
chr3	141274869	T	C	chr3_141274869_T_C	0.00182601	0.651984	0.0132392	0.652672	0.0119325	0.465872	7.51629e-05	0.602926	0.00019557	0.601928	0.342682	0.338332	0.000561342	0.489079	0.00549703	0.489055	0.00418998	0.357229	2.99066e-05	0.480144	7.9948e-05	0.480162	0.00061451	0.551273	0.00341236	0.551259	FALSE
chr3	141275330	C	T	chr3_141275330_C_T	-0.0418427	0.325678	0.0418427	0.318684	0.013897	0.371743	-0.00061991	0.336191	0.00061991	0.328849	0.396551	0.291997	-0.0177787	0.257925	0.0177787	0.253469	0.0056972	0.281535	-0.000268986	0.272683	0.000268986	0.267463	-0.0100894	0.259631	0.0100894	0.253959	FALSE
chr3	141275379	C	T	chr3_141275379_C_T	-0.00291245	0.770148	0.0072619	0.765058	0.00737232	0.757077	-1.32037e-05	0.787123	5.2819e-05	0.782024	0.385104	0.300599	-0.00108873	0.563233	0.00261685	0.559146	0.00285701	0.447864	-5.04211e-06	0.611752	1.89603e-05	0.607019	-0.000733601	0.675402	0.00183877	0.670161	FALSE
chr3	141275444	G	C	chr3_141275444_G_C	-0.00510865	0.822149	0.0055324	0.816143	0.00579454	0.888042	-3.14857e-05	0.861522	3.40835e-05	0.856786	0.373749	0.310095	-0.0024029	0.625509	0.00254041	0.621511	0.00229562	0.507322	-1.57772e-05	0.696579	1.66201e-05	0.691229	-0.0012052	0.762883	0.00127824	0.75596	FALSE
chr3	141278742	G	A	chr3_141278742_G_A	-0.0376233	0.223185	0.0671776	0.222057	0.0173897	0.261206	-0.000643255	0.23582	0.00122525	0.234976	0.329493	0.347243	-0.0186897	0.216596	0.0260201	0.215448	0.00572771	0.276558	-0.000335303	0.220874	0.000478293	0.219378	-0.00885403	0.168159	0.0165013	0.16654	FALSE
chr3	141278783	G	T	chr3_141278783_G_T	-0.0581832	0.221458	0.0581832	0.216043	0.0159943	0.298744	-0.000920303	0.236822	0.000920303	0.231513	0.340723	0.337283	-0.0213252	0.211009	0.0213252	0.20707	0.00533297	0.291198	-0.000330899	0.219119	0.000330899	0.214881	-0.0147752	0.159925	0.0147752	0.156366	FALSE
chr3	141278910	A	G	chr3_141278910_A_G	0.113942	0.0912074	0.113942	0.0935053	0.0250471	0.14088	0.00295731	0.0998809	0.00295731	0.10223	0.405391	0.287615	0.0478235	0.097699	0.0478235	0.099946	0.0100948	0.153842	0.001229	0.0952743	0.001229	0.0975044	0.029163	0.0632695	0.029163	0.0647307	FALSE
chr3	141278964	T	C	chr3_141278964_T_C	0.0138862	0.603383	0.0138862	0.61503	0.00777044	0.724904	0.000116325	0.641663	0.000116325	0.653855	0.408092	0.28542	0.00556203	0.430303	0.00556203	0.436605	0.00323724	0.415081	4.81487e-05	0.48682	4.81487e-05	0.494692	0.00354891	0.505761	0.00354891	0.51585	FALSE
chr3	141279271	C	T	chr3_141279271_C_T	-0.0218651	0.505841	0.0218651	0.495001	0.0116123	0.475005	-0.000259602	0.511607	0.000259602	0.500236	0.491475	0.235608	-0.0110176	0.345172	0.0110176	0.339954	0.00574689	0.273735	-0.00013158	0.372573	0.00013158	0.365935	-0.00545278	0.41947	0.00545278	0.410823	FALSE
chr3	141279372	G	A	chr3_141279372_G_A	-0.0245074	0.460945	0.0245074	0.450998	0.0104137	0.543043	-0.000253361	0.482833	0.000253361	0.471417	0.475745	0.244262	-0.0121547	0.299324	0.0121547	0.294253	0.00498907	0.307413	-0.000126239	0.341992	0.000126239	0.335565	-0.00610064	0.365619	0.00610064	0.3581	FALSE
chr3	141279645	T	C	chr3_141279645_T_C	0.0114584	0.606139	0.0136094	0.615684	0.00905686	0.627955	0.000116818	0.607183	0.000132341	0.617443	0.398114	0.293244	0.00438103	0.432467	0.00528214	0.437329	0.00359247	0.385402	4.47055e-05	0.463321	5.12084e-05	0.469902	0.00289947	0.503344	0.00348381	0.511907	FALSE
chr3	141294248	G	C	chr3_141294248_G_C	0.0265434	0.43505	0.0265434	0.444569	0.0101667	0.557562	0.000279222	0.476292	0.000279222	0.486668	0.249818	0.428538	0.00738179	0.399811	0.00738179	0.406032	0.00251309	0.471737	7.81034e-05	0.431162	7.81034e-05	0.438406	0.00681519	0.343107	0.00681519	0.350538	FALSE
chr3	141300382	A	C	chr3_141300382_A_C	0.0890131	0.127938	0.0890131	0.131168	0.0226074	0.170566	0.00205631	0.131442	0.00205631	0.13426	0.418758	0.275291	0.0374331	0.121002	0.0374331	0.123419	0.0093975	0.165655	0.000859114	0.117283	0.000859114	0.119873	0.0224241	0.091369	0.0224241	0.0932572	FALSE
chr3	141300483	A	G	chr3_141300483_A_G	0.0113109	0.472953	0.0272414	0.475145	0.0127551	0.437614	0.000364145	0.472617	0.000484718	0.474306	0.44108	0.262467	0.00551147	0.359498	0.0125243	0.360125	0.00570581	0.282628	0.00017272	0.373301	0.0002257	0.37338	0.00335678	0.378917	0.00720263	0.37934	FALSE
chr3	141300520	A	C	chr3_141300520_A_C	0.0220282	0.458496	0.0238844	0.467276	0.016365	0.291407	0.000379503	0.394229	0.000405781	0.40176	0.45676	0.253082	0.0100743	0.314896	0.0109319	0.31928	0.00746952	0.213061	0.000173224	0.292263	0.000185363	0.296885	0.00578306	0.361742	0.00618639	0.368143	FALSE
chr3	141300535	T	A	chr3_141300535_T_A	-0.00886933	0.480719	0.0231366	0.477815	0.0108926	0.512523	-8.50447e-05	0.498623	0.000261393	0.496234	0.460063	0.250877	-0.00373087	0.346506	0.0104967	0.3443	0.00501467	0.304924	-3.49337e-05	0.377765	0.000118634	0.375827	-0.00218334	0.405606	0.00557823	0.403745	FALSE
chr3	141300598	A	G	chr3_141300598_A_G	-0.276562	0.0264372	0.276562	0.0253296	0.0435423	0.0498044	-0.0148429	0.0319034	0.0148429	0.0310572	0.481693	0.239477	-0.133957	0.0299333	0.133957	0.0293465	0.0210975	0.0524843	-0.00721543	0.0294695	0.00721543	0.028934	-0.0687791	0.0179741	0.0687791	0.0171756	TRUE
chr3	141300767	T	C	chr3_141300767_T_C	-0.0230456	0.474262	0.0238663	0.467394	0.0229534	0.166503	-0.000554478	0.34856	0.000570824	0.343626	0.4926	0.233935	-0.0111751	0.318595	0.0115926	0.315231	0.0112789	0.132474	-0.000268535	0.257241	0.000276851	0.254256	-0.00564174	0.388526	0.00582594	0.383155	FALSE
chr3	141300927	A	G	chr3_141300927_A_G	0.0253129	0.379438	0.0307706	0.38494	0.00988249	0.575712	0.000258554	0.428554	0.000315669	0.434763	0.474815	0.24307	0.0124733	0.254237	0.014767	0.257063	0.00467034	0.320185	0.000126808	0.309527	0.000150811	0.312512	0.00630865	0.303415	0.00760754	0.307664	FALSE
chr3	141300994	C	T	chr3_141300994_C_T	0.00912351	0.683678	0.0111769	0.690603	0.0099382	0.570411	0.000132765	0.649483	0.000144824	0.657308	0.447535	0.258339	0.00424709	0.458896	0.0051349	0.463161	0.00444893	0.340336	6.1772e-05	0.476319	6.6986e-05	0.481365	0.00239452	0.573688	0.00291217	0.580443	FALSE
chr3	141303897	A	G	chr3_141303897_A_G	0.0392259	0.305684	0.0392259	0.313216	0.0118931	0.458832	0.000472977	0.339181	0.000472977	0.34739	0.737717	0.121588	0.0289777	0.152455	0.0289777	0.155494	0.00875165	0.181239	0.000348601	0.200694	0.000348601	0.204691	0.00571161	0.36459	0.00571161	0.372697	FALSE
chr3	141311332	G	C	chr3_141311332_G_C	-0.000282806	0.557689	0.0183153	0.554373	0.0125883	0.42703	-8.29274e-07	0.519755	0.00026024	0.516941	0.86961	0.0448619	0.00017395	0.275126	0.0159372	0.273057	0.0109372	0.137187	5.33089e-06	0.296873	0.000226412	0.294894	-0.00021754	0.758987	0.0012052	0.75591	FALSE
chr3	141321213	T	A	chr3_141321213_T_A	0.000336475	0.806841	0.0060343	0.807913	0.0175094	0.265286	3.27772e-05	0.663362	0.000113331	0.665717	0.592634	0.186819	0.000142966	0.520025	0.00366568	0.520459	0.0104274	0.147294	1.84805e-05	0.447007	6.8515e-05	0.448281	8.73335e-05	0.749254	0.00124966	0.750309	FALSE
chr3	141321462	G	A	chr3_141321462_G_A	-0.0683686	0.204666	0.0683686	0.200338	0.0148633	0.341364	-0.00117166	0.24104	0.00117166	0.236581	0.493795	0.233061	-0.035507	0.150332	0.035507	0.147749	0.00755195	0.214928	-0.000610541	0.180219	0.000610541	0.176812	-0.0164298	0.159834	0.0164298	0.156685	FALSE
chr3	141321812	G	A	chr3_141321812_G_A	-0.000701778	0.846893	0.00460487	0.84252	0.00429119	0.980635	-3.06462e-06	0.912149	1.93724e-05	0.906384	0.243605	0.434975	-0.000123144	0.694391	0.00114545	0.690501	0.00106534	0.672684	-6.07964e-07	0.783465	4.87932e-06	0.77901	-4.28728e-05	0.755104	0.00123061	0.751117	FALSE
chr3	141337271	A	G	chr3_141337271_A_G	0.0387278	0.318737	0.0403866	0.32411	0.0204343	0.211687	0.000794855	0.278954	0.000839106	0.282877	0.459152	0.253663	0.0154593	0.246105	0.0163984	0.249216	0.00908169	0.175595	0.000289398	0.222768	0.000314449	0.225195	0.00960668	0.253614	0.00995919	0.257968	FALSE
chr3	141361166	C	A	chr3_141361166_C_A	0.0407917	0.197251	0.0670753	0.198756	0.0158143	0.310821	0.000732169	0.229247	0.00110219	0.230834	0.651998	0.156698	0.0280852	0.11315	0.0437865	0.114339	0.0105975	0.147383	0.000495214	0.147142	0.000730726	0.147736	0.00762659	0.193311	0.0131334	0.19439	FALSE
chr3	141375927	C	A	chr3_141375927_C_A	-0.033635	0.362435	0.033635	0.354022	0.0113166	0.490526	-0.000391109	0.392563	0.000391109	0.383326	0.310042	0.361842	-0.0106332	0.312856	0.0106332	0.307962	0.00349265	0.390635	-0.00012311	0.340445	0.00012311	0.334725	-0.00847135	0.278929	0.00847135	0.272184	FALSE
chr3	141386728	A	G	chr3_141386728_A_G	0.0144746	0.591681	0.0144746	0.602513	0.0116095	0.477268	0.000157164	0.559046	0.000157164	0.571214	0.428099	0.270323	0.0059958	0.406003	0.0059958	0.411963	0.00509958	0.303987	6.66946e-05	0.412263	6.66946e-05	0.419428	0.00356321	0.496043	0.00356321	0.505601	FALSE
chr3	141401749	T	C	chr3_141401749_T_C	0.0240994	0.455815	0.0252383	0.462436	0.0152133	0.329262	0.000346043	0.420885	0.000367695	0.427381	0.343678	0.329675	0.00793187	0.37132	0.00834326	0.375164	0.00532655	0.291349	0.000116217	0.352515	0.000124039	0.355919	0.00619909	0.358822	0.00648808	0.364527	FALSE
chr3	141402651	C	T	chr3_141402651_C_T	0.0193381	0.522437	0.0197417	0.528943	0.0284234	0.110551	0.000539985	0.358736	0.000552694	0.363981	0.842349	0.0634469	0.0164435	0.270138	0.016769	0.273301	0.0238967	0.0387042	0.000458789	0.205334	0.000469036	0.207852	0.00142909	0.716412	0.0014672	0.722803	FALSE
chr3	141402972	A	C	chr3_141402972_A_C	0.110109	0.0936182	0.110109	0.0960863	0.024262	0.155279	0.00276123	0.106025	0.00276123	0.108278	0.760365	0.109762	0.0837332	0.0477267	0.0837332	0.048815	0.0185927	0.0640165	0.00211743	0.0625104	0.00211743	0.0639203	0.014961	0.150388	0.014961	0.153835	FALSE
chr3	141411157	G	A	chr3_141411157_G_A	0.00144743	0.663768	0.0117072	0.666206	0.00844501	0.668861	1.20159e-05	0.720058	7.80668e-05	0.723336	0.589447	0.187127	0.000760275	0.41869	0.00698472	0.420564	0.00498648	0.308358	5.67246e-06	0.498741	4.68902e-05	0.50093	0.000433492	0.597281	0.0025549	0.600273	FALSE
chr3	141411993	C	T	chr3_141411993_C_T	-0.0101387	0.683378	0.0107121	0.676032	0.00570738	0.895445	-6.069e-05	0.760817	6.33409e-05	0.753338	0.652378	0.153005	-0.00670478	0.398227	0.00705688	0.395062	0.00378508	0.373814	-4.07862e-05	0.509346	4.24138e-05	0.504595	-0.00188005	0.653364	0.00201343	0.647073	FALSE
chr3	141413657	C	T	chr3_141413657_C_T	0.0940531	0.136698	0.0940531	0.139902	0.0254106	0.149681	0.00286342	0.133905	0.00286342	0.136889	0.667331	0.152948	0.063482	0.0825098	0.063482	0.0841355	0.0167257	0.0768992	0.00189774	0.0882048	0.00189774	0.0898648	0.0173333	0.14867	0.0173333	0.151763	FALSE
chr3	141414456	C	A	chr3_141414456_C_A	0.0389338	0.307922	0.0389338	0.315481	0.0084062	0.678143	0.00032835	0.405846	0.00032835	0.415817	0.555157	0.199277	0.0228732	0.190751	0.0228732	0.194113	0.00472458	0.322238	0.000195321	0.274939	0.000195321	0.27993	0.00814107	0.272092	0.00814107	0.278929	FALSE
chr3	141414608	G	A	chr3_141414608_G_A	-0.0092524	0.670479	0.011586	0.660677	0.00768778	0.732649	-5.7812e-05	0.706075	8.48705e-05	0.6964	0.471399	0.243326	-0.00368069	0.444658	0.00495163	0.439577	0.00368002	0.383524	-2.19375e-05	0.507889	3.66741e-05	0.501644	-0.00245963	0.563872	0.00295505	0.555459	FALSE
chr3	141422019	G	A	chr3_141422019_G_A	-0.0499297	0.270954	0.0499297	0.26504	0.0150988	0.326874	-0.000761295	0.29453	0.000761295	0.288864	0.178597	0.531362	-0.00772325	0.385604	0.00772325	0.379773	0.00265486	0.459467	-0.00011706	0.363249	0.00011706	0.357113	-0.0120568	0.218297	0.0120568	0.213909	FALSE
chr3	141422126	C	T	chr3_141422126_C_T	-0.0131023	0.586603	0.0159323	0.577504	0.0131939	0.406045	-0.000213047	0.519656	0.00023952	0.510397	0.167974	0.548868	-0.00178611	0.571067	0.00250082	0.565323	0.00219406	0.510242	-3.04927e-05	0.528415	3.71785e-05	0.521753	-0.00316306	0.490205	0.00388396	0.482412	FALSE
chr3	141425589	G	A	chr3_141425589_G_A	0.0175348	0.541464	0.0180675	0.549433	0.00967069	0.590295	0.000189696	0.551947	0.000193516	0.560825	0.363625	0.316792	0.00617945	0.418357	0.0064056	0.422372	0.00356145	0.389751	6.91553e-05	0.445083	7.07775e-05	0.4502	0.00458104	0.432503	0.004743	0.438853	FALSE
chr3	141426204	C	G	chr3_141426204_C_G	0.0141005	0.611799	0.0141005	0.622474	0.0120036	0.453501	0.000173568	0.569684	0.000173568	0.580796	0.315823	0.357458	0.00423114	0.483922	0.00423114	0.491366	0.00380716	0.373343	5.30942e-05	0.470881	5.30942e-05	0.478641	0.00364101	0.503907	0.00364101	0.512624	FALSE
chr3	141441529	A	G	chr3_141441529_A_G	-0.375034	0.0110251	0.375034	0.0106687	0.0714425	0.0131469	-0.0281318	0.0108089	0.0281318	0.0104958	0.775388	0.100122	-0.290712	0.00592854	0.290712	0.0058041	0.055388	0.00583043	-0.0218179	0.00642699	0.0218179	0.00624082	-0.0530035	0.024975	0.0530035	0.0243073	TRUE
chr3	141452348	G	A	chr3_141452348_G_A	0.152544	0.0602324	0.152544	0.0615415	0.0249647	0.149633	0.00398688	0.0813838	0.00398688	0.0832604	0.475118	0.245641	0.0797153	0.0592378	0.0797153	0.060284	0.0123887	0.12548	0.00214028	0.0709196	0.00214028	0.0728294	0.034881	0.0476377	0.034881	0.0489066	FALSE
chr3	141459937	G	A	chr3_141459937_G_A	-0.00124221	0.767571	0.00734316	0.766927	0.00619192	0.857569	-8.88638e-06	0.811203	4.51676e-05	0.810025	0.511765	0.223434	-0.000598987	0.495476	0.0037631	0.495183	0.0031957	0.411385	-4.51264e-06	0.576408	2.33384e-05	0.575952	-0.0003144	0.675876	0.00176255	0.675022	FALSE
chr3	141459944	T	C	chr3_141459944_T_C	0.0116498	0.557543	0.0165564	0.566516	0.00747361	0.74825	9.11023e-05	0.617374	0.00012426	0.627161	0.520271	0.219488	0.00557849	0.35256	0.00841588	0.357086	0.00387029	0.364711	4.36551e-05	0.429416	6.28299e-05	0.435401	0.00322816	0.45439	0.00427934	0.462246	FALSE
chr3	141460137	T	C	chr3_141460137_T_C	0.101654	0.109013	0.101654	0.111945	0.0267368	0.127528	0.00290741	0.107451	0.00290741	0.110138	0.636451	0.167419	0.0648762	0.0683882	0.0648762	0.070258	0.0169752	0.0724386	0.0018462	0.0725112	0.0018462	0.0744044	0.0211823	0.10285	0.0211823	0.105163	FALSE
chr3	141460674	T	C	chr3_141460674_T_C	0.00101903	0.651651	0.012409	0.648914	0.00468368	0.950292	8.2212e-06	0.77125	6.11277e-05	0.768922	0.518424	0.220855	0.000494953	0.427777	0.00643501	0.425663	0.00242178	0.477964	4.08458e-06	0.563331	3.16702e-05	0.560722	6.98668e-05	0.570758	0.00296616	0.567313	FALSE
chr3	141474372	T	G	chr3_141474372_T_G	-0.000308545	0.35265	0.0396021	0.350481	0.0170638	0.269671	7.15688e-05	0.315753	0.000757173	0.314086	0.536628	0.212992	-0.00109792	0.231561	0.0198652	0.230837	0.00904225	0.172416	1.62881e-05	0.225131	0.000376501	0.224543	-0.000295346	0.286817	0.0093685	0.284987	FALSE
chr3	141486343	C	T	chr3_141486343_C_T	-0.023129	0.489504	0.0231546	0.480106	0.0110531	0.507209	-0.00027118	0.507972	0.000271403	0.498406	0.77081	0.103301	-0.0179384	0.268862	0.0179575	0.265078	0.00859014	0.186252	-0.000212379	0.322109	0.000212545	0.317212	-0.00296457	0.577841	0.00296457	0.568441	FALSE
chr3	141486623	T	C	chr3_141486623_T_C	-0.00192449	0.687664	0.0105854	0.685638	0.00583785	0.862548	3.74644e-07	0.751965	6.89448e-05	0.750528	0.881471	0.0383677	-0.00158705	0.333685	0.00930075	0.33315	0.00513816	0.30242	1.1365e-06	0.451525	6.05875e-05	0.450336	-0.000203249	0.852991	0.000631977	0.850234	FALSE
chr3	141486721	G	A	chr3_141486721_G_A	-0.00802713	0.760374	0.00802713	0.749175	0.005382	0.920031	-4.41239e-05	0.828585	4.41239e-05	0.816783	0.900977	0.0265196	-0.00720714	0.400049	0.00720714	0.39443	0.00484977	0.311596	-3.96096e-05	0.522238	3.96096e-05	0.514531	-0.000412849	0.904155	0.000412849	0.893435	FALSE
chr3	141486730	T	C	chr3_141486730_T_C	0.0153776	0.587117	0.0153776	0.597567	0.00557338	0.900529	8.55739e-05	0.697085	8.55739e-05	0.709071	0.902872	0.0255065	0.0137658	0.275163	0.0137658	0.280021	0.00503122	0.303606	7.65756e-05	0.405557	7.65756e-05	0.412465	0.000814583	0.808903	0.000814583	0.819654	FALSE
chr3	141488148	C	T	chr3_141488148_C_T	0.00301481	0.766471	0.00708376	0.771508	0.0107201	0.527332	5.05112e-05	0.714405	7.78545e-05	0.721055	0.894752	0.0299987	0.00272169	0.400716	0.00631649	0.403659	0.00962955	0.162642	4.55544e-05	0.420342	6.97309e-05	0.423571	0.000146085	0.890967	0.000412849	0.895631	FALSE
chr3	141499112	T	C	chr3_141499112_T_C	0.0280788	0.393887	0.0280788	0.403047	0.0120497	0.451412	0.000346521	0.394614	0.000346521	0.40434	0.903817	0.0199112	0.0255206	0.168119	0.0255206	0.171711	0.010903	0.13715	0.000315331	0.210764	0.000315331	0.214849	0.00142433	0.704905	0.00142433	0.715731	FALSE
chr3	141499726	T	A	chr3_141499726_T_A	-0.0161608	0.348268	0.0447831	0.347031	0.0166525	0.308338	-0.000735609	0.360723	0.000932442	0.358189	0.492905	0.232938	-0.00684359	0.246289	0.0222289	0.245607	0.00814477	0.201731	-0.00034441	0.262669	0.000449981	0.261245	-0.00510345	0.273695	0.0114836	0.272796	FALSE
chr3	141519017	A	G	chr3_141519017_A_G	0.0672332	0.175218	0.0672332	0.179925	0.0211156	0.19093	0.00144201	0.167042	0.00144201	0.170844	0.161557	0.561558	0.010507	0.312733	0.010507	0.31813	0.0035672	0.401998	0.000237481	0.256011	0.000237481	0.260866	0.0151928	0.148392	0.0151928	0.151504	FALSE
chr3	141520723	C	T	chr3_141520723_C_T	-0.00332188	0.702968	0.01004	0.697101	0.0121031	0.451338	-4.42014e-05	0.64652	0.000133051	0.639872	0.0487114	0.814349	-0.000265065	0.822922	0.000475751	0.815958	0.000597583	0.779317	-3.65407e-06	0.785365	6.44046e-06	0.777191	-0.000763771	0.698342	0.00173873	0.691443	FALSE
chr3	141530556	C	T	chr3_141530556_C_T	0.143529	0.0689967	0.143529	0.0705358	0.040256	0.05794	0.00651627	0.0582297	0.00651627	0.0590144	0.222251	0.463289	0.0353564	0.142482	0.0353564	0.145406	0.00942121	0.17555	0.00166433	0.0930725	0.00166433	0.0951779	0.035424	0.051689	0.035424	0.0527117	FALSE
chr3	141545148	G	A	chr3_141545148_G_A	0.015203	0.571193	0.015203	0.583074	0.0154445	0.317129	0.00023421	0.472771	0.00023421	0.484346	0.38155	0.299723	0.0057458	0.406075	0.0057458	0.412735	0.00586892	0.2685	8.80403e-05	0.3688	8.80403e-05	0.375778	0.00379345	0.470102	0.00379345	0.480079	FALSE
chr3	141552894	G	T	chr3_141552894_G_T	-0.00366181	0.822107	0.00557631	0.815651	0.00469337	0.943782	-2.0065e-05	0.875316	2.91623e-05	0.869091	0.761964	0.10426	-0.00277406	0.492373	0.00412536	0.488842	0.00355545	0.385947	-1.50947e-05	0.612357	2.15159e-05	0.607185	-0.00048748	0.819852	0.000852692	0.81473	FALSE
chr3	141553374	G	A	chr3_141553374_G_A	-0.210769	0.03411	0.210769	0.0333764	0.022334	0.178629	-0.00482516	0.0675975	0.00482516	0.066223	0.802417	0.0785735	-0.168894	0.0165742	0.168894	0.0163804	0.017718	0.0672761	-0.00381889	0.0385858	0.00381889	0.0377629	-0.0246725	0.0862331	0.0246725	0.0843612	TRUE
chr3	141561431	T	C	chr3_141561431_T_C	0.000666983	0.915299	0.00241543	0.917534	0.00704802	0.775469	8.60948e-06	0.903538	2.00319e-05	0.906133	0.283565	0.388938	0.000312286	0.768193	0.00073395	0.769926	0.00207221	0.525943	3.63533e-06	0.782471	6.40353e-06	0.783889	0.000182606	0.84882	0.000639916	0.8513	FALSE
chr3	141561606	C	T	chr3_141561606_C_T	0.0264025	0.369677	0.0326984	0.376051	0.0164581	0.287341	0.000434916	0.331118	0.000521934	0.337194	0.329084	0.345136	0.0095289	0.308596	0.0116591	0.313024	0.00533763	0.289774	0.000152607	0.289024	0.000182049	0.29357	0.00696286	0.282094	0.00849993	0.286899	FALSE
chr3	141576029	G	A	chr3_141576029_G_A	-0.0110964	0.685505	0.0115621	0.676217	0.00793336	0.711929	-9.02131e-05	0.715509	9.36885e-05	0.705274	0.427897	0.269987	-0.00484879	0.483038	0.00503658	0.477259	0.00340609	0.396082	-3.94711e-05	0.537504	4.08725e-05	0.530429	-0.0029217	0.576367	0.00304238	0.567552	FALSE
chr3	141576208	A	G	chr3_141576208_A_G	0.0403735	0.302789	0.0403735	0.30986	0.017066	0.277755	0.000768046	0.275359	0.000768046	0.281612	0.511366	0.224438	0.0210413	0.200808	0.0210413	0.204549	0.0088563	0.180239	0.000405088	0.199788	0.000405088	0.203252	0.00963209	0.241792	0.00963209	0.247269	FALSE
chr3	141576936	T	A	chr3_141576936_T_A	0.00133691	0.77323	0.00722419	0.776679	0.00375284	0.995682	6.01026e-06	0.878563	2.87766e-05	0.882105	0.448521	0.257496	0.00114756	0.563813	0.00334576	0.566722	0.00168847	0.565304	4.91858e-06	0.69907	1.3418e-05	0.702526	0.000306461	0.688561	0.00181495	0.691938	FALSE
chr3	141611468	C	T	chr3_141611468_C_T	-0.0200555	0.475523	0.0246643	0.46772	0.0125628	0.427994	-0.000258555	0.45743	0.000331183	0.450273	0.0545644	0.800087	-0.000918743	0.707833	0.00117682	0.700939	0.000667618	0.763519	-1.20542e-05	0.66431	1.61211e-05	0.656481	-0.00290741	0.503849	0.00377757	0.496107	FALSE
chr3	141616279	A	G	chr3_141616279_A_G	0.00668002	0.698779	0.00936844	0.704401	0.00776036	0.723235	6.37931e-05	0.709407	7.82398e-05	0.716228	0.0372009	0.846871	0.000257416	0.829549	0.000363589	0.832482	0.000286193	0.867057	2.43961e-06	0.830596	3.00821e-06	0.833978	0.00110199	0.715034	0.00146085	0.719855	FALSE
chr3	141618593	T	C	chr3_141618593_T_C	0.0131871	0.62181	0.0131871	0.632903	0.00963664	0.591401	0.000144593	0.612007	0.000144593	0.623636	0.0388888	0.845685	0.000563597	0.784885	0.000563597	0.794942	0.000409726	0.835299	6.47129e-06	0.763876	6.47129e-06	0.774312	0.00209442	0.639011	0.00209442	0.649768	FALSE
chr3	141623614	G	A	chr3_141623614_G_A	-0.032516	0.368683	0.032516	0.359926	0.0151429	0.324007	-0.000494327	0.340805	0.000494327	0.332735	0.241025	0.438406	-0.00787883	0.361996	0.00787883	0.356412	0.00367306	0.379223	-0.000120505	0.337835	0.000120505	0.332138	-0.00836337	0.281666	0.00836337	0.27494	FALSE
chr3	141624109	A	C	chr3_141624109_A_C	-0.0540834	0.244743	0.0540834	0.239747	0.0274184	0.119704	-0.00157139	0.181648	0.00157139	0.177938	0.151462	0.580218	-0.00735588	0.378471	0.00735588	0.372837	0.00413879	0.351744	-0.000214888	0.272342	0.000214888	0.267471	-0.013046	0.195639	0.013046	0.191916	FALSE
chr3	141625356	A	G	chr3_141625356_A_G	-0.123222	0.087062	0.123222	0.0851471	0.0328573	0.0854087	-0.00423582	0.0802518	0.00423582	0.0783115	0.157348	0.56687	-0.0176646	0.226938	0.0176646	0.222954	0.00504432	0.307611	-0.000604117	0.153461	0.000604117	0.150378	-0.0277847	0.0705679	0.0277847	0.0689242	FALSE
chr3	141625526	A	T	chr3_141625526_A_T	-0.0181797	0.546645	0.0181797	0.535898	0.00652833	0.828405	-0.000110959	0.652757	0.000110959	0.639841	0.128809	0.620603	-0.00222019	0.599818	0.00222019	0.591849	0.000830425	0.720186	-1.32399e-05	0.664698	1.32399e-05	0.655064	-0.00407927	0.479217	0.00407927	0.469548	FALSE
chr3	141644583	G	A	chr3_141644583_G_A	-0.0251087	0.451762	0.0251087	0.442006	0.0065023	0.830316	-0.000163172	0.576143	0.000163172	0.563495	0.384988	0.29794	-0.00990488	0.328628	0.00990488	0.323421	0.00250184	0.468826	-6.43945e-05	0.433713	6.43945e-05	0.426778	-0.00658018	0.354145	0.00658018	0.346612	FALSE
chr3	141646933	C	T	chr3_141646933_C_T	-0.058537	0.245863	0.058537	0.240761	0.00943465	0.605688	-0.000620582	0.344071	0.000620582	0.337052	0.532688	0.213656	-0.0321005	0.165233	0.0321005	0.161795	0.00508615	0.30295	-0.000342402	0.241836	0.000342402	0.237316	-0.0132175	0.202509	0.0132175	0.198288	FALSE
chr3	141647041	G	A	chr3_141647041_G_A	-0.0209979	0.4861	0.0251436	0.483868	0.0127097	0.421038	-0.000268011	0.477957	0.000318965	0.475826	0.564458	0.199106	-0.0123782	0.301663	0.0147365	0.301043	0.00714756	0.222326	-0.000157844	0.323673	0.00018681	0.323312	-0.00422376	0.423104	0.0054242	0.421859	FALSE
chr3	141687116	T	C	chr3_141687116_T_C	0.0526765	0.245822	0.0526765	0.250899	0.0181198	0.252963	0.00107354	0.236465	0.00107354	0.241046	0.312035	0.360905	0.017099	0.246531	0.017099	0.251125	0.00574793	0.276844	0.000345561	0.226613	0.000345561	0.23125	0.0136478	0.183663	0.0136478	0.187401	FALSE
chr3	141737961	T	C	chr3_141737961_T_C	0.0313637	0.373827	0.0313637	0.38273	0.0215999	0.18145	0.000658309	0.283791	0.000658309	0.290525	0.94646	0.00640423	0.0297167	0.153529	0.0297167	0.156273	0.0204456	0.0516492	0.000623779	0.145102	0.000623779	0.147665	0.00113534	0.752913	0.00113534	0.763784	FALSE
chr3	141737984	G	A	chr3_141737984_G_A	-0.00153573	0.760647	0.00777057	0.761371	0.00586932	0.850065	-6.56701e-06	0.835891	3.959e-05	0.836018	0.94843	0.00581802	-0.00141608	0.413429	0.00735129	0.413325	0.00557104	0.281167	-6.0135e-06	0.537565	3.74851e-05	0.537469	-6.35153e-05	0.92123	0.000288994	0.922202	FALSE
chr3	141739156	A	G	chr3_141739156_A_G	-0.0415503	0.221803	0.0628759	0.22006	0.0153398	0.33042	-0.000899733	0.246774	0.00115528	0.245277	0.701474	0.138482	-0.0291614	0.120902	0.0447832	0.119962	0.0108642	0.143439	-0.000635698	0.153357	0.000824054	0.152967	-0.00719469	0.250592	0.0102784	0.248636	FALSE
chr3	141739226	A	G	chr3_141739226_A_G	0.0290698	0.327989	0.0394688	0.332254	0.0134991	0.423469	0.000683908	0.344891	0.000776684	0.349858	0.638554	0.167092	0.018461	0.186194	0.0252488	0.187747	0.00868339	0.193394	0.000440468	0.221649	0.000501026	0.22339	0.00607365	0.302006	0.00814107	0.305754	FALSE
chr3	141753764	T	C	chr3_141753764_T_C	0.00315868	0.74857	0.00782637	0.753842	0.00605544	0.864318	1.81974e-05	0.799304	4.6778e-05	0.805001	0.00953364	0.94836	-8.39311e-06	0.930631	7.81389e-05	0.9361	6.13747e-05	0.960686	-2.47562e-08	0.938545	5.05087e-07	0.944065	5.08122e-05	0.868471	0.000527177	0.873728	FALSE
chr3	141753813	C	G	chr3_141753813_C_G	-0.00342752	0.819339	0.00581115	0.814007	0.0049943	0.936196	-1.82058e-05	0.884971	2.75942e-05	0.878772	0.00896041	0.951077	-5.11749e-05	0.953435	5.52815e-05	0.948393	4.55068e-05	0.968825	-2.55721e-07	0.967099	2.71895e-07	0.961645	-0.000338219	0.905189	0.000398558	0.899879	FALSE
chr3	141762948	G	A	chr3_141762948_G_A	-0.0510209	0.252981	0.0510209	0.246272	0.0174582	0.266069	-0.000971038	0.243301	0.000971038	0.23767	0.361259	0.319409	-0.0176275	0.226845	0.0176275	0.222672	0.00603966	0.2604	-0.00032084	0.218582	0.00032084	0.214801	-0.0132001	0.18362	0.0132001	0.179462	FALSE
chr3	141763199	C	A	chr3_141763199_C_A	0.00129474	0.629297	0.0133224	0.633192	0.00625991	0.849284	-2.81269e-06	0.707539	8.58013e-05	0.711139	0.309507	0.362033	0.000308259	0.502381	0.00394764	0.504953	0.00190053	0.536602	-1.42265e-06	0.58166	2.53574e-05	0.584023	0.000508122	0.523169	0.00339489	0.5266	FALSE
chr3	141763592	G	C	chr3_141763592_G_C	-0.00250138	0.891525	0.00332452	0.886001	0.010754	0.521858	-2.30431e-05	0.852232	3.38006e-05	0.846563	0.11531	0.648706	-0.00031416	0.818614	0.000396844	0.813704	0.00121792	0.640055	-2.87001e-06	0.798063	3.9506e-06	0.793103	-0.000563698	0.836368	0.000725662	0.831032	FALSE
chr3	141764885	G	A	chr3_141764885_G_A	0.046965	0.275826	0.0494968	0.280593	0.0382593	0.0604598	0.00175646	0.163204	0.00185756	0.165125	0.0778173	0.736261	0.00388139	0.509106	0.00409903	0.514093	0.00293292	0.434984	0.000141907	0.33174	0.000150597	0.336057	0.00936056	0.260575	0.00990679	0.264703	FALSE
chr3	141767395	T	C	chr3_141767395_T_C	0.165268	0.0493954	0.165268	0.0508842	0.0493841	0.0340356	0.00802295	0.0382381	0.00802295	0.0391999	0.265697	0.407341	0.0432338	0.100825	0.0432338	0.103354	0.0133089	0.105456	0.0021273	0.0580596	0.0021273	0.0594808	0.0420026	0.0338671	0.0420026	0.0349483	FALSE
chr3	141777865	A	G	chr3_141777865_A_G	0.00678642	0.67715	0.0108637	0.679787	0.00606518	0.86595	3.54182e-05	0.754372	6.30371e-05	0.757069	0.375478	0.309416	0.00181893	0.502247	0.00377898	0.503044	0.00229422	0.495425	8.58491e-06	0.58817	2.18635e-05	0.589005	0.00161805	0.578458	0.00267876	0.58083	FALSE
chr3	141777976	A	G	chr3_141777976_A_G	-0.00435095	0.713808	0.00979162	0.715459	0.00802251	0.704876	-2.64091e-05	0.741461	7.07279e-05	0.743444	0.399816	0.291699	-0.00115504	0.54489	0.00341586	0.54733	0.00331233	0.40893	-7.37654e-06	0.589071	2.59785e-05	0.591435	-0.000997189	0.625169	0.00240723	0.626357	FALSE
chr3	141796294	A	G	chr3_141796294_A_G	0.162004	0.0506776	0.162004	0.0520485	0.0294353	0.102791	0.00479373	0.0629122	0.00479373	0.0643305	0.697564	0.13897	0.113167	0.0303975	0.113167	0.031062	0.0204921	0.0512795	0.00334041	0.0402824	0.00334041	0.0412205	0.0287756	0.062455	0.0287756	0.0638631	TRUE
chr3	141796794	T	C	chr3_141796794_T_C	0.198448	0.0369126	0.198448	0.0380142	0.0506035	0.0335286	0.0107473	0.0320483	0.0107473	0.0327732	0.879631	0.0376942	0.174477	0.0153276	0.174477	0.0157358	0.0445389	0.0106297	0.00944963	0.0164285	0.00944963	0.016683	0.0129285	0.17688	0.0129285	0.180709	TRUE
chr3	141797035	G	A	chr3_141797035_G_A	-0.0532851	0.264565	0.0532851	0.259351	0.0237855	0.162466	-0.0014146	0.219205	0.0014146	0.214598	0.884607	0.0355832	-0.0472586	0.115172	0.0472586	0.112673	0.0210771	0.0515592	-0.00125644	0.11703	0.00125644	0.114429	-0.00308684	0.562654	0.00308684	0.552893	FALSE
chr3	141797097	T	G	chr3_141797097_T_G	-0.0300209	0.393683	0.0300209	0.384777	0.00772525	0.725249	-0.000230791	0.498779	0.000230791	0.487353	0.883108	0.0369572	-0.026541	0.168962	0.026541	0.166023	0.00685012	0.234482	-0.000204799	0.271601	0.000204799	0.266712	-0.00187211	0.671731	0.00187211	0.660519	FALSE
chr3	141797888	C	A	chr3_141797888_C_A	0.0057391	0.740685	0.00929206	0.74203	0.0116623	0.472065	8.55569e-05	0.698185	0.000122734	0.699138	0.578514	0.193253	0.00296347	0.497243	0.00492173	0.497837	0.00671268	0.236343	4.41187e-05	0.488172	6.46087e-05	0.488647	0.00133541	0.66665	0.00216746	0.667887	FALSE
chr3	141798001	T	C	chr3_141798001_T_C	0.00479258	0.755218	0.00714534	0.764629	0.00607228	0.867487	2.81156e-05	0.799059	4.33948e-05	0.808567	0.48986	0.235642	0.00260215	0.502232	0.00354862	0.507712	0.00297763	0.427771	1.53834e-05	0.581713	2.153e-05	0.58917	0.00117344	0.663932	0.00176414	0.67256	FALSE
chr3	141854479	A	G	chr3_141854479_A_G	-0.0118228	0.653197	0.0125478	0.645733	0.00814754	0.68593	-8.61424e-05	0.696796	9.33368e-05	0.688478	0.328645	0.343364	-0.0041081	0.497169	0.00433748	0.493225	0.0026479	0.460904	-2.92581e-05	0.553795	3.15345e-05	0.548249	-0.00312654	0.541235	0.00330756	0.534369	FALSE
chr3	141854745	C	T	chr3_141854745_C_T	0.0160391	0.520742	0.0208675	0.524235	0.00790392	0.715327	0.000145805	0.581126	0.000178214	0.584737	0.3608	0.316825	0.00616954	0.394498	0.00777587	0.395821	0.00287729	0.43914	5.59253e-05	0.458167	6.66859e-05	0.4593	0.00403957	0.417023	0.00535751	0.419596	FALSE
chr3	141875575	C	G	chr3_141875575_C_G	0.0322089	0.31778	0.0390606	0.322733	0.0166187	0.282723	0.000532936	0.293453	0.000654326	0.29762	0.893593	0.0290065	0.0286512	0.134041	0.0349368	0.136407	0.0148973	0.0882059	0.000476271	0.154139	0.00058763	0.156672	0.00177525	0.639163	0.00201026	0.645751	FALSE
chr3	141875705	G	A	chr3_141875705_G_A	0.119742	0.0851169	0.119742	0.0869785	0.0173241	0.264192	0.00207748	0.128934	0.00207748	0.131733	0.935386	0.00903671	0.112078	0.03244	0.112078	0.0331351	0.0162099	0.0765171	0.00194507	0.0647207	0.00194507	0.0663486	0.00490497	0.403613	0.00490497	0.412504	FALSE
chr3	141876536	T	G	chr3_141876536_T_G	0.00347338	0.298378	0.043528	0.302839	0.0230122	0.162403	-1.8826e-05	0.227209	0.00106684	0.230974	0.977722	0.000794771	0.00379228	0.115212	0.0423844	0.116928	0.0224987	0.043442	-7.80416e-06	0.112918	0.00103822	0.114342	-6.98668e-05	0.771616	0.00109564	0.775829	FALSE
chr3	141876685	C	G	chr3_141876685_C_G	0.0739755	0.19322	0.0739755	0.19807	0.0257912	0.1346	0.00212482	0.172121	0.00212482	0.176211	0.967493	0.00182575	0.071972	0.0785225	0.071972	0.079973	0.0249445	0.0364847	0.00206513	0.0868987	0.00206513	0.0887599	0.00191181	0.654121	0.00191181	0.664442	FALSE
chr3	141877041	G	C	chr3_141877041_G_C	0.00792113	0.651819	0.0115367	0.659091	0.00808044	0.701011	3.65438e-05	0.677827	8.62857e-05	0.684498	0.926249	0.0141754	0.00739318	0.30266	0.0107109	0.305187	0.00746632	0.216247	3.42634e-05	0.382659	7.99076e-05	0.386645	0.000355685	0.874063	0.000466837	0.880333	FALSE
chr3	141877258	A	G	chr3_141877258_A_G	0.00833529	0.653172	0.0129589	0.659799	0.0192436	0.224682	0.000110138	0.534757	0.000203496	0.541246	0.87162	0.0455487	0.00713965	0.338082	0.0112353	0.341146	0.0167916	0.0733122	9.41991e-05	0.301916	0.000176896	0.30498	0.000582752	0.800247	0.000922559	0.80738	FALSE
chr3	141889965	G	A	chr3_141889965_G_A	0.00143473	0.764189	0.00726249	0.765041	0.00996975	0.567969	-8.28313e-08	0.726442	7.24193e-05	0.727271	0.110083	0.660616	0.000118902	0.728144	0.000870464	0.72877	0.0011284	0.662217	-7.74837e-07	0.715096	8.95693e-06	0.715794	0.000390619	0.686137	0.00166728	0.687117	FALSE
chr3	141890094	T	C	chr3_141890094_T_C	-0.0303532	0.388958	0.0303532	0.380113	0.0224483	0.168431	-0.0006831	0.286234	0.0006831	0.279979	0.103128	0.675742	-0.00329861	0.523084	0.00329861	0.515978	0.00231973	0.490164	-7.41825e-05	0.414039	7.41825e-05	0.407203	-0.00702637	0.329813	0.00702637	0.322161	FALSE
chr3	141890160	G	A	chr3_141890160_G_A	-0.0208627	0.500389	0.0208627	0.490044	0.00926533	0.616747	-0.000193808	0.530221	0.000193808	0.518354	0.0904791	0.704924	-0.00182523	0.617268	0.00182523	0.608966	0.000852589	0.715625	-1.71656e-05	0.621084	1.71656e-05	0.611685	-0.00435715	0.450558	0.00435715	0.441255	FALSE
chr3	141890495	G	A	chr3_141890495_G_A	0.00165693	0.77155	0.0070674	0.774627	0.0103647	0.544895	4.14067e-06	0.731741	6.94706e-05	0.734244	0.0507725	0.80753	0.000187225	0.823128	0.00038257	0.825852	0.000502638	0.800413	1.17101e-06	0.806992	3.52978e-06	0.810212	0.000524001	0.74743	0.00123537	0.751164	FALSE
chr3	141890747	A	G	chr3_141890747_A_G	0.00787213	0.615739	0.0155002	0.616665	0.00929687	0.611691	9.19629e-05	0.631296	0.000165454	0.631564	0.0214364	0.900126	0.000259743	0.846383	0.000363102	0.845267	0.00019755	0.898063	2.93155e-06	0.833479	3.90549e-06	0.832347	0.00124331	0.680802	0.00192928	0.682157	FALSE
chr3	141890748	T	G	chr3_141890748_T_G	0.00525463	0.697168	0.009488	0.703406	0.0100849	0.563345	7.01968e-05	0.662952	0.00010388	0.669994	0.0206123	0.903036	8.79401e-05	0.871891	0.000201577	0.877345	0.00020681	0.896327	1.28173e-06	0.853944	2.1859e-06	0.860044	0.000536704	0.764874	0.00110834	0.770475	FALSE
chr3	141891013	G	A	chr3_141891013_G_A	0.000763004	0.793623	0.00625626	0.797648	0.0100784	0.563907	-2.31995e-06	0.752574	6.61825e-05	0.757318	0.0135272	0.931877	4.28892e-05	0.925937	8.04401e-05	0.931397	0.000138294	0.92548	3.40084e-07	0.913715	8.08355e-07	0.919055	0.000273116	0.882319	0.000444607	0.887624	FALSE
chr3	141894170	A	G	chr3_141894170_A_G	-0.00646585	0.785969	0.00693105	0.778676	0.0058495	0.888438	-3.84866e-05	0.833867	4.14251e-05	0.826605	0.0122743	0.934864	-0.000110332	0.93042	0.000112297	0.924864	7.25623e-05	0.953563	-6.71912e-07	0.943017	6.84323e-07	0.937112	-0.000541468	0.8778	0.000557346	0.871696	FALSE
chr3	141894274	T	C	chr3_141894274_T_C	0.00292819	0.871458	0.00372554	0.877752	0.00898215	0.634863	2.08214e-05	0.864053	2.90226e-05	0.870192	0.0171062	0.915533	5.56851e-05	0.934764	6.41679e-05	0.940587	0.00015135	0.918376	4.24581e-07	0.933005	5.11832e-07	0.938801	0.000317576	0.89498	0.00037474	0.900839	FALSE
chr3	141894279	A	T	chr3_141894279_A_T	-0.00217746	0.857277	0.00423314	0.85613	0.00593792	0.872662	-1.60173e-05	0.876626	2.8203e-05	0.875513	0.0173047	0.914646	-4.45003e-05	0.935015	7.52538e-05	0.934969	9.97508e-05	0.940127	-2.84722e-07	0.94479	4.67224e-07	0.944713	-0.00018737	0.901141	0.000390619	0.901087	FALSE
chr3	141894988	G	A	chr3_141894988_G_A	-0.0808228	0.157195	0.0808228	0.153161	0.0262134	0.141478	-0.00233376	0.14117	0.00233376	0.137933	0.0468822	0.821141	-0.0037859	0.507284	0.0037859	0.500121	0.00111079	0.667047	-0.000100185	0.387005	0.000100185	0.380331	-0.012449	0.202558	0.012449	0.19844	FALSE
chr3	141895122	T	G	chr3_141895122_T_G	0.0323002	0.363501	0.034328	0.370306	0.0133057	0.419845	0.000559551	0.375651	0.000581743	0.382107	0.053348	0.801925	0.00138451	0.64212	0.00154024	0.647494	0.000637787	0.76932	2.11304e-05	0.600651	2.28347e-05	0.605982	0.00496054	0.392304	0.00538927	0.398233	FALSE
chr3	141895391	C	T	chr3_141895391_C_T	-0.00514985	0.653978	0.0120925	0.648553	0.0118239	0.464637	-5.92518e-05	0.594843	0.000148167	0.589234	0.0707385	0.757394	-0.000744072	0.735743	0.000929186	0.731257	0.000841951	0.723786	-8.93208e-06	0.699782	1.1211e-05	0.69484	-0.00153231	0.612273	0.00242152	0.606835	FALSE
chr3	141900245	G	A	chr3_141900245_G_A	0.0500625	0.252172	0.0500625	0.258407	0.025058	0.149502	0.00147562	0.194951	0.00147562	0.199888	0.100291	0.68147	0.00478517	0.447109	0.00478517	0.453393	0.00242199	0.480078	0.000137019	0.334018	0.000137019	0.340022	0.0110405	0.22128	0.0110405	0.225861	FALSE
chr3	141913389	A	G	chr3_141913389_A_G	0.153772	0.0633622	0.153772	0.0648803	0.0245174	0.143976	0.00374302	0.0834369	0.00374302	0.0853043	0.719709	0.13149	0.111064	0.0356728	0.111064	0.0361707	0.0176099	0.0663849	0.00269874	0.0519956	0.00269874	0.0532054	0.0247201	0.0848451	0.0247201	0.087312	FALSE
chr3	141928051	G	T	chr3_141928051_G_T	0.0159558	0.579491	0.0159558	0.59021	0.0140716	0.37083	0.000268681	0.507237	0.000268681	0.517061	0.0374486	0.850035	0.000733571	0.765386	0.000733571	0.774888	0.000569938	0.790372	1.27976e-05	0.703891	1.27976e-05	0.713285	0.00268987	0.593863	0.00268987	0.60435	FALSE
chr3	141928120	C	T	chr3_141928120_C_T	-0.0276757	0.427824	0.0276757	0.418168	0.0184096	0.240882	-0.000484199	0.354679	0.000484199	0.346499	0.0379916	0.848922	-0.00114542	0.717789	0.00114542	0.708985	0.000650096	0.768098	-1.9196e-05	0.634759	1.9196e-05	0.625864	-0.00413325	0.493625	0.00413325	0.483862	FALSE
chr3	141929249	C	T	chr3_141929249_C_T	0.00237644	0.858802	0.00419948	0.864822	0.00505521	0.930819	7.74083e-06	0.904343	2.04361e-05	0.910176	0.155152	0.570259	0.000325179	0.779904	0.000620634	0.784614	0.000789034	0.728795	9.77497e-07	0.831168	3.03499e-06	0.836745	0.000620862	0.780899	0.00104006	0.786871	FALSE
chr3	141929275	G	A	chr3_141929275_G_A	-0.0236323	0.466095	0.0236323	0.456329	0.0126449	0.424302	-0.000302766	0.443205	0.000302766	0.433081	0.158556	0.563834	-0.00356885	0.502227	0.00356885	0.495251	0.00201033	0.523699	-4.60798e-05	0.476883	4.60798e-05	0.468896	-0.00570208	0.381057	0.00570208	0.37284	FALSE
chr3	141929364	T	G	chr3_141929364_T_G	-0.00195764	0.503408	0.0213202	0.500769	0.00999515	0.568644	-3.82336e-05	0.539402	0.000206787	0.536476	0.165497	0.551512	-0.000482369	0.531607	0.00348594	0.528978	0.00166125	0.569028	-7.79087e-06	0.546554	3.39814e-05	0.543539	-0.000576401	0.42055	0.0050701	0.418329	FALSE
chr3	141931387	A	G	chr3_141931387_A_G	0.0129393	0.574894	0.0153041	0.584822	0.0142619	0.356949	0.000162363	0.501326	0.000205618	0.510773	0.0333709	0.860054	0.000493829	0.779501	0.000562359	0.787617	0.00046879	0.812614	6.21403e-06	0.7264	7.46751e-06	0.734811	0.00190069	0.612933	0.00223415	0.621799	FALSE
chr3	141931897	A	G	chr3_141931897_A_G	0.0100896	0.67598	0.0100896	0.687696	0.0107716	0.523464	0.000107446	0.635723	0.000107446	0.648284	0.0454976	0.822763	0.000452722	0.792861	0.000452722	0.802861	0.000468213	0.810706	4.50313e-06	0.770729	4.50313e-06	0.781296	0.00172603	0.669258	0.00172603	0.68004	FALSE
chr3	141932192	A	T	chr3_141932192_A_T	-0.00700397	0.784508	0.00700397	0.772983	0.00946289	0.602139	-6.20354e-05	0.763195	6.20354e-05	0.751029	0.0588723	0.784609	-0.000399888	0.823181	0.000399888	0.813313	0.000556914	0.785263	-3.53933e-06	0.8153	3.53933e-06	0.804894	-0.00124807	0.75787	0.00124807	0.747529	FALSE
chr3	141940399	C	T	chr3_141940399_C_T	-0.0552986	0.232791	0.0552986	0.226649	0.0161641	0.303259	-0.000979742	0.243407	0.000979742	0.237583	0.400268	0.294573	-0.0224143	0.198825	0.0224143	0.194962	0.00662855	0.247605	-0.000404432	0.206432	0.000404432	0.20217	-0.0138114	0.175211	0.0138114	0.171261	FALSE
chr3	141998599	A	G	chr3_141998599_A_G	0.0079184	0.750825	0.0079184	0.761684	0.00650529	0.826523	5.24471e-05	0.792588	5.24471e-05	0.803908	0.355562	0.320923	0.00265705	0.569765	0.00265705	0.576996	0.00227837	0.491567	1.73488e-05	0.629127	1.73488e-05	0.638523	0.00198485	0.654103	0.00198485	0.664156	FALSE
chr3	141998894	C	G	chr3_141998894_C_G	-0.0488629	0.310489	0.0488629	0.305033	0.0157386	0.311625	-0.000915726	0.319124	0.000915726	0.31361	0.349804	0.325114	-0.0172857	0.281537	0.0172857	0.276911	0.00548881	0.285174	-0.000327296	0.279682	0.000327296	0.275098	-0.0123362	0.240293	0.0123362	0.235813	FALSE
chr3	141998913	G	C	chr3_141998913_G_C	0.119753	0.0823393	0.119753	0.0846416	0.0302543	0.0971491	0.0036663	0.0812015	0.0036663	0.0828595	0.380869	0.301733	0.0472707	0.0952961	0.0472707	0.0971919	0.011567	0.126403	0.00145254	0.0821327	0.00145254	0.083623	0.0314623	0.0560351	0.0314623	0.0575546	FALSE
chr3	142028798	T	G	chr3_142028798_T_G	0.0149664	0.3984	0.028974	0.404991	0.0133866	0.390527	0.000181163	0.394508	0.000378473	0.401397	0.364948	0.312033	0.00543305	0.315691	0.0106037	0.319801	0.00485182	0.311889	6.50984e-05	0.321957	0.000137932	0.326381	0.00410944	0.314262	0.00760595	0.318645	FALSE
chr3	142126158	G	T	chr3_142126158_G_T	-0.0538428	0.233139	0.0538428	0.227234	0.0342859	0.0778356	-0.00190392	0.145251	0.00190392	0.141773	0.3786	0.306212	-0.0203662	0.205815	0.0203662	0.20203	0.0128699	0.111638	-0.000715816	0.137225	0.000715816	0.134863	-0.0138304	0.170857	0.0138304	0.16704	FALSE
chr3	142126464	C	T	chr3_142126464_C_T	-0.0105214	0.62993	0.0139226	0.624301	0.0107696	0.52215	-0.000147124	0.60391	0.000171596	0.597732	0.449767	0.259917	-0.00404081	0.437965	0.00569513	0.434197	0.00475169	0.317694	-5.70427e-05	0.449041	6.89456e-05	0.445381	-0.00264541	0.53361	0.00342982	0.528524	FALSE
chr3	142149100	G	A	chr3_142149100_G_A	0.00287488	0.727828	0.0083614	0.732232	0.00560774	0.890322	1.59553e-05	0.788752	4.91396e-05	0.792752	0.879915	0.0398399	0.00246283	0.372339	0.00733881	0.374271	0.00492311	0.309016	1.35433e-05	0.486431	4.30385e-05	0.489474	0.000163552	0.873496	0.000493831	0.876416	FALSE
chr3	142211164	G	C	chr3_142211164_G_C	0.00353216	0.727099	0.00859945	0.729224	0.0163212	0.292562	5.185e-05	0.600187	0.00013769	0.601039	0.608236	0.179274	0.00225849	0.438117	0.00550879	0.438804	0.0099393	0.155079	3.34117e-05	0.391995	8.7974e-05	0.392392	0.00066691	0.674568	0.00174985	0.675606	FALSE
chr3	142269892	T	A	chr3_142269892_T_A	0.282352	0.0212601	0.282352	0.0221933	0.0507647	0.0328372	0.0162614	0.0237485	0.0162614	0.0241737	0.414664	0.27882	0.122782	0.0322452	0.122782	0.0330694	0.0216189	0.0495299	0.00721958	0.0257116	0.00721958	0.0263228	0.0727964	0.0136737	0.0727964	0.0143201	TRUE
chr3	142270618	A	G	chr3_142270618_A_G	0.111427	0.104827	0.111427	0.107897	0.0201826	0.203995	0.00236458	0.128829	0.00236458	0.132018	0.73224	0.108965	0.0822577	0.0557113	0.0822577	0.0568729	0.0149203	0.0887437	0.00176712	0.0785025	0.00176712	0.0803032	0.0164473	0.149231	0.0164473	0.152814	FALSE
chr3	142271084	G	A	chr3_142271084_G_A	-0.0114768	0.617378	0.0141542	0.610405	0.00516132	0.932737	-6.49672e-05	0.729275	7.74406e-05	0.721428	0.516058	0.219802	-0.0055633	0.391803	0.00704338	0.388382	0.00264207	0.458635	-3.19118e-05	0.516658	3.88072e-05	0.512375	-0.0026867	0.528834	0.0033155	0.523174	FALSE
chr3	142320117	T	C	chr3_142320117_T_C	0.0136664	0.567603	0.0158736	0.575635	0.00855806	0.656589	0.000151643	0.588003	0.000165171	0.596871	0.0382997	0.847871	0.000448095	0.778412	0.000602093	0.784006	0.000320081	0.86197	5.60289e-06	0.772898	6.54672e-06	0.778894	0.00200867	0.602479	0.00246916	0.609353	FALSE
chr3	142322688	C	A	chr3_142322688_C_A	0.0295071	0.392823	0.0295071	0.401881	0.0147783	0.340109	0.00045529	0.3623	0.00045529	0.371158	0.130281	0.619934	0.00364256	0.499305	0.00364256	0.505947	0.00196526	0.537289	5.77249e-05	0.448319	5.77249e-05	0.455883	0.00690093	0.327899	0.00690093	0.335544	FALSE
chr3	142435270	T	C	chr3_142435270_T_C	0.0484726	0.249458	0.0484726	0.255955	0.0163685	0.287077	0.000792301	0.24526	0.000792301	0.251263	0.124042	0.63282	0.00582746	0.403128	0.00582746	0.409383	0.00202436	0.525688	9.53123e-05	0.356443	9.53123e-05	0.363084	0.0109786	0.205873	0.0109786	0.210953	FALSE
chr3	142438693	G	A	chr3_142438693_G_A	0.0771018	0.154681	0.0771018	0.158428	0.0224718	0.181287	0.00195866	0.15227	0.00195866	0.155521	0.285623	0.390579	0.0217957	0.192719	0.0217957	0.196363	0.00651384	0.248611	0.000571497	0.168177	0.000571497	0.171262	0.020093	0.111047	0.020093	0.113464	FALSE
chr3	142472817	T	C	chr3_142472817_T_C	-0.00948333	0.723886	0.00948333	0.712288	0.00816271	0.696203	-7.74403e-05	0.737158	7.74403e-05	0.724227	0.0284215	0.875595	-0.000293593	0.869098	0.000293593	0.859117	0.000224895	0.88921	-2.30648e-06	0.871345	2.30648e-06	0.860799	-0.00134017	0.755923	0.00134017	0.745054	FALSE
chr3	142509060	T	C	chr3_142509060_T_C	0.0667502	0.175237	0.0667502	0.180061	0.0119536	0.45715	0.000793457	0.242732	0.000793457	0.248301	0.529252	0.21555	0.0352841	0.124156	0.0352841	0.126953	0.00635572	0.248867	0.000421371	0.175087	0.000421371	0.17832	0.0157804	0.138668	0.0157804	0.141876	FALSE
chr3	142514206	G	A	chr3_142514206_G_A	-0.0306822	0.366405	0.0356023	0.359794	0.0173745	0.290288	-0.00076242	0.326566	0.000820947	0.320862	0.137371	0.607268	-0.0057534	0.457686	0.00598528	0.451909	0.00270913	0.481059	-0.000145341	0.398664	0.000148099	0.392612	-0.00814266	0.295019	0.0090668	0.290006	FALSE
chr3	142579358	A	T	chr3_142579358_A_T	-0.00597411	0.746339	0.00836444	0.74762	0.00710907	0.774144	-4.26454e-05	0.780372	6.03019e-05	0.781644	0.828533	0.0687036	-0.00505824	0.444534	0.00698984	0.446602	0.00590413	0.267281	-3.61167e-05	0.518759	5.0371e-05	0.52126	-0.000403322	0.84235	0.00066691	0.845527	FALSE
chr3	142586796	T	C	chr3_142586796_T_C	-0.00303248	0.70676	0.00971365	0.706223	0.0108219	0.519543	-3.94798e-05	0.653082	0.000107197	0.651362	0.374424	0.306972	-0.00168503	0.499057	0.00380303	0.498438	0.00409591	0.352606	-2.10791e-05	0.496905	4.2403e-05	0.496002	-0.000643092	0.613919	0.00231672	0.613327	FALSE
chr3	142587114	C	G	chr3_142587114_C_G	-0.0245569	0.461627	0.024934	0.454282	0.0104977	0.538699	-0.000257839	0.503323	0.000262138	0.495218	0.403801	0.286237	-0.0104537	0.342775	0.0105732	0.339407	0.00422295	0.345255	-0.000110014	0.386892	0.000111376	0.382887	-0.00641663	0.372055	0.00648967	0.366185	FALSE
chr3	142587323	A	G	chr3_142587323_A_G	0.000713077	0.701926	0.00955071	0.702701	0.00522701	0.903049	-9.20423e-06	0.78638	5.13178e-05	0.786213	0.374017	0.307081	0.000128259	0.502756	0.00343575	0.502983	0.00194322	0.536283	-3.86981e-06	0.608703	1.83666e-05	0.609212	4.44607e-05	0.598427	0.00240723	0.598998	FALSE
chr3	142596232	G	A	chr3_142596232_G_A	-0.0233729	0.472107	0.0233729	0.462314	0.0126581	0.424299	-0.00027702	0.458966	0.00027702	0.447994	0.771861	0.101445	-0.0183306	0.226708	0.0183306	0.2227	0.00971981	0.158761	-0.000215583	0.261982	0.000215583	0.256939	-0.0028439	0.570189	0.0028439	0.560219	FALSE
chr3	142596272	C	A	chr3_142596272_C_A	0.0177904	0.49026	0.0213715	0.498341	0.0142842	0.357463	0.000216883	0.443649	0.000276297	0.451977	0.784413	0.0943804	0.0140851	0.238979	0.0167625	0.242168	0.011252	0.132424	0.000173302	0.254444	0.000217723	0.258278	0.00218334	0.576615	0.00270416	0.584423	FALSE
chr3	142596604	G	A	chr3_142596604_G_A	0.0163786	0.362289	0.0341852	0.363444	0.0234873	0.162374	0.000563289	0.267609	0.000901394	0.268418	0.749504	0.114131	0.0118553	0.178814	0.0259633	0.179882	0.0176363	0.0689123	0.000417813	0.155999	0.00068579	0.15706	0.00242787	0.433014	0.0046382	0.434921	FALSE
chr3	142723785	C	A	chr3_142723785_C_A	0.00739327	0.622375	0.0133178	0.628291	0.0114255	0.483084	5.84163e-05	0.583047	0.00014845	0.588835	0.889606	0.0313047	0.00639273	0.29717	0.0118214	0.299703	0.0102331	0.151603	5.04942e-05	0.328692	0.000132993	0.332128	0.00047954	0.82285	0.000746304	0.828998	FALSE
chr3	142723818	T	C	chr3_142723818_T_C	0.0130875	0.573622	0.0165099	0.579953	0.00936984	0.607752	0.000160765	0.585615	0.000181559	0.591787	0.901113	0.0243844	0.0119524	0.271326	0.015011	0.27403	0.00852069	0.191258	0.000147759	0.335424	0.000166343	0.338272	0.000527177	0.822923	0.000762183	0.828784	FALSE
chr3	142724101	G	C	chr3_142724101_G_C	-0.0256535	0.449149	0.026473	0.442099	0.0141351	0.373176	-0.000450805	0.419162	0.000458055	0.412769	0.944565	0.00640305	-0.024208	0.20017	0.0249824	0.197484	0.0133391	0.105553	-0.000424574	0.225297	0.000431425	0.223004	-0.000954317	0.80481	0.000979723	0.796845	FALSE
chr3	142724400	G	A	chr3_142724400_G_A	-0.0168036	0.301865	0.0416408	0.29931	0.0120098	0.467123	-0.000403933	0.343312	0.000586181	0.341199	0.928355	0.0131438	-0.0155689	0.122408	0.0386393	0.121846	0.0111561	0.137857	-0.000375263	0.17895	0.000544604	0.177865	-0.000825698	0.659459	0.00196262	0.654575	FALSE
chr3	142888430	A	G	chr3_142888430_A_G	0.12106	0.0932265	0.12106	0.0956306	0.029431	0.113917	0.0043156	0.0921468	0.0043156	0.0944257	0.67186	0.153753	0.082478	0.0554753	0.082478	0.056316	0.0199488	0.0588744	0.00295903	0.0600267	0.00295903	0.0610665	0.021881	0.100623	0.021881	0.103595	FALSE
chr3	142888645	C	G	chr3_142888645_C_G	0.00608677	0.669462	0.0113586	0.674411	0.0166638	0.285306	0.00013698	0.548356	0.000209641	0.552251	0.788742	0.0971091	0.00493656	0.360605	0.00902641	0.362821	0.0131803	0.106201	0.000110549	0.323992	0.000166985	0.326366	0.000536704	0.748107	0.00120044	0.752196	FALSE
chr3	142888925	C	T	chr3_142888925_C_T	0.0980419	0.109628	0.0980419	0.112386	0.0204913	0.205307	0.00205465	0.132	0.00205465	0.134655	0.856152	0.0552681	0.0837426	0.0476254	0.0837426	0.0483967	0.0175131	0.0690656	0.00175153	0.0708882	0.00175153	0.0723542	0.0076647	0.290463	0.0076647	0.297539	FALSE
chr3	142889245	C	T	chr3_142889245_C_T	-0.0323914	0.323105	0.0431945	0.319977	0.0160558	0.298113	-0.000563358	0.314893	0.000731736	0.312943	0.82476	0.0743484	-0.0265901	0.151467	0.0353873	0.150321	0.0132019	0.105404	-0.000460518	0.17554	0.000597665	0.174698	-0.00320911	0.485806	0.00428569	0.481333	FALSE
chr3	142905284	C	T	chr3_142905284_C_T	-0.0288084	0.406742	0.0288084	0.396843	0.0109991	0.51075	-0.00031204	0.433765	0.00031204	0.42301	0.69181	0.142971	-0.0200402	0.208746	0.0200402	0.204956	0.00762149	0.209806	-0.000217279	0.260227	0.000217279	0.255202	-0.00496054	0.417822	0.00496054	0.408703	FALSE
chr3	142905372	C	T	chr3_142905372_C_T	0.00285946	0.554404	0.0171334	0.561829	0.00608351	0.844199	-3.21202e-05	0.647967	0.000129332	0.654932	0.654934	0.159995	0.00134878	0.308545	0.0115689	0.311863	0.0040639	0.362647	-2.6386e-05	0.420677	8.92138e-05	0.426006	0.000863807	0.534143	0.00308049	0.541356	FALSE
chr3	142931449	C	A	chr3_142931449_C_A	-0.734346	0.00195629	0.734346	0.0018325	0.141375	0.0015511	-0.111676	0.00154352	0.111676	0.00142058	0.628922	0.165917	-0.485492	0.00218095	0.485492	0.00203731	0.0911271	0.00132421	-0.075193	0.00130129	0.075193	0.00119129	-0.155808	0.00185767	0.155808	0.00181027	TRUE
chr3	142931616	T	A	chr3_142931616_T_A	0.00494837	0.714104	0.00934871	0.718973	0.00742341	0.752494	3.61579e-05	0.73959	6.96885e-05	0.744803	0.614126	0.172909	0.00310491	0.438888	0.00590552	0.441379	0.00466303	0.326026	2.25587e-05	0.50449	4.44249e-05	0.507573	0.0010083	0.672024	0.001834	0.676173	FALSE
chr3	142931621	T	A	chr3_142931621_T_A	-0.0552162	0.234968	0.0552162	0.229078	0.0116947	0.471484	-0.000701246	0.296547	0.000701246	0.290374	0.612301	0.173737	-0.035109	0.139859	0.035109	0.136623	0.00718988	0.225792	-0.000448387	0.195054	0.000448387	0.19138	-0.0108151	0.222397	0.0108151	0.217571	FALSE
chr3	142944104	G	A	chr3_142944104_G_A	-0.0243534	0.472392	0.0243534	0.462562	0.0146409	0.347446	-0.000392429	0.42395	0.000392429	0.415403	0.338635	0.33451	-0.00836234	0.373646	0.00836234	0.367551	0.00487939	0.312584	-0.000131639	0.355539	0.000131639	0.34931	-0.00602601	0.379845	0.00602601	0.372465	FALSE
chr3	142944130	T	G	chr3_142944130_T_G	0.0158527	0.426193	0.0256696	0.433816	0.0108229	0.519064	0.000167925	0.43917	0.000289878	0.446995	0.35616	0.319658	0.00562917	0.329991	0.00919157	0.334892	0.00387128	0.367463	5.94419e-05	0.355617	0.000103697	0.361054	0.00411738	0.333244	0.00649285	0.339013	FALSE
chr3	142944365	T	C	chr3_142944365_T_C	0.000888217	0.746192	0.00819378	0.746835	0.00622191	0.839832	1.50443e-05	0.78493	5.5772e-05	0.785861	0.473355	0.243409	0.000601452	0.493647	0.00404441	0.493066	0.002984	0.433762	8.2885e-06	0.573215	2.77013e-05	0.5731	0.000208012	0.647481	0.00201185	0.648115	FALSE
chr3	142944598	G	A	chr3_142944598_G_A	-0.268648	0.0223016	0.268648	0.0220474	0.0342854	0.0780547	-0.00970569	0.0363818	0.00970569	0.0357965	0.545842	0.208028	-0.147374	0.0218418	0.147374	0.0217268	0.0187264	0.0611388	-0.00533736	0.0296897	0.00533736	0.0294126	-0.0641837	0.0168375	0.0641837	0.016401	TRUE
chr3	142944623	T	C	chr3_142944623_T_C	0.12306	0.0803928	0.12306	0.082449	0.0328511	0.0827407	0.00400665	0.0738309	0.00400665	0.0755698	0.566832	0.198467	0.0700371	0.0603496	0.0700371	0.0618282	0.0185532	0.0607444	0.00227223	0.0559378	0.00227223	0.0571115	0.0281119	0.0652927	0.0281119	0.0668306	FALSE
chr3	142945099	C	A	chr3_142945099_C_A	-0.0382643	0.320356	0.0382643	0.3124	0.0134123	0.38994	-0.000508097	0.330729	0.000508097	0.322888	0.3221	0.349915	-0.0121903	0.283312	0.0121903	0.278815	0.00431423	0.339969	-0.000161713	0.292567	0.000161713	0.287452	-0.00999095	0.236618	0.00999095	0.231123	FALSE
chr3	142945108	G	A	chr3_142945108_G_A	0.00136938	0.581383	0.0162794	0.584313	0.00593479	0.876591	-1.0543e-05	0.681883	0.000100445	0.684243	0.316927	0.354911	0.000554586	0.445411	0.00557023	0.448133	0.00189689	0.540701	-2.98512e-06	0.542795	3.43648e-05	0.54572	0.000460486	0.470996	0.00415072	0.47385	FALSE
chr3	142963546	G	T	chr3_142963546_G_T	-0.0707947	0.193045	0.0707947	0.188783	0.0288277	0.109675	-0.00219422	0.14967	0.00219422	0.146295	0.901161	0.02627	-0.0635051	0.0793615	0.0635051	0.0776157	0.0258633	0.0338065	-0.00196149	0.0774834	0.00196149	0.0757386	-0.00397923	0.493013	0.00397923	0.484316	FALSE
chr3	142963798	G	A	chr3_142963798_G_A	0.00605035	0.739516	0.00798806	0.747666	0.00732166	0.759864	4.35863e-05	0.766453	5.76247e-05	0.775329	0.915498	0.0188853	0.00560609	0.419443	0.00739777	0.423231	0.00670491	0.236916	4.03436e-05	0.497376	5.33241e-05	0.50263	0.000271528	0.904543	0.000341394	0.912187	FALSE
chr3	142963943	G	A	chr3_142963943_G_A	-0.0318522	0.394572	0.0318522	0.385889	0.0200546	0.22218	-0.000670734	0.342699	0.000670734	0.335206	0.909556	0.0219495	-0.0289985	0.175861	0.0289985	0.172389	0.0182318	0.0682813	-0.000610648	0.18348	0.000610648	0.179113	-0.00164028	0.703526	0.00164028	0.692464	FALSE
chr3	142993694	A	G	chr3_142993694_A_G	0.0133166	0.605554	0.0133166	0.617002	0.00371497	0.995908	4.93224e-05	0.77803	4.93224e-05	0.789703	0.531673	0.215337	0.00708079	0.366495	0.00708079	0.372361	0.00196649	0.527779	2.61133e-05	0.539525	2.61133e-05	0.547959	0.0031583	0.51687	0.0031583	0.526686	FALSE
chr3	143001506	G	A	chr3_143001506_G_A	-0.490261	0.00577047	0.490261	0.00555486	0.0561286	0.0254547	-0.0275153	0.010514	0.0275153	0.0101513	0.959045	0.00340044	-0.470345	0.0019352	0.470345	0.00181743	0.0538717	0.00621535	-0.0264184	0.0047019	0.0264184	0.00454333	-0.0167696	0.135967	0.0167696	0.133102	TRUE
chr3	143001888	T	G	chr3_143001888_T_G	0.0136809	0.617149	0.014452	0.625067	0.00745123	0.74741	0.000108171	0.671016	0.000115273	0.679899	0.94115	0.00821355	0.012778	0.30305	0.0135133	0.306959	0.00701249	0.228435	0.00010091	0.39372	0.000107682	0.398358	0.000471601	0.869711	0.000512886	0.876826	FALSE
chr3	143001992	C	T	chr3_143001992_C_T	-0.170633	0.0559716	0.170633	0.0547244	0.0237058	0.174931	-0.00505076	0.0862063	0.00505076	0.0841937	0.929165	0.0127573	-0.159118	0.0213055	0.159118	0.0209182	0.0220806	0.0498057	-0.00471226	0.0431004	0.00471226	0.042261	-0.00749004	0.328975	0.00749004	0.32167	TRUE
chr3	143036899	G	A	chr3_143036899_G_A	-0.0154221	0.328609	0.0399231	0.326845	0.0156555	0.313071	-0.000111032	0.313762	0.000607358	0.312527	0.73406	0.12126	-0.0119073	0.164213	0.030179	0.163065	0.0115149	0.129194	-8.72548e-05	0.186046	0.000458098	0.184849	-0.00215475	0.391684	0.00547978	0.38942	FALSE
chr3	143065479	T	C	chr3_143065479_T_C	0.0568727	0.222154	0.0568727	0.227567	0.0140004	0.365308	0.000809375	0.252155	0.000809375	0.258145	0.231054	0.450798	0.0136248	0.270603	0.0136248	0.27537	0.00323917	0.40911	0.000194304	0.275179	0.000194304	0.280636	0.014048	0.167826	0.014048	0.171631	FALSE
chr3	143066103	A	G	chr3_143066103_A_G	0.0082344	0.549236	0.0167208	0.555202	0.0139548	0.378947	7.1625e-05	0.485078	0.000244972	0.490626	0.167756	0.547074	0.0017389	0.534051	0.00298942	0.538913	0.00222295	0.505742	1.58473e-05	0.499471	4.13909e-05	0.504349	0.00197532	0.465969	0.00391889	0.470977	FALSE
chr3	143066571	G	C	chr3_143066571_G_C	-0.00838475	0.735049	0.00963261	0.725921	0.0121775	0.450521	-0.000141277	0.678447	0.000152012	0.669361	0.0498118	0.811086	-0.000363275	0.831306	0.000441443	0.823282	0.000622018	0.772007	-6.33699e-06	0.787764	7.00942e-06	0.779867	-0.00146403	0.721489	0.0016768	0.712712	FALSE
chr3	143120436	G	T	chr3_143120436_G_T	0.0387219	0.34517	0.0394961	0.350933	0.0235309	0.160407	0.000894692	0.276159	0.000907138	0.279727	0.927807	0.0128997	0.0361312	0.155389	0.0368663	0.157793	0.0217214	0.0472221	0.000832297	0.148358	0.000844113	0.150051	0.00158153	0.694505	0.00161011	0.701912	FALSE
chr3	143152113	T	C	chr3_143152113_T_C	0.0263052	0.41031	0.0263052	0.420253	0.0082223	0.68894	0.000212929	0.485471	0.000212929	0.497208	0.537258	0.212529	0.0139576	0.252511	0.0139576	0.256964	0.00439654	0.33624	0.000112153	0.330745	0.000112153	0.336955	0.00620703	0.339774	0.00620703	0.347816	FALSE
chr3	143152220	C	T	chr3_143152220_C_T	0.0811145	0.157066	0.0811145	0.161016	0.021353	0.190641	0.00195756	0.159473	0.00195756	0.163478	0.550888	0.2056	0.0478423	0.106507	0.0478423	0.108636	0.0119872	0.124541	0.00117784	0.115444	0.00117784	0.117905	0.0181495	0.130448	0.0181495	0.133644	FALSE
chr3	143152299	A	G	chr3_143152299_A_G	-0.11093	0.122145	0.11093	0.119735	0.0207386	0.224637	-0.00281358	0.159385	0.00281358	0.155996	0.532963	0.21413	-0.0572454	0.0985771	0.0572454	0.0968812	0.0105515	0.150648	-0.00140739	0.122301	0.00140739	0.120173	-0.0268161	0.0949264	0.0268161	0.0927616	FALSE
chr3	143165427	C	G	chr3_143165427_C_G	-0.0159279	0.314288	0.0394777	0.312037	0.0138123	0.382038	-0.000362757	0.320324	0.000603051	0.318452	0.413551	0.280078	-0.00844831	0.23882	0.0164611	0.237609	0.00583807	0.271661	-0.000175819	0.253814	0.000256515	0.252219	-0.00409038	0.241013	0.00994014	0.239332	FALSE
chr3	143171011	T	C	chr3_143171011_T_C	0.00021744	0.810056	0.00574487	0.810861	0.00509382	0.91834	-1.76968e-06	0.852913	3.42378e-05	0.853634	0.606845	0.175753	4.69854e-05	0.52855	0.00380524	0.528862	0.00320016	0.418459	-1.56926e-06	0.625423	2.28148e-05	0.625332	-3.17576e-06	0.785363	0.00104483	0.786262	FALSE
chr3	143171550	T	C	chr3_143171550_T_C	0.0690719	0.169694	0.0690719	0.174588	0.0173858	0.275001	0.00120611	0.19195	0.00120611	0.196468	0.711723	0.126819	0.0491796	0.089947	0.0491796	0.0922403	0.0120706	0.122026	0.000839512	0.117703	0.000839512	0.120517	0.0109453	0.210718	0.0109453	0.215842	FALSE
chr3	143171896	C	T	chr3_143171896_C_T	-0.0143684	0.619062	0.0143684	0.607831	0.00582487	0.877345	-9.77085e-05	0.710294	9.77085e-05	0.697934	0.493561	0.231385	-0.00774807	0.393869	0.00774807	0.387626	0.00297111	0.434087	-5.35818e-05	0.501213	5.35818e-05	0.493589	-0.00348222	0.535991	0.00348222	0.525418	FALSE
chr3	143183223	C	G	chr3_143183223_C_G	0.0369554	0.314306	0.0369554	0.322297	0.00830358	0.685271	0.00031546	0.41307	0.00031546	0.423642	0.302183	0.368887	0.0112699	0.289437	0.0112699	0.294589	0.00254546	0.470348	9.74756e-05	0.358896	9.74756e-05	0.365092	0.00949235	0.238845	0.00949235	0.244438	FALSE
chr3	143191978	C	T	chr3_143191978_C_T	0.00149792	0.760741	0.00802645	0.758893	0.00561396	0.90027	1.29553e-06	0.827596	4.11382e-05	0.825002	0.135905	0.607051	0.00020386	0.72376	0.00107164	0.720841	0.000749806	0.736481	2.50528e-07	0.780204	5.43598e-06	0.777223	0.0003144	0.68198	0.00187052	0.680158	FALSE
chr3	143192406	A	T	chr3_143192406_A_T	0.0381026	0.27095	0.0493925	0.272458	0.0131414	0.405003	0.000513946	0.319766	0.000634704	0.320803	0.26348	0.410959	0.0105591	0.291903	0.0135218	0.292907	0.00339962	0.396921	0.000136763	0.313871	0.000168614	0.315243	0.00997983	0.20656	0.0129714	0.207394	FALSE
chr3	143192547	C	T	chr3_143192547_C_T	-0.0197806	0.549264	0.0197806	0.539048	0.0135088	0.390462	-0.000307584	0.498573	0.000307584	0.488131	0.237817	0.443294	-0.00486829	0.485554	0.00486829	0.478152	0.00325932	0.410982	-7.61022e-05	0.455715	7.61022e-05	0.448288	-0.00506217	0.446538	0.00506217	0.437913	FALSE
chr3	143217030	G	A	chr3_143217030_G_A	-0.186152	0.0471603	0.186152	0.0465055	0.0341964	0.0830108	-0.00742357	0.0560617	0.00742357	0.0550939	0.569549	0.19698	-0.107907	0.0380501	0.107907	0.0375252	0.0198113	0.0598771	-0.00436698	0.0429378	0.00436698	0.0421329	-0.042741	0.0387482	0.042741	0.037921	TRUE
chr3	143217440	T	A	chr3_143217440_T_A	-0.00209621	0.45408	0.0269409	0.458086	0.00703682	0.761544	-9.81413e-05	0.548998	0.00026757	0.55284	0.3577	0.318885	-0.00100714	0.353358	0.0097989	0.355389	0.00254035	0.482516	-3.76327e-05	0.43935	9.81248e-05	0.441735	-0.000333455	0.35503	0.00687553	0.357485	FALSE
chr3	143235732	A	G	chr3_143235732_A_G	-0.18628	0.0500008	0.18628	0.0490761	0.0348541	0.0782713	-0.00752348	0.0565807	0.00752348	0.0551463	0.449102	0.258682	-0.0906393	0.0533439	0.0906393	0.052548	0.0164307	0.0812596	-0.00376089	0.0515504	0.00376089	0.0506433	-0.0457389	0.0358064	0.0457389	0.0350101	FALSE
chr3	143236022	G	T	chr3_143236022_G_T	0.0362436	0.329552	0.0362436	0.337879	0.046674	0.0401838	0.00169344	0.15533	0.00169344	0.158976	0.507198	0.225431	0.0180339	0.220674	0.0180339	0.225	0.0240076	0.0402696	0.000851149	0.120696	0.000851149	0.123412	0.00885561	0.261637	0.00885561	0.268078	FALSE
chr3	143236256	C	A	chr3_143236256_C_A	-0.0174318	0.561649	0.0174318	0.550724	0.0104128	0.545811	-0.000190611	0.554302	0.000190611	0.54265	0.550814	0.202975	-0.00976157	0.332845	0.00976157	0.327425	0.00589653	0.271086	-0.000108657	0.368996	0.000108657	0.362686	-0.00392524	0.485789	0.00392524	0.476136	FALSE
chr3	143236587	C	T	chr3_143236587_C_T	-0.0586572	0.246689	0.0586572	0.240326	0.0172684	0.269348	-0.00114889	0.246109	0.00114889	0.24072	0.560344	0.199798	-0.0330131	0.159144	0.0330131	0.155392	0.00984308	0.159058	-0.000651316	0.17237	0.000651316	0.168615	-0.0134208	0.203637	0.0134208	0.199107	FALSE
chr3	143247301	G	A	chr3_143247301_G_A	-0.281345	0.0260124	0.281345	0.025087	0.0396039	0.0563997	-0.0117334	0.0354222	0.0117334	0.0346692	0.413264	0.279953	-0.116072	0.0380248	0.116072	0.0374676	0.016272	0.076843	-0.0048421	0.0377867	0.0048421	0.0371571	-0.071931	0.0177008	0.071931	0.0169846	TRUE
chr3	143321196	G	A	chr3_143321196_G_A	0.0189619	0.368657	0.0384744	0.369077	0.0119334	0.464033	0.000356124	0.408216	0.000581444	0.407853	0.583116	0.189871	0.0108169	0.242047	0.0220202	0.241967	0.00699275	0.231077	0.000214397	0.285775	0.000340441	0.285381	0.00442066	0.316817	0.00860314	0.316273	FALSE
chr3	143321361	C	G	chr3_143321361_C_G	-0.173128	0.054113	0.173128	0.0532685	0.0308007	0.0967782	-0.00580951	0.0649327	0.00580951	0.0639826	0.582008	0.190714	-0.10538	0.0403566	0.10538	0.0398977	0.01813	0.066434	-0.00357481	0.0479882	0.00357481	0.0471013	-0.0382679	0.0452049	0.0382679	0.0443936	TRUE
chr3	143321367	T	C	chr3_143321367_T_C	-0.0408001	0.345011	0.0408001	0.337266	0.0105465	0.534725	-0.000449213	0.404601	0.000449213	0.396094	0.579364	0.191837	-0.0248677	0.207355	0.0248677	0.203387	0.00608133	0.259682	-0.000273732	0.269168	0.000273732	0.264602	-0.00883021	0.296883	0.00883021	0.290606	FALSE
chr3	143349408	A	G	chr3_143349408_A_G	-0.00292392	0.68657	0.0111184	0.684082	0.00607972	0.860784	-1.93005e-05	0.749311	7.72396e-05	0.746479	0.570862	0.196898	-0.000486262	0.456755	0.00616972	0.45465	0.00345766	0.394269	-2.32643e-06	0.551408	4.25262e-05	0.548655	-0.00108135	0.621694	0.00249456	0.619033	FALSE
chr3	143349435	A	G	chr3_143349435_A_G	-0.0161457	0.36031	0.0395784	0.357729	0.0229217	0.170112	-0.000576076	0.307343	0.00104416	0.30399	0.564284	0.200091	-0.0129951	0.243327	0.0233835	0.241294	0.013281	0.10978	-0.000435886	0.217982	0.000643399	0.216208	-0.00249297	0.328065	0.00826016	0.324754	FALSE
chr3	143349565	C	T	chr3_143349565_C_T	-0.0218931	0.492991	0.0218931	0.48248	0.00913314	0.625189	-0.000182259	0.542525	0.000182259	0.530426	0.519417	0.22249	-0.0116555	0.305058	0.0116555	0.299915	0.00468701	0.321426	-9.66751e-05	0.370378	9.66751e-05	0.363656	-0.0051368	0.410947	0.0051368	0.40227	FALSE
chr3	143349621	C	A	chr3_143349621_C_A	0.0469125	0.265253	0.052429	0.269916	0.018279	0.256707	0.00113965	0.251106	0.00121891	0.255232	0.515764	0.224995	0.0266145	0.178249	0.0285679	0.181083	0.00941867	0.171932	0.000637885	0.182597	0.000665951	0.185505	0.0107436	0.219092	0.0120552	0.222326	FALSE
chr3	143363133	C	T	chr3_143363133_C_T	0.00212172	0.803556	0.00576754	0.807254	0.00550321	0.9025	9.38501e-06	0.84907	3.20116e-05	0.852392	0.217627	0.470128	0.000342351	0.668164	0.00121383	0.671318	0.00119572	0.64782	1.16455e-06	0.731069	6.71317e-06	0.734792	0.000620862	0.703081	0.00148784	0.707013	FALSE
chr3	143363170	T	G	chr3_143363170_T_G	-0.0114879	0.592265	0.0171431	0.587811	0.0112964	0.491575	-0.000147717	0.580343	0.0002143	0.576195	0.229839	0.454007	-0.00345912	0.526356	0.00469155	0.522962	0.0026421	0.464031	-4.44258e-05	0.524401	5.8936e-05	0.52021	-0.0028566	0.496721	0.00436826	0.492761	FALSE
chr3	143363191	A	G	chr3_143363191_A_G	-0.00173811	0.81312	0.00580321	0.819705	0.00581488	0.873593	-3.22986e-06	0.870804	2.93376e-05	0.878194	0.233938	0.448653	-0.000659441	0.687566	0.0015754	0.694208	0.00134789	0.620944	-1.84767e-06	0.749973	7.80358e-06	0.757598	-0.00050971	0.731225	0.00146879	0.737515	FALSE
chr3	143442977	T	C	chr3_143442977_T_C	0.0399366	0.321978	0.0399366	0.328767	0.0160894	0.306465	0.000761007	0.304785	0.000761007	0.311184	0.400416	0.287937	0.0150009	0.260624	0.0150009	0.264753	0.00650493	0.24922	0.000284032	0.251788	0.000284032	0.256117	0.0100354	0.253214	0.0100354	0.258548	FALSE
chr3	143450726	A	C	chr3_143450726_A_C	0.000728528	0.597195	0.0161893	0.592284	0.010012	0.569481	6.43307e-05	0.613204	0.000184431	0.607988	0.0573543	0.794025	0.000573681	0.762293	0.00104041	0.757918	0.00066249	0.773573	9.90579e-06	0.747216	1.3828e-05	0.742952	0.000892389	0.599659	0.00292488	0.595218	FALSE
chr3	143450738	G	A	chr3_143450738_G_A	-0.00021269	0.787167	0.00665838	0.785061	0.00528953	0.912452	-6.13131e-06	0.842236	3.63387e-05	0.839202	0.0570573	0.793825	-0.000148427	0.822678	0.000411898	0.819861	0.000329863	0.859985	-1.21801e-06	0.857062	2.451e-06	0.853917	-0.000225479	0.756409	0.00120997	0.75373	FALSE
chr3	143450927	G	C	chr3_143450927_G_C	0.128735	0.0746283	0.128735	0.0764037	0.0363762	0.06847	0.00481584	0.0651561	0.00481584	0.0665315	0.0669864	0.764839	0.00853119	0.338857	0.00853119	0.343996	0.00243454	0.484596	0.000319387	0.209906	0.000319387	0.214332	0.0230926	0.0863579	0.0230926	0.0881242	FALSE
chr3	143451065	C	T	chr3_143451065_C_T	-0.00610552	0.54166	0.0185536	0.536896	0.00959128	0.596263	-4.305e-05	0.561195	0.000192979	0.555549	0.0389317	0.846143	-0.000149288	0.759227	0.000849504	0.754138	0.000392005	0.839837	-5.36527e-07	0.744672	8.97013e-06	0.739592	-0.000595455	0.573069	0.00296457	0.568016	FALSE
chr3	143451308	G	A	chr3_143451308_G_A	0.00208245	0.898385	0.00283788	0.904158	0.00685791	0.795051	1.44802e-05	0.907337	1.83478e-05	0.913589	0.105323	0.673324	0.000190958	0.847391	0.000298347	0.853087	0.000704997	0.750758	1.35251e-06	0.864767	1.90232e-06	0.8711	0.000446195	0.835303	0.000671674	0.841864	FALSE
chr3	143451435	T	C	chr3_143451435_T_C	-0.00239425	0.896717	0.00318101	0.89318	0.0101552	0.560704	-2.2072e-05	0.868224	3.12674e-05	0.863973	0.120849	0.640407	-0.000402924	0.824062	0.000451852	0.820723	0.001219	0.649249	-3.87519e-06	0.812889	4.48507e-06	0.808766	-0.000611334	0.840517	0.00071931	0.836079	FALSE
chr3	143451634	T	A	chr3_143451634_T_A	0.132511	0.0765784	0.132511	0.0785617	0.0274901	0.124369	0.00411161	0.0854358	0.00411161	0.0873911	0.202928	0.495769	0.0299949	0.166887	0.0299949	0.170024	0.00607062	0.278616	0.000980867	0.136159	0.000980867	0.138281	0.0323166	0.0582647	0.0323166	0.0594985	FALSE
chr3	143451670	T	A	chr3_143451670_T_A	-0.061139	0.203252	0.061139	0.198426	0.0169548	0.271046	-0.00103427	0.214439	0.00103427	0.209891	0.190377	0.514566	-0.0115609	0.304225	0.0115609	0.299306	0.00314907	0.42531	-0.000190976	0.282523	0.000190976	0.277208	-0.0148991	0.156993	0.0148991	0.1538	FALSE
chr3	143536155	T	C	chr3_143536155_T_C	-0.0481817	0.167303	0.0806826	0.164802	0.0224587	0.171238	-0.00104814	0.164281	0.00182593	0.162206	0.350981	0.323569	-0.0168639	0.17411	0.0273397	0.172181	0.0078814	0.201884	-0.000368861	0.158446	0.000619559	0.156851	-0.0116805	0.119774	0.0210267	0.11797	FALSE
chr3	143536416	T	G	chr3_143536416_T_G	0.0132103	0.608611	0.013523	0.616809	0.00986854	0.575881	0.000137921	0.599231	0.00014064	0.608333	0.349056	0.325701	0.00431836	0.476358	0.00444181	0.480419	0.00340759	0.394762	4.48994e-05	0.491184	4.59728e-05	0.496724	0.00352986	0.499865	0.00363148	0.507163	FALSE
chr3	143536439	T	C	chr3_143536439_T_C	0.0182584	0.555141	0.0182584	0.565442	0.0171634	0.267255	0.000345586	0.469148	0.000345586	0.477849	0.346762	0.328136	0.00698589	0.436992	0.00698589	0.443289	0.00604625	0.262512	0.000132561	0.386472	0.000132561	0.393293	0.00471283	0.457885	0.00471283	0.465825	FALSE
chr3	143582269	T	G	chr3_143582269_T_G	0.00477057	0.722748	0.00842318	0.730462	0.00935263	0.61094	5.21393e-05	0.702928	7.90059e-05	0.710811	0.131839	0.614218	0.000567869	0.690981	0.00109766	0.696577	0.00123085	0.639628	6.25001e-06	0.686307	1.01469e-05	0.692627	0.00123537	0.636188	0.00204837	0.643092	FALSE
chr3	143586012	C	T	chr3_143586012_C_T	0.00298603	0.853301	0.0039714	0.861447	0.00588661	0.881756	1.53022e-05	0.886218	2.15431e-05	0.894673	0.270053	0.402333	0.00073769	0.691616	0.00102529	0.6996	0.00160872	0.578993	3.81417e-06	0.745053	5.6357e-06	0.753672	0.000836813	0.766431	0.00105594	0.775035	FALSE
chr3	143595722	G	C	chr3_143595722_G_C	0.0472512	0.257815	0.0472512	0.264815	0.0155943	0.317104	0.000759604	0.262024	0.000759604	0.267782	0.131129	0.616334	0.00696911	0.394999	0.00696911	0.401381	0.00204113	0.526374	0.00011165	0.359935	0.00011165	0.36672	0.0113041	0.207973	0.0113041	0.213159	FALSE
chr3	143595857	T	C	chr3_143595857_T_C	0.000332617	0.811169	0.0056675	0.814444	0.00607349	0.861911	-3.88487e-06	0.84576	3.47066e-05	0.848544	0.10051	0.679763	9.73002e-05	0.773405	0.000637805	0.777165	0.000606319	0.773899	-7.69884e-08	0.810042	3.86197e-06	0.81351	6.19274e-05	0.746002	0.00123061	0.749658	FALSE
chr3	143669664	A	T	chr3_143669664_A_T	0.0204883	0.460375	0.0252478	0.467653	0.0099063	0.574794	0.000200633	0.51138	0.000249126	0.51922	0.112131	0.659044	0.00276625	0.552775	0.00368146	0.558422	0.00111909	0.667536	2.72909e-05	0.568298	3.66157e-05	0.574806	0.00505105	0.403258	0.0061975	0.409132	FALSE
chr3	143751427	T	C	chr3_143751427_T_C	-0.00876356	0.698095	0.010179	0.687488	0.0192317	0.237434	-0.000140082	0.556578	0.000181644	0.547455	0.654622	0.156316	-0.0055493	0.403574	0.00650098	0.398653	0.0129596	0.115684	-9.23221e-05	0.349527	0.000120266	0.343978	-0.00173873	0.662364	0.00195786	0.653251	FALSE
chr3	143825576	C	T	chr3_143825576_C_T	-0.0933523	0.127199	0.0933523	0.123988	0.0213906	0.193145	-0.00201357	0.141179	0.00201357	0.138008	0.835969	0.0612215	-0.0789013	0.0551615	0.0789013	0.0541336	0.0177854	0.0677385	-0.00168826	0.0775379	0.00168826	0.0757743	-0.00769964	0.299022	0.00769964	0.29211	FALSE
chr3	143826024	T	C	chr3_143826024_T_C	-0.0014727	0.630639	0.0141611	0.626932	0.00694779	0.770051	6.00844e-06	0.683314	0.000114721	0.678664	0.849081	0.0578156	-0.00126663	0.331809	0.0120001	0.329458	0.00587646	0.271665	5.28385e-06	0.427681	9.68443e-05	0.424708	-4.28728e-05	0.771955	0.00116392	0.767776	FALSE
chr3	143826259	G	A	chr3_143826259_G_A	0.00124033	0.688367	0.0111376	0.686213	0.00909394	0.622337	2.35655e-05	0.675929	0.000114841	0.673356	0.727693	0.126918	0.000972431	0.389261	0.00813658	0.387453	0.00658642	0.241473	1.79192e-05	0.4337	8.38456e-05	0.431632	0.000144497	0.694675	0.00173873	0.692573	FALSE
chr3	143826414	G	A	chr3_143826414_G_A	-0.055111	0.240815	0.055111	0.234244	0.0144483	0.367269	-0.000939304	0.271216	0.000939304	0.264478	0.585123	0.190407	-0.0326893	0.147884	0.0326893	0.144644	0.00852474	0.19279	-0.000559102	0.182794	0.000559102	0.178713	-0.0120504	0.206326	0.0120504	0.201248	FALSE
chr3	143848028	A	G	chr3_143848028_A_G	0.0461432	0.168222	0.0768653	0.169877	0.0174137	0.290007	0.00140908	0.195983	0.00172421	0.197975	0.760627	0.1121	0.0352955	0.0836762	0.0585335	0.0845167	0.0132461	0.113108	0.00107399	0.114323	0.00131224	0.115257	0.00621656	0.238986	0.0103863	0.24049	FALSE
chr3	143848365	A	G	chr3_143848365_A_G	-0.00724658	0.675089	0.0112997	0.669387	0.0044641	0.962898	-4.42761e-05	0.795885	5.56752e-05	0.789596	0.851335	0.0588464	-0.00618369	0.341959	0.00957964	0.339291	0.00380421	0.372284	-3.76636e-05	0.499873	4.72144e-05	0.495606	-0.000544643	0.806974	0.000913032	0.801608	FALSE
chr3	143855246	C	T	chr3_143855246_C_T	-0.000414138	0.664648	0.0122059	0.661031	0.00658163	0.813465	-9.98518e-06	0.728929	8.33291e-05	0.725067	0.381531	0.300012	-5.40544e-05	0.509663	0.0045066	0.507218	0.00254638	0.469777	-3.31683e-06	0.583256	3.10049e-05	0.579909	-4.60486e-05	0.571524	0.00303762	0.56797	FALSE
chr3	143855354	G	A	chr3_143855354_G_A	-0.0409281	0.418273	0.0409281	0.409337	0.0152924	0.34348	-0.00103346	0.408958	0.00103346	0.400343	0.407377	0.282244	-0.0160722	0.330072	0.0160722	0.32449	0.00612999	0.263552	-0.000400203	0.327261	0.000400203	0.320575	-0.0104514	0.338886	0.0104514	0.33148	FALSE
chr3	143855475	A	G	chr3_143855475_A_G	0.469888	0.00599615	0.469888	0.00628794	0.0573991	0.0238389	0.0280223	0.010126	0.0280223	0.0104786	0.562156	0.200784	0.265625	0.00700739	0.265625	0.00713811	0.032337	0.021422	0.0158845	0.0089745	0.0158845	0.00904975	0.11361	0.00433991	0.11361	0.00451634	TRUE
chr3	143855544	A	G	chr3_143855544_A_G	-0.00279881	0.720277	0.00971588	0.713186	0.00681919	0.791677	-1.70532e-05	0.76133	7.29324e-05	0.753688	0.46436	0.248205	-0.00135133	0.494096	0.00453072	0.488353	0.00312628	0.418118	-8.11766e-06	0.56726	3.38022e-05	0.560732	-0.000844753	0.620621	0.00245486	0.613702	FALSE
chr3	143855597	T	C	chr3_143855597_T_C	-0.00260155	0.605161	0.0148091	0.603864	0.0166895	0.312284	8.87758e-05	0.493317	0.000289815	0.492332	0.465699	0.247589	-0.00114884	0.395303	0.00674174	0.394934	0.00772325	0.213146	3.97694e-05	0.356196	0.000130915	0.35617	-0.000447783	0.506769	0.00361084	0.506113	FALSE
chr3	143855652	C	T	chr3_143855652_C_T	0.00294677	0.812382	0.00589953	0.812	0.00616142	0.859141	2.30739e-05	0.843304	3.87183e-05	0.842162	0.465208	0.247956	0.00127178	0.581559	0.00276419	0.579585	0.00285307	0.438978	1.02067e-05	0.650853	1.80564e-05	0.648822	0.000732013	0.724899	0.00148467	0.724183	FALSE
chr3	143855838	C	T	chr3_143855838_C_T	0.0105631	0.587732	0.0150283	0.594094	0.00936311	0.610754	0.000111087	0.601107	0.000143548	0.608043	0.463826	0.250151	0.00489345	0.392158	0.00717634	0.395298	0.00432173	0.340935	5.17608e-05	0.435889	6.83568e-05	0.439752	0.00255966	0.489238	0.0037474	0.494066	FALSE
chr3	143855983	T	A	chr3_143855983_T_A	-0.000620524	0.628134	0.0129755	0.627415	0.0105177	0.538013	2.29098e-05	0.599555	0.00014162	0.599151	0.460271	0.253094	-0.000498349	0.408268	0.00600555	0.407226	0.0046707	0.322982	6.3907e-06	0.431182	6.34255e-05	0.430519	-0.000141321	0.527601	0.00319641	0.527127	FALSE
chr3	143856059	A	G	chr3_143856059_A_G	-0.0291032	0.409088	0.0291032	0.400104	0.0106219	0.527771	-0.000329749	0.440392	0.000329749	0.430528	0.450952	0.2593	-0.012717	0.283506	0.012717	0.278551	0.00480092	0.319482	-0.000144961	0.32585	0.000144961	0.319602	-0.00715341	0.324075	0.00715341	0.316948	FALSE
chr3	143856110	C	T	chr3_143856110_C_T	-0.0200113	0.530872	0.0200113	0.521399	0.0442875	0.0438702	-0.000963586	0.273511	0.000963586	0.267776	0.461532	0.253488	-0.00881004	0.368843	0.00881004	0.363443	0.0203286	0.0527531	-0.000427274	0.213695	0.000427274	0.21011	-0.00504629	0.44923	0.00504629	0.441146	FALSE
chr3	143885769	C	T	chr3_143885769_C_T	0.00414865	0.842333	0.00426561	0.850536	0.00606201	0.865524	2.52406e-05	0.8715	2.57771e-05	0.880802	0.471302	0.244973	0.00178113	0.63087	0.00184035	0.635697	0.00291064	0.438752	1.10719e-05	0.689471	1.13435e-05	0.695242	0.00113692	0.759172	0.00118774	0.765921	FALSE
chr3	143885790	G	C	chr3_143885790_G_C	0.0015755	0.761961	0.0078276	0.766606	0.00788867	0.717711	1.78192e-05	0.765144	6.82622e-05	0.769709	0.471834	0.244817	0.000862946	0.527791	0.00399456	0.531107	0.00383159	0.37371	9.25642e-06	0.569082	3.52487e-05	0.57214	0.000430316	0.668655	0.00194198	0.67279	FALSE
chr3	143886204	A	T	chr3_143886204_A_T	-0.0105008	0.71699	0.0105008	0.705526	0.00735088	0.75724	-9.49598e-05	0.738312	9.49598e-05	0.726909	0.371402	0.308405	-0.00392922	0.520392	0.00392922	0.51331	0.00273749	0.452881	-3.57282e-05	0.572352	3.57282e-05	0.563957	-0.00269781	0.607061	0.00269781	0.596645	FALSE
chr3	143921329	A	T	chr3_143921329_A_T	0.0534843	0.248197	0.0590611	0.250969	0.0176401	0.256041	0.00110264	0.245477	0.00118384	0.248267	0.461672	0.252401	0.0218696	0.194224	0.0249868	0.19598	0.00798079	0.198322	0.000446983	0.195032	0.000492369	0.196472	0.0133668	0.191283	0.0146403	0.19365	FALSE
chr3	143957377	C	A	chr3_143957377_C_A	0.00601358	0.701176	0.00963306	0.70463	0.0125513	0.430983	8.22754e-05	0.625626	0.000124529	0.629879	0.440967	0.262334	0.00250694	0.476646	0.0042692	0.478102	0.00545847	0.284013	3.37674e-05	0.458557	5.44116e-05	0.459791	0.00148943	0.593938	0.0025025	0.596883	FALSE
chr3	143957533	G	A	chr3_143957533_G_A	-0.0374893	0.337021	0.0374893	0.329183	0.015693	0.311694	-0.000573513	0.317795	0.000573513	0.310125	0.314934	0.35625	-0.0114113	0.302563	0.0114113	0.297211	0.00491956	0.308989	-0.000174816	0.288163	0.000174816	0.28305	-0.00947806	0.256085	0.00947806	0.250085	FALSE
chr3	143970875	C	T	chr3_143970875_C_T	0.219128	0.032194	0.219128	0.0328461	0.0453408	0.0423767	0.0100255	0.0324453	0.0100255	0.0332181	0.786246	0.0973402	0.173088	0.0163423	0.173088	0.0165164	0.0355688	0.0172635	0.00789922	0.0190644	0.00789922	0.0192376	0.0272607	0.0702284	0.0272607	0.0718832	TRUE
chr3	143971016	A	G	chr3_143971016_A_G	0.0519786	0.262293	0.053861	0.267206	0.0110287	0.508692	0.000680562	0.331875	0.000696168	0.337135	0.853936	0.0566773	0.0448463	0.1203	0.0464004	0.122772	0.00943017	0.167967	0.000585842	0.186264	0.000598725	0.189062	0.00359496	0.499029	0.0037347	0.505744	FALSE
chr3	143971235	T	C	chr3_143971235_T_C	0.0267948	0.403211	0.0267948	0.412831	0.00704869	0.778396	0.000187081	0.511234	0.000187081	0.523328	0.927964	0.0127159	0.024811	0.168559	0.024811	0.171843	0.00653303	0.243442	0.000173104	0.276292	0.000173104	0.281261	0.00109723	0.758179	0.00109723	0.768816	FALSE
chr3	143971366	C	G	chr3_143971366_C_G	-0.0543698	0.246986	0.0543698	0.241499	0.0188912	0.2275	-0.00103456	0.236943	0.00103456	0.232021	0.952054	0.00442397	-0.0520132	0.0974132	0.0520132	0.0950294	0.0179968	0.0639425	-0.000990738	0.11886	0.000990738	0.117035	-0.00180225	0.682034	0.00180225	0.670933	FALSE
chr3	143971574	A	G	chr3_143971574_A_G	-0.0389179	0.228804	0.0621956	0.225224	0.0155768	0.369286	-0.00125259	0.267359	0.00145924	0.263068	0.975736	0.000780336	-0.0384797	0.0881913	0.0611412	0.0870852	0.0153088	0.101382	-0.00124216	0.134918	0.00144334	0.133088	-0.000495419	0.775576	0.00109881	0.767625	FALSE
chr3	143971775	T	C	chr3_143971775_T_C	0.0137152	0.165297	0.0740886	0.166293	0.0181054	0.242935	0.000219707	0.181679	0.00136408	0.182723	0.984261	0.000299407	0.0132822	0.0604277	0.072812	0.0605685	0.0178162	0.0653709	0.00021271	0.0885427	0.00134038	0.0891975	0.000639916	0.709467	0.00153866	0.710988	FALSE
chr3	143972262	T	C	chr3_143972262_T_C	-0.0720153	0.175014	0.0720153	0.171107	0.0232073	0.162562	-0.00179957	0.159821	0.00179957	0.156741	0.958537	0.00320453	-0.0694567	0.0663895	0.0694567	0.0646705	0.0222912	0.0447497	-0.00173991	0.0791094	0.00173991	0.077594	-0.00208489	0.644462	0.00208489	0.633116	FALSE
chr3	143972831	C	T	chr3_143972831_C_T	0.0320751	0.359925	0.0320751	0.368636	0.011706	0.460792	0.000415332	0.378673	0.000415332	0.387293	0.904121	0.0252813	0.0289266	0.153233	0.0289266	0.15645	0.0105754	0.146722	0.000374301	0.205405	0.000374301	0.209219	0.00164028	0.678351	0.00164028	0.688872	FALSE
chr3	143973176	C	G	chr3_143973176_C_G	0.0936377	0.11957	0.0936377	0.122248	0.040836	0.0539424	0.00390417	0.0802233	0.00390417	0.0819584	0.888046	0.0340209	0.0834573	0.0493238	0.0834573	0.0502011	0.0362064	0.0168541	0.00347419	0.0414089	0.00347419	0.0424708	0.00527335	0.382082	0.00527335	0.390431	TRUE
chr3	146160804	G	A	chr3_146160804_G_A	0.00851877	0.719101	0.00888015	0.728164	0.00805372	0.703606	6.52689e-05	0.740742	6.78167e-05	0.749995	0.851088	0.0583321	0.00725558	0.393997	0.00755638	0.397654	0.00685334	0.233721	5.54116e-05	0.463483	5.75322e-05	0.468856	0.000765359	0.816509	0.000797116	0.824056	FALSE
chr3	146160834	C	T	chr3_146160834_C_T	-0.00951584	0.623047	0.0136212	0.616849	0.0133545	0.400532	-0.000144465	0.562175	0.000175328	0.55501	0.859382	0.0529308	-0.00801735	0.30347	0.0115873	0.300991	0.0115063	0.132472	-0.000122222	0.318326	0.00014906	0.314688	-0.000774886	0.773958	0.00111152	0.768336	FALSE
chr3	146160842	C	T	chr3_146160842_C_T	-0.00813202	0.627141	0.0135808	0.621323	0.0175173	0.263629	-0.000107829	0.503351	0.000224284	0.497208	0.861669	0.0513481	-0.00693616	0.297544	0.0117746	0.295298	0.0150881	0.0877912	-9.09119e-05	0.276223	0.000194323	0.273347	-0.000651031	0.79848	0.00095908	0.79261	FALSE
chr3	146189669	A	G	chr3_146189669_A_G	0.123172	0.0884701	0.123172	0.0910325	0.0325621	0.0870164	0.00448601	0.079839	0.00448601	0.0816949	0.60027	0.183839	0.0735188	0.0608512	0.0735188	0.0620277	0.0194699	0.0575767	0.00266637	0.0574301	0.00266637	0.058651	0.0263906	0.0777127	0.0263906	0.079872	FALSE
chr3	146189853	T	C	chr3_146189853_T_C	0.0336776	0.351393	0.0336776	0.359936	0.0131679	0.405796	0.000427008	0.359707	0.000427008	0.368081	0.623472	0.174286	0.0205788	0.199684	0.0205788	0.203538	0.00831203	0.192172	0.000264976	0.230038	0.000264976	0.235015	0.00720422	0.314488	0.00720422	0.322296	FALSE
chr3	146250765	G	A	chr3_146250765_G_A	-0.0870459	0.151003	0.0870459	0.147465	0.0230451	0.163199	-0.00212203	0.149285	0.00212203	0.145637	0.853561	0.0547571	-0.0755899	0.0650046	0.0755899	0.0638237	0.0197128	0.05557	-0.00184566	0.0806504	0.00184566	0.0784471	-0.00629277	0.359864	0.00629277	0.351977	FALSE
chr3	146469020	C	G	chr3_146469020_C_G	0.0151363	0.594686	0.0151363	0.606001	0.00541675	0.909551	8.85612e-05	0.709243	8.85612e-05	0.721579	0.795524	0.0927648	0.0118528	0.32034	0.0118528	0.325266	0.00429628	0.34	6.89478e-05	0.455936	6.89478e-05	0.463094	0.00181495	0.681292	0.00181495	0.69206	FALSE
chr3	146469334	C	G	chr3_146469334_C_G	0.210612	0.034266	0.210612	0.0352733	0.028514	0.108657	0.00602447	0.052216	0.00602447	0.0535185	0.922845	0.0151905	0.194825	0.0132126	0.194825	0.0133727	0.0263216	0.0318081	0.00557404	0.0260651	0.00557404	0.0264395	0.00921924	0.242568	0.00921924	0.248852	TRUE
chr3	146469373	C	A	chr3_146469373_C_A	-0.207368	0.0357227	0.207368	0.0349669	0.0376009	0.0623405	-0.00784488	0.0420953	0.00784488	0.0412286	0.919599	0.0168358	-0.190619	0.013279	0.190619	0.0131926	0.0345759	0.0181511	-0.00721144	0.0204883	0.00721144	0.0202236	-0.00971942	0.244926	0.00971942	0.239524	TRUE
chr3	146469471	C	T	chr3_146469471_C_T	-0.0633602	0.228505	0.0633602	0.222857	0.0205541	0.199484	-0.00134422	0.217243	0.00134422	0.211785	0.925844	0.0139836	-0.0586551	0.0920421	0.0586551	0.0904552	0.0190235	0.0595326	-0.00124342	0.111238	0.00124342	0.108789	-0.00265176	0.601492	0.00265176	0.590411	FALSE
chr3	146498130	A	G	chr3_146498130_A_G	0.0795846	0.146937	0.0795846	0.150795	0.0202021	0.203838	0.00164576	0.154983	0.00164576	0.15862	0.765	0.109986	0.0606314	0.0717309	0.0606314	0.0740976	0.0154225	0.0829442	0.0012523	0.0905606	0.0012523	0.0928141	0.0106579	0.21858	0.0106579	0.223494	FALSE
chr3	146498457	G	A	chr3_146498457_G_A	0.101739	0.105349	0.101739	0.107974	0.0243001	0.153487	0.00254191	0.111601	0.00254191	0.114393	0.775432	0.104529	0.079015	0.0516795	0.079015	0.0528817	0.0189162	0.0608823	0.00198057	0.0649266	0.00198057	0.0662768	0.0128618	0.17556	0.0128618	0.180171	FALSE
chr3	146498558	C	T	chr3_146498558_C_T	-0.0112561	0.499118	0.0207407	0.493229	0.0110341	0.511639	-0.000141589	0.495197	0.000251878	0.489631	0.746304	0.119179	-0.00875102	0.255723	0.0155128	0.253475	0.00823163	0.193435	-0.000109773	0.296484	0.0001884	0.293585	-0.00144656	0.552666	0.00300586	0.547387	FALSE
chr3	146498696	A	G	chr3_146498696_A_G	0.0329007	0.366309	0.0338321	0.373432	0.0113718	0.490981	0.000427875	0.40317	0.000436618	0.411441	0.656379	0.159655	0.02201	0.209877	0.0225871	0.213045	0.00747247	0.214337	0.000285367	0.257826	0.000290784	0.261798	0.00641504	0.357522	0.00655795	0.36441	FALSE
chr3	146543717	T	C	chr3_146543717_T_C	0.326524	0.0142883	0.326524	0.0146115	0.0885941	0.00711832	0.029609	0.0094166	0.029609	0.00983297	0.374378	0.306952	0.124945	0.0278336	0.124945	0.028245	0.0336845	0.0202076	0.0114985	0.013246	0.0114985	0.0134598	0.0852279	0.00907459	0.0852279	0.00939087	TRUE
chr3	146543780	A	G	chr3_146543780_A_G	0.00124649	0.901706	0.00295828	0.899343	0.00512818	0.937961	8.94269e-06	0.925808	1.70637e-05	0.923375	0.364128	0.313792	0.00041195	0.720087	0.00103101	0.716668	0.00184492	0.5431	3.01064e-06	0.779262	5.90547e-06	0.77654	0.00029217	0.837355	0.000743128	0.835268	FALSE
chr3	146543793	G	A	chr3_146543793_G_A	-0.00111712	0.839415	0.00472314	0.839995	0.00668424	0.798272	-6.99519e-06	0.844335	3.55713e-05	0.844554	0.377446	0.303923	-0.000324378	0.629537	0.00172922	0.630517	0.00248823	0.474927	-1.86456e-06	0.672556	1.28117e-05	0.673683	-0.000176255	0.739266	0.0012846	0.739534	FALSE
chr3	146543969	T	C	chr3_146543969_T_C	0.0112245	0.436864	0.0262799	0.443342	0.0115607	0.47764	9.41829e-05	0.447535	0.000321322	0.45475	0.603454	0.183144	0.00661787	0.268428	0.0153694	0.271942	0.0069394	0.229407	5.55764e-05	0.301632	0.000187609	0.30567	0.00266923	0.385446	0.00574337	0.390541	FALSE
chr3	146544234	G	A	chr3_146544234_G_A	0.0255174	0.417157	0.0255174	0.427023	0.00736588	0.758553	0.000186167	0.510858	0.000186167	0.523	0.820679	0.0779695	0.0209265	0.192369	0.0209265	0.196001	0.00604257	0.260711	0.000152591	0.290843	0.000152591	0.296066	0.00232307	0.596351	0.00232307	0.607374	FALSE
chr3	146544557	C	T	chr3_146544557_C_T	0.016646	0.363867	0.0325377	0.368342	0.0145562	0.346481	0.000302507	0.347569	0.000477371	0.351705	0.890101	0.0337873	0.0145691	0.15462	0.0289748	0.156147	0.0129431	0.109102	0.000265991	0.184433	0.000424503	0.186175	0.00109405	0.657296	0.00187211	0.663715	FALSE
chr3	146544994	A	G	chr3_146544994_A_G	-0.00345131	0.539237	0.0184187	0.535792	0.00539806	0.892014	8.7002e-06	0.667765	0.000110293	0.664927	0.749296	0.117722	-0.00258806	0.269795	0.0137354	0.268418	0.00403393	0.36139	6.59957e-06	0.409834	8.21245e-05	0.407943	-0.000557346	0.592114	0.00258031	0.588805	FALSE
chr3	146625535	T	G	chr3_146625535_T_G	-0.0523184	0.320515	0.0523184	0.314332	0.019968	0.246224	-0.00189182	0.292191	0.00189182	0.286576	0.252167	0.423808	-0.0154283	0.325585	0.0154283	0.321162	0.00545605	0.304707	-0.000583495	0.2888	0.000583495	0.283992	-0.013335	0.249004	0.013335	0.24398	FALSE
chr3	146641462	T	C	chr3_146641462_T_C	0.252633	0.0234936	0.252633	0.0240502	0.0394962	0.056554	0.0100597	0.0315822	0.0100597	0.0322646	0.726156	0.127563	0.182661	0.0141851	0.182661	0.0142785	0.0285652	0.0270139	0.00723974	0.0198732	0.00723974	0.0200919	0.0417311	0.0353691	0.0417311	0.03648	TRUE
chr3	148319528	C	T	chr3_148319528_C_T	-0.0640914	0.213531	0.0640914	0.207714	0.0186855	0.245124	-0.00134527	0.214994	0.00134527	0.209674	0.596954	0.184317	-0.0379961	0.132815	0.0379961	0.129455	0.0114397	0.135746	-0.000808751	0.146217	0.000808751	0.142758	-0.0137209	0.188785	0.0137209	0.184292	FALSE
chr3	148319557	G	A	chr3_148319557_G_A	-0.0513651	0.233159	0.0557863	0.229754	0.024928	0.143441	-0.00131318	0.189284	0.0014102	0.187238	0.589086	0.187707	-0.0281617	0.15005	0.0313222	0.148335	0.0147599	0.0913735	-0.000732249	0.132837	0.000801604	0.1312	-0.0118615	0.199359	0.0126586	0.196834	FALSE
chr3	148947545	A	T	chr3_148947545_A_T	0.0120113	0.571822	0.0159195	0.58	0.00683571	0.802771	8.24575e-05	0.643996	0.000112886	0.65349	0.682217	0.148384	0.00866903	0.3074	0.0109501	0.311566	0.00464137	0.322365	5.96725e-05	0.403415	7.7433e-05	0.409044	0.00208012	0.555701	0.00288042	0.563332	FALSE
chr3	148957781	G	T	chr3_148957781_G_T	0.262004	0.0221706	0.262004	0.0225412	0.0524434	0.0295792	0.0138274	0.0227302	0.0138274	0.023133	0.626822	0.172139	0.163854	0.0175903	0.163854	0.0175511	0.0321459	0.0212144	0.00847658	0.0169284	0.00847658	0.0171347	0.0555123	0.021305	0.0555123	0.0219961	TRUE
chr3	148957803	T	C	chr3_148957803_T_C	0.137004	0.0699871	0.137004	0.0719877	0.0180583	0.257285	0.00237521	0.114556	0.00237521	0.117155	0.601609	0.183231	0.0840848	0.0497299	0.0840848	0.0506302	0.0107137	0.142253	0.00143825	0.0802881	0.00143825	0.0822604	0.0286962	0.0643182	0.0286962	0.0658689	FALSE
chr3	148957839	C	T	chr3_148957839_C_T	0.271454	0.0218038	0.271454	0.0227034	0.0460708	0.0421623	0.0144108	0.0267453	0.0144108	0.0274068	0.626541	0.170595	0.178194	0.0167225	0.178194	0.0172449	0.0297695	0.0279783	0.00986002	0.0193892	0.00986002	0.0199013	0.0537815	0.0224722	0.0537815	0.0231591	TRUE
chr3	148957886	A	C	chr3_148957886_A_C	0.0373471	0.333362	0.0373471	0.341019	0.016102	0.293821	0.000596494	0.310502	0.000596494	0.317762	0.58293	0.191793	0.0213582	0.203237	0.0213582	0.206774	0.00935548	0.166186	0.000339136	0.210029	0.000339136	0.213762	0.00802515	0.295466	0.00802515	0.302025	FALSE
chr3	148975035	G	A	chr3_148975035_G_A	-0.0305712	0.397957	0.0305712	0.389325	0.0152625	0.323106	-0.000459476	0.363042	0.000459476	0.354647	0.511203	0.225046	-0.0150104	0.259002	0.0150104	0.254312	0.00784728	0.202848	-0.000228102	0.258218	0.000228102	0.253459	-0.00722327	0.32584	0.00722327	0.318702	FALSE
chr3	148991343	C	T	chr3_148991343_C_T	0.0149341	0.421563	0.0295122	0.422037	0.0126403	0.424794	0.000195266	0.424815	0.00039251	0.42493	0.913476	0.0197912	0.0132543	0.187147	0.0267204	0.186744	0.0115583	0.127475	0.000172954	0.228681	0.000355546	0.228323	0.000963844	0.720365	0.00154501	0.721735	FALSE
chr3	148992336	A	C	chr3_148992336_A_C	0.0910802	0.118502	0.0910802	0.12133	0.0226711	0.167117	0.00205891	0.125485	0.00205891	0.127939	0.735202	0.124265	0.0668921	0.0618938	0.0668921	0.0634946	0.0166675	0.0735602	0.00151223	0.0757297	0.00151223	0.0774926	0.0141337	0.15791	0.0141337	0.161436	FALSE
chr3	148998557	G	A	chr3_148998557_G_A	-0.0127534	0.4883	0.0217334	0.482477	0.0109015	0.513461	-0.000165258	0.489127	0.000243451	0.483136	0.193644	0.505235	-0.00228381	0.480455	0.0040108	0.476719	0.00213916	0.512324	-3.0221e-05	0.481781	4.52589e-05	0.477462	-0.00325198	0.394879	0.00536386	0.38985	FALSE
chr3	149016957	T	C	chr3_149016957_T_C	0.113205	0.0972594	0.113205	0.100242	0.0222802	0.18355	0.00281286	0.118159	0.00281286	0.121077	0.312517	0.359068	0.034751	0.131745	0.034751	0.134686	0.00682459	0.23608	0.000862446	0.129098	0.000862446	0.131957	0.02956	0.0675235	0.02956	0.0696949	FALSE
chr3	149017216	A	G	chr3_149017216_A_G	0.0389272	0.307396	0.0389272	0.315179	0.0133442	0.393719	0.000542073	0.318545	0.000542073	0.326116	0.319518	0.352814	0.0126524	0.277134	0.0126524	0.281564	0.00424715	0.343741	0.000175487	0.285542	0.000175487	0.29074	0.00977976	0.237729	0.00977976	0.243569	FALSE
chr3	149085892	A	G	chr3_149085892_A_G	0.071672	0.178531	0.071672	0.18261	0.0179356	0.254286	0.00139769	0.203079	0.00139769	0.207	0.600521	0.184412	0.0425487	0.118337	0.0425487	0.120425	0.0106925	0.141758	0.000824974	0.140157	0.000824974	0.142342	0.0164711	0.151799	0.0164711	0.154669	FALSE
chr3	149085972	A	G	chr3_149085972_A_G	0.0100817	0.674973	0.0104749	0.684305	0.0061207	0.860985	6.10129e-05	0.745463	6.35209e-05	0.754794	0.661594	0.157257	0.00653729	0.396597	0.00681436	0.400555	0.00405364	0.355318	3.95678e-05	0.49927	4.13353e-05	0.504908	0.00206107	0.629116	0.00213729	0.637925	FALSE
chr3	149130180	C	A	chr3_149130180_C_A	-0.059072	0.213239	0.059072	0.207806	0.0159333	0.300997	-0.000952287	0.230785	0.000952287	0.225802	0.858969	0.0533314	-0.0507147	0.0909706	0.0507147	0.0887931	0.0136715	0.0998227	-0.000816748	0.123853	0.000816748	0.121281	-0.00439684	0.446622	0.00439684	0.437111	FALSE
chr3	149130286	C	G	chr3_149130286_C_G	-0.00669952	0.728355	0.00929863	0.726664	0.00593469	0.866433	-4.65883e-05	0.784963	5.93202e-05	0.7827	0.804148	0.0864923	-0.00518994	0.412724	0.00732172	0.411647	0.00477243	0.315917	-3.61975e-05	0.514009	4.66441e-05	0.512513	-0.000860632	0.791363	0.0010607	0.790479	FALSE
chr3	149145311	T	C	chr3_149145311_T_C	0.0701176	0.216411	0.0709657	0.220693	0.0213018	0.218603	0.00218384	0.210707	0.00218999	0.214051	0.317006	0.356402	0.0244264	0.230322	0.0246758	0.23365	0.00742493	0.240023	0.000833629	0.207261	0.000835437	0.210737	0.0178843	0.162263	0.0181003	0.165572	FALSE
chr3	149145364	A	G	chr3_149145364_A_G	0.217381	0.0334478	0.217381	0.0342331	0.0381632	0.0636167	0.0089928	0.040035	0.0089928	0.040909	0.383802	0.300645	0.0863026	0.0498418	0.0863026	0.0506344	0.0150755	0.0911434	0.00363513	0.0444873	0.00363513	0.0451398	0.0555647	0.0221902	0.0555647	0.0228864	TRUE
chr3	149145608	T	G	chr3_149145608_T_G	-0.0251117	0.466065	0.0251117	0.456602	0.00954332	0.597027	-0.00026179	0.507831	0.00026179	0.497103	0.558431	0.202194	-0.0138655	0.282546	0.0138655	0.277983	0.0053402	0.290696	-0.000144756	0.340437	0.000144756	0.334357	-0.00583229	0.393149	0.00583229	0.385753	FALSE
chr3	149145797	A	G	chr3_149145797_A_G	0.0244715	0.443729	0.0244715	0.453861	0.00766408	0.735075	0.000181897	0.535679	0.000181897	0.547788	0.683653	0.14629	0.016299	0.239017	0.016299	0.243255	0.00526436	0.293167	0.000121412	0.331787	0.000121412	0.337929	0.00486209	0.424642	0.00486209	0.433885	FALSE
chr3	149145804	A	C	chr3_149145804_A_C	0.00474047	0.728746	0.0101817	0.729171	0.0127631	0.430959	0.000116316	0.659432	0.000180309	0.658895	0.683351	0.146282	0.00291975	0.450026	0.00685091	0.449755	0.00868746	0.184166	7.39327e-05	0.435185	0.000120152	0.43487	0.0011004	0.697957	0.00192928	0.698407	FALSE
chr3	149145985	T	C	chr3_149145985_T_C	0.00694116	0.510788	0.0198485	0.516213	0.00964724	0.589941	8.79386e-05	0.534547	0.000193039	0.540517	0.722454	0.126728	0.00440317	0.261266	0.0144147	0.263398	0.00704133	0.230909	5.90213e-05	0.320841	0.000140542	0.32435	0.00145132	0.537601	0.00310272	0.542844	FALSE
chr3	149146586	G	T	chr3_149146586_G_T	0.0127327	0.629209	0.0129392	0.636791	0.00726528	0.764516	8.64601e-05	0.697849	8.85632e-05	0.706256	0.485892	0.235692	0.00652756	0.428154	0.00661949	0.432109	0.00356713	0.387681	4.53426e-05	0.511634	4.62789e-05	0.516814	0.00293123	0.552937	0.00296616	0.560136	FALSE
chr3	149204056	G	A	chr3_149204056_G_A	0.0768685	0.167637	0.0768685	0.171825	0.0154632	0.31608	0.00125763	0.204693	0.00125763	0.209309	0.691851	0.142649	0.0503168	0.0934319	0.0503168	0.0955371	0.0105991	0.142435	0.000810525	0.127491	0.000810525	0.130453	0.0145069	0.181363	0.0145069	0.185951	FALSE
chr3	149224111	G	A	chr3_149224111_G_A	-0.244037	0.0265919	0.244037	0.0261155	0.0343144	0.0781547	-0.0087658	0.0400374	0.0087658	0.0391638	0.447465	0.261193	-0.104178	0.0360781	0.104178	0.0352505	0.0145524	0.0904469	-0.00358019	0.0403136	0.00358019	0.0396241	-0.0613002	0.0186817	0.0613002	0.018151	TRUE
chr3	149224154	G	A	chr3_149224154_G_A	-0.00305427	0.119342	0.112854	0.120236	0.0151615	0.334173	-0.000406711	0.182538	0.00196446	0.183163	0.465167	0.250387	-0.0100517	0.105226	0.0530335	0.106211	0.0073494	0.224559	-0.000344072	0.146192	0.000945217	0.146969	0.000320752	0.0881787	0.0277911	0.0887674	FALSE
chr3	149224171	G	T	chr3_149224171_G_T	-0.845769	0.00100887	0.845769	0.00104682	0.119677	0.00258673	-0.103328	0.00150417	0.103328	0.00140427	0.455082	0.256613	-0.400892	0.00300949	0.400892	0.00295936	0.0556085	0.00614846	-0.0499658	0.00219012	0.0499658	0.00210121	-0.21246	0.000647292	0.21246	0.000686576	TRUE
chr3	149224590	C	A	chr3_149224590_C_A	0.0127266	0.623385	0.0127266	0.634694	0.00608651	0.846998	8.50837e-05	0.695057	8.50837e-05	0.706948	0.478443	0.242933	0.00587246	0.405429	0.00587246	0.411662	0.00281179	0.442705	3.80281e-05	0.502155	3.80281e-05	0.510101	0.00304238	0.531966	0.00304238	0.541765	FALSE
chr3	149224807	G	A	chr3_149224807_G_A	0.0176029	0.54148	0.0176029	0.551674	0.0140748	0.369502	0.000281652	0.470149	0.000281652	0.480763	0.440515	0.264146	0.00747235	0.371032	0.00747235	0.376366	0.00615734	0.25787	0.000118354	0.352024	0.000118354	0.357749	0.00437938	0.446229	0.00437938	0.455478	FALSE
chr3	149225091	C	T	chr3_149225091_C_T	-0.13802	0.0691473	0.13802	0.0673587	0.02527	0.139905	-0.00359786	0.0867473	0.00359786	0.0848281	0.45811	0.254287	-0.0642351	0.0692422	0.0642351	0.0674426	0.0117513	0.126703	-0.00169867	0.0763185	0.00169867	0.0745056	-0.0347825	0.04895	0.0347825	0.0476967	FALSE
chr3	149225241	G	A	chr3_149225241_G_A	-0.0585955	0.215414	0.0585955	0.210689	0.012194	0.448522	-0.000762599	0.275739	0.000762599	0.270093	0.444643	0.262294	-0.0257959	0.171604	0.0257959	0.168082	0.00531598	0.290539	-0.000329425	0.216824	0.000329425	0.212733	-0.014826	0.16056	0.014826	0.157218	FALSE
chr3	149225416	C	T	chr3_149225416_C_T	-0.046557	0.273572	0.046557	0.267285	0.0138955	0.370166	-0.000637903	0.295369	0.000637903	0.288681	0.417397	0.278234	-0.0192958	0.21547	0.0192958	0.211743	0.00578601	0.270554	-0.000263367	0.23598	0.000263367	0.231608	-0.0118662	0.205062	0.0118662	0.200833	FALSE
chr3	149225477	A	G	chr3_149225477_A_G	-0.00749077	0.672509	0.0119901	0.667357	0.00897519	0.633093	-4.97782e-05	0.705764	9.37885e-05	0.700985	0.404425	0.286263	-0.00268125	0.495579	0.00456639	0.491696	0.0036299	0.382271	-1.67954e-05	0.539103	3.52365e-05	0.535541	-0.00191498	0.582414	0.00294393	0.578312	FALSE
chr3	149225481	G	A	chr3_149225481_G_A	-0.0116562	0.587755	0.0152556	0.580492	0.0149207	0.335607	-0.00019105	0.496912	0.00023169	0.489526	0.404052	0.286587	-0.005095	0.403679	0.00628087	0.399599	0.00610377	0.260921	-8.27873e-05	0.373905	9.61767e-05	0.369539	-0.00306144	0.469723	0.0040491	0.464001	FALSE
chr3	149225506	T	G	chr3_149225506_T_G	-0.0213818	0.491893	0.0213818	0.481605	0.0107513	0.520713	-0.000245245	0.494405	0.000245245	0.48309	0.403871	0.286492	-0.00854387	0.347232	0.00854387	0.342068	0.00429704	0.342053	-9.73042e-05	0.375106	9.73042e-05	0.368629	-0.00564333	0.38243	0.00564333	0.374459	FALSE
chr3	149243929	T	A	chr3_149243929_T_A	0.00186462	0.81927	0.00543911	0.817814	0.00433497	0.979145	1.04147e-05	0.889029	2.46015e-05	0.888382	0.328136	0.343312	0.000383871	0.636725	0.00177482	0.63354	0.00141698	0.606865	2.39948e-06	0.737297	7.99031e-06	0.733646	0.000504946	0.728897	0.00140686	0.72647	FALSE
chr3	149246252	T	C	chr3_149246252_T_C	-0.00400586	0.697799	0.0101714	0.698619	0.00550235	0.910813	-2.25699e-05	0.780692	5.63647e-05	0.781812	0.365614	0.31372	-0.00164682	0.50057	0.0039379	0.50289	0.00200752	0.5254	-9.5061e-06	0.599736	2.18648e-05	0.602266	-0.000984486	0.598898	0.00251838	0.600936	FALSE
chr3	149277322	A	G	chr3_149277322_A_G	0.0291134	0.3945	0.0291134	0.403274	0.0143359	0.358782	0.00045163	0.367043	0.00045163	0.375411	0.620839	0.175149	0.017945	0.22354	0.017945	0.227796	0.00867527	0.18361	0.00027313	0.238998	0.00027313	0.243767	0.00599266	0.358347	0.00599266	0.366234	FALSE
chr3	149277653	A	G	chr3_149277653_A_G	-0.0689833	0.147139	0.0837313	0.145469	0.0150837	0.327601	-0.00109757	0.193757	0.00127304	0.192176	0.709224	0.133324	-0.0478781	0.0796395	0.0594586	0.0783635	0.0105328	0.142935	-0.000755978	0.119217	0.000893764	0.118196	-0.0116042	0.179971	0.0134875	0.178157	FALSE
chr3	149277658	C	T	chr3_149277658_C_T	-0.086526	0.149523	0.086526	0.145405	0.0150718	0.334261	-0.00140865	0.203144	0.00140865	0.198473	0.707577	0.134342	-0.0587365	0.0820356	0.0587365	0.0800243	0.0103853	0.147757	-0.000924221	0.125199	0.000924221	0.122159	-0.0150833	0.177259	0.0150833	0.17247	FALSE
chr3	149277741	G	T	chr3_149277741_G_T	-0.0187493	0.225124	0.0550099	0.22398	0.0136924	0.383883	-0.000218417	0.261914	0.000774867	0.260821	0.693628	0.140816	-0.0118778	0.119678	0.0378854	0.11923	0.00961827	0.162867	-0.000144127	0.160433	0.000542668	0.15972	-0.00361719	0.251547	0.00940978	0.250062	FALSE
chr3	149277754	C	T	chr3_149277754_C_T	-0.0703632	0.175557	0.0738325	0.172648	0.014064	0.374125	-0.00103312	0.239645	0.00107723	0.235861	0.68459	0.144911	-0.0512502	0.0956036	0.0531157	0.0940924	0.00969481	0.162868	-0.000753965	0.146866	0.000777683	0.144724	-0.0114296	0.206919	0.0121536	0.203838	FALSE
chr3	149277798	G	C	chr3_149277798_G_C	-0.0249461	0.422561	0.029381	0.416009	0.0149025	0.338437	-0.000414185	0.38776	0.000456353	0.381052	0.655512	0.158493	-0.017607	0.228775	0.0198244	0.225575	0.01001	0.154604	-0.000289943	0.240286	0.000311027	0.237034	-0.00431904	0.421003	0.00525271	0.414541	FALSE
chr3	149278052	T	C	chr3_149278052_T_C	-0.00670517	0.756878	0.00809845	0.753506	0.00972356	0.57995	-4.88628e-05	0.771442	6.41515e-05	0.768055	0.436713	0.266356	-0.00250824	0.5669	0.00311567	0.56546	0.00439747	0.340701	-1.98435e-05	0.591697	2.65089e-05	0.589762	-0.00155454	0.684384	0.00190069	0.681534	FALSE
chr3	149507784	C	T	chr3_149507784_C_T	-0.0113806	0.373862	0.03174	0.37063	0.0102136	0.556265	-9.6368e-05	0.420922	0.000315375	0.418149	0.547879	0.20789	-0.0070055	0.228084	0.0176647	0.226378	0.00556772	0.279723	-5.96761e-05	0.283899	0.000174518	0.282038	-0.00247868	0.3093	0.00725821	0.307373	FALSE
chr3	149507794	A	G	chr3_149507794_A_G	0.0272634	0.291966	0.0474885	0.294451	0.0145321	0.34981	0.000497455	0.322517	0.000766608	0.325695	0.552824	0.205644	0.0141861	0.208312	0.0254957	0.210359	0.00798965	0.197775	0.000259956	0.239095	0.000410463	0.24056	0.0066564	0.248012	0.0114073	0.249951	FALSE
chr3	149507795	C	A	chr3_149507795_C_A	-0.412614	0.00930103	0.412614	0.00890057	0.0710704	0.01331	-0.0303446	0.00999008	0.0303446	0.00966387	0.543927	0.209693	-0.225799	0.010437	0.225799	0.0102091	0.038971	0.0142714	-0.0167575	0.00881275	0.0167575	0.00867775	-0.0999063	0.00668391	0.0999063	0.00640985	TRUE
chr3	149508095	A	G	chr3_149508095_A_G	0.121041	0.0803386	0.121041	0.0824476	0.0249369	0.150049	0.00316626	0.0957069	0.00316626	0.0976836	0.455023	0.254653	0.0549559	0.0784452	0.0549559	0.0803238	0.0113303	0.132687	0.00143389	0.0833814	0.00143389	0.0851168	0.0312193	0.0554506	0.0312193	0.0567568	FALSE
chr3	149508116	A	G	chr3_149508116_A_G	0.014956	0.459156	0.0240086	0.464087	0.0145844	0.353146	0.000144626	0.427957	0.000335865	0.431578	0.417516	0.276608	0.00594309	0.328019	0.00979887	0.330892	0.00608704	0.262874	5.56409e-05	0.326146	0.0001368	0.328722	0.00408721	0.368043	0.00622767	0.37188	FALSE
chr3	149512406	G	C	chr3_149512406_G_C	0.0071919	0.765811	0.00746479	0.772511	0.0082544	0.687756	5.7916e-05	0.783237	6.01475e-05	0.791643	0.418569	0.275452	0.003064	0.578197	0.00319161	0.583343	0.00344795	0.391882	2.46267e-05	0.615629	2.56702e-05	0.62107	0.00177525	0.687003	0.00185782	0.693415	FALSE
chr3	149657633	A	T	chr3_149657633_A_T	0.0188842	0.540995	0.0188842	0.551022	0.00952777	0.595936	0.000172551	0.568428	0.000172551	0.580361	0.788243	0.0955954	0.0149711	0.272463	0.0149711	0.277324	0.00754697	0.211551	0.000137344	0.333381	0.000137344	0.339802	0.00201185	0.650082	0.00201185	0.660099	FALSE
chr3	149657906	T	G	chr3_149657906_T_G	0.0602929	0.205967	0.0602929	0.211351	0.0136141	0.383653	0.000855305	0.249004	0.000855305	0.255141	0.79386	0.0931289	0.0477147	0.0958286	0.0477147	0.0982215	0.0107403	0.140096	0.000673246	0.140526	0.000673246	0.144134	0.00701367	0.321477	0.00701367	0.328959	FALSE
chr3	149751821	T	G	chr3_149751821_T_G	-0.037192	0.341016	0.037192	0.333279	0.02403	0.15428	-0.000981742	0.248224	0.000981742	0.24256	0.387918	0.297735	-0.0137193	0.270463	0.0137193	0.266166	0.00904223	0.17277	-0.000349201	0.213091	0.000349201	0.209291	-0.00956381	0.257601	0.00956381	0.251901	FALSE
chr3	149752833	G	C	chr3_149752833_G_C	0.0166697	0.538851	0.019697	0.546445	0.0102627	0.552857	0.000193826	0.575671	0.000221376	0.583701	0.763757	0.10679	0.0129683	0.315685	0.0152492	0.319184	0.00781932	0.202288	0.000150691	0.374003	0.000171449	0.378686	0.00221033	0.613397	0.00262636	0.621319	FALSE
chr3	149753031	T	C	chr3_149753031_T_C	-0.00268747	0.746062	0.00816327	0.746248	0.0040899	0.948466	-3.1104e-07	0.849996	3.55978e-05	0.850062	0.603433	0.181575	-0.00189938	0.455785	0.00480422	0.454994	0.00238769	0.485744	-1.73837e-06	0.609251	2.02208e-05	0.608286	-0.000373152	0.678376	0.00177366	0.678237	FALSE
chr3	149781234	A	G	chr3_149781234_A_G	0.0668822	0.175632	0.0668822	0.180224	0.0184071	0.237649	0.00123908	0.183337	0.00123908	0.187493	0.241812	0.441194	0.0159752	0.234608	0.0159752	0.238977	0.00433298	0.338845	0.000289822	0.2155	0.000289822	0.219984	0.0171205	0.127428	0.0171205	0.130279	FALSE
chr3	149781307	C	A	chr3_149781307_C_A	-0.0299234	0.427576	0.0299234	0.418701	0.0174247	0.270509	-0.000629199	0.368244	0.000629199	0.360328	0.241704	0.4421	-0.00843546	0.401378	0.00843546	0.395323	0.00448739	0.340166	-0.000181264	0.353168	0.000181264	0.346692	-0.00802515	0.338644	0.00802515	0.33234	FALSE
chr3	149812838	C	T	chr3_149812838_C_T	-0.0448372	0.284974	0.0448372	0.278628	0.0247041	0.14354	-0.0010806	0.212139	0.0010806	0.20787	0.943297	0.00688635	-0.0424198	0.112659	0.0424198	0.110521	0.0232667	0.0410817	-0.00102108	0.107419	0.00102108	0.105318	-0.00158788	0.706224	0.00158788	0.695361	FALSE
chr3	149813390	T	G	chr3_149813390_T_G	-0.00281286	0.666261	0.0112465	0.663219	0.0145857	0.346518	-4.21022e-05	0.56427	0.000160805	0.560675	0.928212	0.011549	-0.00277338	0.313024	0.0105036	0.311057	0.0135299	0.101274	-4.12023e-05	0.306225	0.000149996	0.30415	-3.49334e-05	0.880851	0.000485892	0.877967	FALSE
chr3	149933278	A	T	chr3_149933278_A_T	-0.0168689	0.445259	0.0283668	0.443405	0.010391	0.546832	-0.000282828	0.472803	0.000377356	0.471643	0.159781	0.565764	-0.00331358	0.489324	0.0051255	0.488552	0.0016851	0.580969	-5.06168e-05	0.49867	6.54742e-05	0.497604	-0.00406974	0.362728	0.00689617	0.36109	FALSE
chr3	149971224	C	T	chr3_149971224_C_T	-0.03247	0.387325	0.03247	0.378566	0.0214525	0.185712	-0.00071102	0.298031	0.00071102	0.291644	0.916774	0.0188095	-0.0298328	0.163872	0.0298328	0.160644	0.0196775	0.0555063	-0.000653773	0.154614	0.000653773	0.152166	-0.00144338	0.730621	0.00144338	0.71973	FALSE
chr3	150184288	G	A	chr3_150184288_G_A	0.00297818	0.571452	0.0163465	0.571479	0.0115761	0.478317	1.13543e-06	0.543945	0.000177144	0.542746	0.70558	0.138624	0.00223999	0.301323	0.0116208	0.301485	0.00814438	0.195855	2.12801e-06	0.331377	0.000125436	0.330759	0.000438255	0.568812	0.00274703	0.568644	FALSE
chr3	150184391	T	C	chr3_150184391_T_C	0.100736	0.108819	0.100736	0.111733	0.0185578	0.245199	0.00194387	0.14132	0.00194387	0.144673	0.749181	0.118151	0.0755906	0.0557256	0.0755906	0.0571023	0.0139344	0.100138	0.0014604	0.0842693	0.0014604	0.0861722	0.0144307	0.158446	0.0144307	0.162025	FALSE
chr3	150286668	A	C	chr3_150286668_A_C	0.0665125	0.194048	0.0665125	0.198556	0.0177734	0.255749	0.00127197	0.20393	0.00127197	0.208318	0.698531	0.141533	0.0461392	0.106238	0.0461392	0.108598	0.0123788	0.11611	0.000881092	0.127742	0.000881092	0.130079	0.0113057	0.2151	0.0113057	0.219801	FALSE
chr3	150287040	A	T	chr3_150287040_A_T	0.0114554	0.650645	0.0114554	0.662418	0.00346237	0.995922	4.23227e-05	0.809337	4.23227e-05	0.821093	0.579473	0.193073	0.00660369	0.393913	0.00660369	0.399545	0.00201051	0.524661	2.44509e-05	0.571998	2.44509e-05	0.580871	0.00256919	0.579253	0.00256919	0.589734	FALSE
chr3	150287063	C	G	chr3_150287063_C_G	0.00575924	0.604613	0.0146073	0.603046	0.00557985	0.905944	3.77633e-05	0.709796	8.40568e-05	0.708029	0.558866	0.202494	0.00285869	0.375576	0.00801062	0.373683	0.00311874	0.416345	1.90649e-05	0.493357	4.6046e-05	0.490247	0.00138304	0.528789	0.00336472	0.527294	FALSE
chr3	150303698	G	A	chr3_150303698_G_A	-0.0279441	0.429124	0.0279441	0.419404	0.0125485	0.429141	-0.000351223	0.440503	0.000351223	0.430172	0.199617	0.4951	-0.00515344	0.458826	0.00515344	0.451905	0.00252676	0.470765	-6.56306e-05	0.449255	6.56306e-05	0.441664	-0.00687235	0.35305	0.00687235	0.345436	FALSE
chr3	150303965	T	A	chr3_150303965_T_A	0.0341596	0.234772	0.053058	0.238712	0.0209885	0.200901	0.000771069	0.206892	0.00122688	0.21022	0.301342	0.369766	0.0109422	0.236953	0.0164794	0.240249	0.00648551	0.251343	0.000255357	0.206251	0.000388907	0.209133	0.00904616	0.171815	0.0136447	0.174571	FALSE
chr3	150304137	A	T	chr3_150304137_A_T	0.00208403	0.795038	0.00620744	0.795206	0.00521666	0.931581	7.51416e-06	0.859709	3.09633e-05	0.860013	0.361424	0.316852	0.000588863	0.633148	0.00204326	0.632191	0.00187897	0.540262	1.93713e-06	0.719231	1.02171e-05	0.717846	0.000678025	0.700956	0.00176731	0.700315	FALSE
chr3	150384603	A	G	chr3_150384603_A_G	-0.00547396	0.819692	0.00579328	0.811846	0.00722628	0.770906	-4.23272e-05	0.826668	4.43392e-05	0.818453	0.643708	0.163983	-0.00345189	0.514016	0.00366063	0.509537	0.00459528	0.324157	-2.62181e-05	0.572568	2.75334e-05	0.566886	-0.00105277	0.780518	0.00110675	0.772894	FALSE
chr3	150384879	G	C	chr3_150384879_G_C	0.040812	0.333331	0.040812	0.339577	0.0107447	0.531627	0.000542429	0.395585	0.000542429	0.403342	0.785728	0.095417	0.0318251	0.168216	0.0318251	0.170868	0.008337	0.193909	0.000416066	0.233572	0.000416066	0.237447	0.00485415	0.447888	0.00485415	0.456226	FALSE
chr3	150385051	T	C	chr3_150385051_T_C	0.0781295	0.15722	0.0823126	0.160215	0.0181579	0.246885	0.00145101	0.189266	0.00153693	0.192292	0.830678	0.0677179	0.0652092	0.0721703	0.0685956	0.0731833	0.0150954	0.0864069	0.00121477	0.103884	0.00128433	0.105347	0.00734713	0.316508	0.00779491	0.322251	FALSE
chr3	150385338	G	A	chr3_150385338_G_A	0.00935631	0.597596	0.0140034	0.604059	0.00606441	0.861028	5.42115e-05	0.682802	8.95189e-05	0.689263	0.812468	0.0804807	0.00745424	0.293186	0.0114312	0.295931	0.00495798	0.309431	4.32136e-05	0.408126	7.34296e-05	0.411996	0.00100672	0.722078	0.0013497	0.728868	FALSE
chr3	150385348	G	A	chr3_150385348_G_A	-0.00267358	0.906393	0.00303855	0.899808	0.00451028	0.961004	-1.16592e-05	0.944628	1.32478e-05	0.938492	0.809699	0.0821022	-0.00216111	0.58972	0.00244788	0.585343	0.00368119	0.379191	-9.57461e-06	0.701734	1.08228e-05	0.696282	-0.000276291	0.920978	0.000317576	0.914915	FALSE
chr3	150385855	A	G	chr3_150385855_A_G	-0.244061	0.0361515	0.244061	0.0351691	0.0379196	0.0685071	-0.0119268	0.0446731	0.0119268	0.043949	0.510871	0.222659	-0.129685	0.0360549	0.129685	0.0352123	0.0191471	0.0630613	-0.00614492	0.0382737	0.00614492	0.0378367	-0.0583927	0.0264034	0.0583927	0.0257893	TRUE
chr3	150410367	T	C	chr3_150410367_T_C	-0.0270061	0.410308	0.0302343	0.403488	0.0183977	0.253812	-0.000609904	0.343692	0.000656909	0.337973	0.842646	0.0644428	-0.0229119	0.189265	0.0256	0.185885	0.0155661	0.0858934	-0.000519053	0.189014	0.000558194	0.186065	-0.00215317	0.61931	0.00239452	0.609972	FALSE
chr3	150410605	G	A	chr3_150410605_G_A	0.0254705	0.427855	0.0254705	0.437085	0.00652385	0.811238	0.000179819	0.548446	0.000179819	0.560538	0.803389	0.0887187	0.0204888	0.201962	0.0204888	0.205869	0.00525061	0.294112	0.00014506	0.318281	0.00014506	0.324278	0.00273116	0.564556	0.00273116	0.574715	FALSE
chr3	150410697	C	A	chr3_150410697_C_A	-0.0158211	0.594913	0.0158211	0.584367	0.011339	0.489776	-0.000177049	0.568729	0.000177049	0.557595	0.764998	0.110086	-0.012126	0.305735	0.012126	0.300878	0.00866448	0.181457	-0.000135611	0.338274	0.000135611	0.332083	-0.00211506	0.65035	0.00211506	0.640187	FALSE
chr3	150421906	A	G	chr3_150421906_A_G	0.12589	0.0784504	0.12589	0.0806067	0.0315811	0.0925592	0.00421085	0.0769588	0.00421085	0.0786869	0.368273	0.311766	0.0439291	0.101949	0.0439291	0.10436	0.0110903	0.134008	0.00140396	0.0828992	0.00140396	0.0848112	0.0326246	0.0541764	0.0326246	0.055546	FALSE
chr3	150421919	G	A	chr3_150421919_G_A	-0.0696727	0.187347	0.0696727	0.183377	0.0196628	0.217705	-0.00144112	0.187874	0.00144112	0.183886	0.333319	0.342073	-0.0245421	0.196443	0.0245421	0.192588	0.00641147	0.24917	-0.000494595	0.185948	0.000494595	0.181868	-0.0174476	0.138664	0.0174476	0.136109	FALSE
chr3	150495287	C	T	chr3_150495287_C_T	-0.00464444	0.740026	0.00833038	0.736598	0.00508538	0.922682	-3.40018e-05	0.809532	4.96819e-05	0.805548	0.313259	0.361877	-0.00143807	0.56829	0.0028042	0.567054	0.00160408	0.58159	-1.09967e-05	0.660458	1.68187e-05	0.658541	-0.00115915	0.640738	0.0021881	0.63789	FALSE
chr3	150496041	T	C	chr3_150496041_T_C	0.000192677	0.7324	0.00814291	0.737286	0.0063602	0.830796	9.62863e-06	0.810699	4.06823e-05	0.816355	0.343679	0.33336	-0.000196455	0.576406	0.00318249	0.579915	0.00212079	0.515258	2.35229e-06	0.663642	1.55505e-05	0.668012	-7.78062e-05	0.645599	0.00217381	0.649909	FALSE
chr3	150528761	A	C	chr3_150528761_A_C	0.0319857	0.358655	0.0319857	0.367198	0.0121175	0.448566	0.000396838	0.368458	0.000396838	0.377492	0.500418	0.231067	0.0156386	0.236606	0.0156386	0.240754	0.00603342	0.260523	0.000192746	0.264578	0.000192746	0.269182	0.0077568	0.285584	0.0077568	0.292441	FALSE
chr3	150538792	C	A	chr3_150538792_C_A	-0.0605455	0.216979	0.0605455	0.21237	0.0115785	0.488085	-0.000852453	0.291891	0.000852453	0.285373	0.259172	0.41603	-0.0156993	0.257376	0.0156993	0.253142	0.00293292	0.439079	-0.000210979	0.293979	0.000210979	0.288461	-0.015801	0.159281	0.015801	0.156189	FALSE
chr3	150546216	G	C	chr3_150546216_G_C	0.00294864	0.844394	0.00464714	0.850366	0.0121501	0.447975	3.75246e-05	0.779203	5.71513e-05	0.785329	0.964859	0.00242605	0.00287023	0.477564	0.00449876	0.481147	0.0117198	0.123906	3.64973e-05	0.463183	5.53109e-05	0.466886	9.52729e-05	0.953688	0.000133382	0.958683	FALSE
chr3	150546349	G	A	chr3_150546349_G_A	0.00443715	0.775769	0.00708982	0.778919	0.00720917	0.769628	2.99598e-05	0.795129	5.08005e-05	0.798341	0.984652	0.000381783	0.00433743	0.39477	0.00695993	0.395739	0.0070988	0.224017	2.92687e-05	0.471296	4.98701e-05	0.472454	0.000120679	0.950343	0.000155612	0.953653	FALSE
chr3	150546641	T	C	chr3_150546641_T_C	0.0335639	0.299154	0.0409973	0.305166	0.0105741	0.534773	0.000357594	0.364366	0.000437065	0.371131	0.995791	2.56589e-05	0.033452	0.114195	0.0408515	0.116017	0.010528	0.143089	0.000356367	0.182243	0.000435476	0.185069	0.000198485	0.920433	0.000249297	0.928917	FALSE
chr3	150577589	C	T	chr3_150577589_C_T	0.242185	0.0257829	0.242185	0.0264405	0.0514853	0.0324702	0.0133196	0.0255849	0.0133196	0.0261319	0.310328	0.363337	0.0783449	0.0552767	0.0783449	0.0563572	0.0165716	0.080298	0.00449103	0.036731	0.00449103	0.0374084	0.062426	0.0167366	0.062426	0.0173193	TRUE
chr3	150588127	G	A	chr3_150588127_G_A	-0.270406	0.0218635	0.270406	0.0214571	0.0550503	0.0272081	-0.015612	0.0220869	0.015612	0.0215697	0.263715	0.411012	-0.074022	0.0610373	0.074022	0.0598751	0.0147658	0.0920968	-0.00430003	0.0373864	0.00430003	0.0368236	-0.0684139	0.0148891	0.0684139	0.0144991	TRUE
chr3	150588703	T	C	chr3_150588703_T_C	0.00301243	0.765729	0.00746515	0.769582	0.00717658	0.770456	3.17595e-05	0.776001	6.00369e-05	0.780551	0.206425	0.486624	0.000170001	0.654878	0.00141707	0.657579	0.00141403	0.607053	2.83759e-06	0.686632	1.07716e-05	0.689789	0.000652619	0.672389	0.00180542	0.675819	FALSE
chr3	150588775	T	A	chr3_150588775_T_A	-0.000726821	0.861367	0.00406358	0.860003	0.00492397	0.954344	-4.24424e-06	0.90517	1.99646e-05	0.903458	0.174143	0.536718	-0.000299082	0.746082	0.000746724	0.745084	0.000877418	0.711478	-1.60511e-06	0.80589	3.72721e-06	0.804838	-0.000235006	0.784976	0.000987662	0.783687	FALSE
chr3	150589792	C	T	chr3_150589792_C_T	-0.0208084	0.503067	0.0208084	0.492857	0.00911973	0.626732	-0.000199293	0.539288	0.000199293	0.528125	0.24827	0.429238	-0.00497446	0.448721	0.00497446	0.442313	0.00225408	0.49573	-4.77939e-05	0.481615	4.77939e-05	0.473595	-0.00532258	0.40461	0.00532258	0.39609	FALSE
chr3	150590086	G	T	chr3_150590086_G_T	-0.0426754	0.298163	0.0426754	0.291614	0.0179081	0.248708	-0.000785984	0.266402	0.000785984	0.260753	0.318491	0.355893	-0.0132292	0.274648	0.0132292	0.270307	0.00570396	0.274604	-0.000244098	0.24918	0.000244098	0.244891	-0.011031	0.221098	0.011031	0.216026	FALSE
chr3	150602806	A	G	chr3_150602806_A_G	-0.0105016	0.677003	0.0111652	0.66835	0.0042305	0.973166	-4.22926e-05	0.816009	4.57769e-05	0.807347	0.698368	0.138105	-0.00745794	0.376426	0.00790978	0.372729	0.00296606	0.429141	-3.0208e-05	0.541434	3.25804e-05	0.536096	-0.001834	0.665758	0.00195151	0.657318	FALSE
chr3	150603228	G	A	chr3_150603228_G_A	0.0778734	0.0923059	0.11379	0.0934438	0.0239169	0.154972	0.00170203	0.106896	0.00265465	0.108417	0.927558	0.0122002	0.0720512	0.0354026	0.105778	0.0358439	0.0221893	0.0454326	0.00157306	0.0539129	0.00246761	0.0546218	0.00368706	0.412679	0.0048081	0.420227	FALSE
chr3	150609496	C	T	chr3_150609496_C_T	-0.0361207	0.344687	0.0361207	0.336408	0.0186007	0.23439	-0.0006885	0.292323	0.0006885	0.285603	0.164536	0.553172	-0.00569734	0.425104	0.00569734	0.41919	0.0030107	0.426789	-0.000107407	0.360567	0.000107407	0.354274	-0.00882068	0.277323	0.00882068	0.271381	FALSE
chr3	150610209	C	T	chr3_150610209_C_T	-0.218433	0.0325155	0.218433	0.0317071	0.0381414	0.0656181	-0.00883075	0.0412715	0.00883075	0.0403099	0.266723	0.407739	-0.0593876	0.0782142	0.0593876	0.0763761	0.010144	0.155337	-0.00237106	0.0619513	0.00237106	0.0607198	-0.0557616	0.021747	0.0557616	0.0212595	FALSE
chr3	150610229	A	T	chr3_150610229_A_T	-0.206477	0.0372435	0.206477	0.0361934	0.0455295	0.0428272	-0.00985273	0.0360542	0.00985273	0.0352873	0.265762	0.408751	-0.0563148	0.0844896	0.0563148	0.0827557	0.0119516	0.124278	-0.00264464	0.0559624	0.00264464	0.0550164	-0.0518586	0.0252033	0.0518586	0.0243668	FALSE
chr3	150613801	T	C	chr3_150613801_T_C	0.0435104	0.283265	0.0435104	0.290094	0.0115074	0.485652	0.000571525	0.329368	0.000571525	0.33702	0.106976	0.667993	0.0050185	0.447088	0.0050185	0.453527	0.00131227	0.636506	6.97078e-05	0.4423	6.97078e-05	0.449396	0.0098798	0.238686	0.0098798	0.244423	FALSE
chr3	150621278	A	C	chr3_150621278_A_C	-0.00484701	0.374027	0.0336097	0.375925	0.0120847	0.454466	-0.000175653	0.393394	0.000466466	0.395917	0.123334	0.633322	-0.000210274	0.483332	0.00442544	0.485644	0.00146852	0.603088	-1.58387e-05	0.472263	5.86921e-05	0.474996	-0.00077171	0.315931	0.00780285	0.317847	FALSE
chr3	150621374	T	C	chr3_150621374_T_C	0.0214659	0.424802	0.030345	0.429747	0.0128884	0.423175	0.000426368	0.425279	0.000477586	0.429778	0.132061	0.615347	0.00274321	0.508978	0.00425265	0.512493	0.00178853	0.573202	5.89026e-05	0.488053	6.76095e-05	0.492081	0.00450482	0.359893	0.00704543	0.36297	FALSE
chr3	150635390	C	T	chr3_150635390_C_T	0.00139474	0.760654	0.00734044	0.76175	0.021621	0.18853	-5.64773e-06	0.584339	0.00014738	0.584368	0.763241	0.108249	0.00123677	0.425863	0.00564533	0.425648	0.0165448	0.0769501	-1.26055e-06	0.348288	0.000113291	0.347898	0.0001048	0.783359	0.00100354	0.78346	FALSE
chr3	150636007	T	G	chr3_150636007_T_G	-0.0244492	0.460262	0.0244492	0.450251	0.00899067	0.636168	-0.000237434	0.510498	0.000237434	0.499194	0.671899	0.151231	-0.0168441	0.242928	0.0168441	0.239079	0.0060945	0.259076	-0.000165394	0.314137	0.000165394	0.308689	-0.00443972	0.450108	0.00443972	0.441266	FALSE
chr3	150666230	A	G	chr3_150666230_A_G	-0.147005	0.06306	0.147005	0.0613877	0.0482655	0.0358687	-0.00716082	0.0455871	0.00716082	0.0443751	0.55404	0.205303	-0.0813931	0.0509966	0.0813931	0.0497537	0.0270362	0.031271	-0.00401152	0.0364614	0.00401152	0.0357113	-0.0341315	0.050352	0.0341315	0.0489569	TRUE
chr3	150666520	G	A	chr3_150666520_G_A	-0.00740904	0.653942	0.0118441	0.647469	0.0110562	0.500578	-0.000111585	0.614089	0.000132559	0.605604	0.557148	0.203267	-0.00397496	0.389092	0.00666496	0.386142	0.00610576	0.262337	-6.14774e-05	0.411666	7.41989e-05	0.407238	-0.0017165	0.576637	0.00266288	0.571146	FALSE
chr3	150680975	G	A	chr3_150680975_G_A	-0.00118848	0.82496	0.00548515	0.819965	0.00491706	0.940794	-5.80531e-06	0.895	2.50385e-05	0.889515	0.457834	0.252244	-0.00061536	0.582772	0.00268629	0.578776	0.00220555	0.499678	-2.95497e-06	0.690533	1.22251e-05	0.685497	-0.000312813	0.748237	0.00130365	0.743379	FALSE
chr3	150681435	T	G	chr3_150681435_T_G	-0.000740327	0.753245	0.00764977	0.754215	0.00990058	0.574731	-3.62384e-06	0.739434	7.55381e-05	0.740942	0.383257	0.300485	-0.000512526	0.574097	0.00312236	0.574339	0.00387361	0.368935	-3.44257e-06	0.585559	3.08282e-05	0.586417	-0.000203249	0.664244	0.0019785	0.665092	FALSE
chr3	150703873	C	A	chr3_150703873_C_A	-0.00919886	0.58851	0.01622	0.586288	0.0107515	0.523513	-8.01693e-05	0.597105	0.000165011	0.595652	0.867421	0.0475866	-0.00805028	0.304976	0.0140728	0.304829	0.00932858	0.167366	-7.01343e-05	0.353775	0.000143044	0.353834	-0.00047954	0.778423	0.00108611	0.776773	FALSE
chr3	150721525	A	G	chr3_150721525_A_G	0.0445496	0.274875	0.0445496	0.281377	0.0250046	0.139968	0.00107288	0.20578	0.00107288	0.210532	0.660979	0.155298	0.030327	0.149357	0.030327	0.152055	0.0164682	0.0745825	0.000728769	0.130984	0.000728769	0.133375	0.00819982	0.277979	0.00819982	0.284521	FALSE
chr3	150722035	G	A	chr3_150722035_G_A	0.0294326	0.377081	0.0294326	0.386384	0.0169539	0.27303	0.000493049	0.320566	0.000493049	0.328525	0.381831	0.300741	0.0112219	0.288226	0.0112219	0.292929	0.00652579	0.243111	0.000189456	0.263462	0.000189456	0.268296	0.00741541	0.292448	0.00741541	0.29997	FALSE
chr3	150740109	T	C	chr3_150740109_T_C	-0.00483136	0.64304	0.0133062	0.642269	0.00775612	0.717019	-6.04577e-05	0.699507	9.83458e-05	0.696881	0.438412	0.262202	-0.00390082	0.438463	0.00686177	0.437308	0.00355767	0.401007	-3.91653e-05	0.512374	5.24021e-05	0.510888	-0.000868571	0.560971	0.00296775	0.559567	FALSE
chr3	150740444	T	C	chr3_150740444_T_C	0.00671774	0.571863	0.0157918	0.577976	0.00894621	0.638179	6.37867e-05	0.587444	0.000142191	0.594296	0.34801	0.329188	0.00235182	0.435292	0.00490831	0.43904	0.00313832	0.420267	2.20825e-05	0.46917	4.41719e-05	0.473829	0.00167521	0.470917	0.00395224	0.476238	FALSE
chr3	150751948	G	A	chr3_150751948_G_A	-0.0279119	0.406995	0.0310957	0.401669	0.0123676	0.448143	-0.00047661	0.409618	0.000501291	0.404041	0.211623	0.481756	-0.00740928	0.405734	0.00777975	0.402007	0.0028596	0.459241	-0.000130821	0.402093	0.000133693	0.398059	-0.00722804	0.319181	0.00799022	0.314811	FALSE
chr3	150752071	G	T	chr3_150752071_G_T	0.236217	0.0262242	0.236217	0.0267971	0.0586913	0.0221572	0.0139604	0.0218528	0.0139604	0.0222709	0.243691	0.438036	0.058768	0.0751602	0.058768	0.0769217	0.0145819	0.094205	0.00353274	0.0403317	0.00353274	0.0412518	0.0596789	0.0177151	0.0596789	0.0182064	TRUE
chr3	150752209	A	G	chr3_150752209_A_G	-0.0683114	0.225962	0.0762447	0.223805	0.023698	0.169948	-0.0025523	0.20919	0.00269356	0.207328	0.150741	0.582929	-0.0146721	0.346943	0.0152457	0.343537	0.003944	0.386504	-0.000542249	0.281561	0.000552414	0.279809	-0.0171602	0.18552	0.0186084	0.184203	FALSE
chr3	150762029	G	T	chr3_150762029_G_T	-0.0488082	0.258678	0.051751	0.254262	0.0214911	0.182053	-0.00107412	0.221689	0.00113113	0.21919	0.623224	0.173848	-0.0306535	0.153131	0.0324713	0.150886	0.0133746	0.102588	-0.000673045	0.147469	0.000708264	0.145492	-0.0100592	0.237244	0.0106563	0.233631	FALSE
chr3	150762270	A	T	chr3_150762270_A_T	0.00154252	0.807236	0.00552303	0.810898	0.0147336	0.350681	3.31147e-06	0.715548	7.52015e-05	0.7184	0.729558	0.127303	0.00119014	0.482256	0.0040867	0.484859	0.0107083	0.144109	3.3078e-06	0.451367	5.55395e-05	0.45345	9.3685e-05	0.820223	0.000770122	0.823499	FALSE
chr3	150764150	G	A	chr3_150764150_G_A	-0.00880272	0.640666	0.0133674	0.638445	0.00776759	0.71976	-8.35221e-05	0.668801	0.000120343	0.666188	0.786182	0.0948647	-0.00725543	0.35084	0.0108402	0.349774	0.00612856	0.258833	-6.907e-05	0.422975	9.79442e-05	0.422358	-0.000728838	0.737213	0.00133223	0.73492	FALSE
chr3	150788564	A	C	chr3_150788564_A_C	-0.0179551	0.57218	0.0179551	0.560858	0.0165909	0.299673	-0.000373602	0.476923	0.000373602	0.467766	0.322985	0.348503	-0.00570843	0.459499	0.00570843	0.452872	0.00537794	0.291398	-0.000119956	0.405498	0.000119956	0.398432	-0.00487003	0.458245	0.00487003	0.449323	FALSE
chr3	150864999	C	T	chr3_150864999_C_T	0.00446607	0.653114	0.0116259	0.65692	0.00710187	0.773944	2.45657e-05	0.719654	7.3776e-05	0.723835	0.42546	0.27218	0.0018779	0.472492	0.00453831	0.474688	0.00310267	0.424623	1.05171e-05	0.550231	2.89441e-05	0.553362	0.00107023	0.54963	0.00305826	0.553422	FALSE
chr3	150865205	T	C	chr3_150865205_T_C	-0.00826835	0.679512	0.010988	0.672617	0.0084249	0.67641	-7.01739e-05	0.695021	9.48176e-05	0.688108	0.538103	0.210812	-0.00485812	0.425159	0.00621423	0.421763	0.00453995	0.329735	-4.18119e-05	0.479535	5.41e-05	0.47568	-0.00169427	0.617442	0.0023453	0.611599	FALSE
chr3	150865804	T	C	chr3_150865804_T_C	0.000301585	0.762717	0.00768417	0.763133	0.00571517	0.878475	8.29243e-06	0.805969	5.00146e-05	0.806323	0.652114	0.160353	6.05126e-05	0.464455	0.00495193	0.46445	0.00369664	0.376558	4.49094e-06	0.561193	3.19106e-05	0.560829	0.000138146	0.722438	0.0015069	0.722455	FALSE
chr3	150925515	C	T	chr3_150925515_C_T	-0.146029	0.0661781	0.146029	0.0645321	0.0258642	0.136831	-0.00396186	0.0839229	0.00396186	0.0819046	0.686001	0.14617	-0.100665	0.0395795	0.100665	0.0384642	0.0178443	0.0674373	-0.0027388	0.0536723	0.0027388	0.0525138	-0.0265843	0.0762405	0.0265843	0.074681	FALSE
chr3	150925544	C	G	chr3_150925544_C_G	-0.205293	0.0394283	0.205293	0.0382186	0.0307475	0.0975347	-0.00694001	0.0542219	0.00694001	0.0531385	0.705634	0.136991	-0.144631	0.023498	0.144631	0.0231383	0.0215724	0.0479979	-0.00488053	0.0344281	0.00488053	0.0338176	-0.035948	0.0514855	0.035948	0.0501242	TRUE
chr3	151085383	C	A	chr3_151085383_C_A	0.00921623	0.665051	0.0117518	0.669563	0.0121443	0.449298	0.000126705	0.610339	0.000153749	0.615704	0.859087	0.0529677	0.00798039	0.34124	0.0101357	0.342535	0.010434	0.144963	0.00010937	0.353257	0.000132373	0.354812	0.000720898	0.802976	0.000908268	0.806718	FALSE
chr3	151085984	T	G	chr3_151085984_T_G	-0.00508218	0.625097	0.0148643	0.624827	0.0131878	0.402526	-0.000125099	0.569616	0.000235251	0.568844	0.882964	0.0370381	-0.00440295	0.325258	0.0130004	0.324506	0.0116098	0.128407	-0.000108865	0.334417	0.000205475	0.333412	-0.000279467	0.81983	0.000870159	0.819187	FALSE
chr3	151087048	C	G	chr3_151087048_C_G	-0.0167251	0.562316	0.0175144	0.553859	0.0149897	0.337848	-0.000265548	0.496134	0.000277093	0.488343	0.797977	0.0908816	-0.0133909	0.286918	0.0140281	0.283337	0.0119787	0.122292	-0.000213043	0.287695	0.000222361	0.283991	-0.00181971	0.676984	0.0018864	0.66897	FALSE
chr3	151087121	T	G	chr3_151087121_T_G	-0.000769366	0.854998	0.00450853	0.850565	0.00707495	0.774236	-5.33315e-06	0.855963	3.40232e-05	0.851631	0.782684	0.0995635	-0.000598166	0.503522	0.00354177	0.500723	0.00555734	0.28154	-4.19248e-06	0.56308	2.67905e-05	0.559504	-0.000123855	0.873631	0.000530352	0.868949	FALSE
chr3	151093860	G	A	chr3_151093860_G_A	-0.0115413	0.634603	0.0132253	0.626106	0.0130325	0.407224	-0.000163886	0.558902	0.00017931	0.550297	0.273632	0.398505	-0.00342959	0.502831	0.00377651	0.497976	0.00361113	0.385254	-4.79974e-05	0.473268	5.1175e-05	0.468078	-0.00302968	0.519902	0.0034457	0.512957	FALSE
chr3	151094085	G	A	chr3_151094085_G_A	0.134348	0.0864299	0.134348	0.0886054	0.0362337	0.0775556	0.00600166	0.0759919	0.00600166	0.0773213	0.313494	0.35653	0.0423924	0.119888	0.0423924	0.122726	0.0114728	0.136137	0.00191051	0.0876473	0.00191051	0.0897927	0.0341109	0.0598125	0.0341109	0.0613846	FALSE
chr3	151145994	G	A	chr3_151145994_G_A	-0.173159	0.0485497	0.173159	0.0472471	0.0269749	0.127439	-0.00488137	0.0688273	0.00488137	0.0672732	0.661756	0.158049	-0.115906	0.0313762	0.115906	0.0306055	0.0180518	0.0665679	-0.00328757	0.0458467	0.00328757	0.0448631	-0.0340998	0.0509465	0.0340998	0.0496844	TRUE
chr3	151168999	G	A	chr3_151168999_G_A	-0.0326938	0.367523	0.0326938	0.358914	0.007112	0.779682	-0.000230563	0.493202	0.000230563	0.481842	0.350507	0.323676	-0.0112905	0.297753	0.0112905	0.292808	0.00249929	0.469314	-7.99079e-05	0.392057	7.99079e-05	0.385147	-0.00824746	0.284347	0.00824746	0.277359	FALSE
chr3	151170437	G	A	chr3_151170437_G_A	-0.0171045	0.512305	0.0224018	0.506996	0.0104356	0.542824	-0.000182967	0.537894	0.000239984	0.531727	0.14569	0.589214	-0.0024698	0.557486	0.00355098	0.553557	0.00155498	0.592169	-2.6762e-05	0.559595	3.85176e-05	0.555741	-0.00420789	0.440766	0.00530352	0.435923	FALSE
chr3	151171293	C	G	chr3_151171293_C_G	0.0287765	0.305631	0.0422715	0.309763	0.0121954	0.448373	0.000426466	0.346545	0.000567147	0.351048	0.535689	0.211396	0.0169708	0.20084	0.0224881	0.203561	0.00656431	0.242024	0.000246878	0.241363	0.000304394	0.244299	0.00693745	0.243307	0.0106944	0.246296	FALSE
chr3	151171382	A	G	chr3_151171382_A_G	-0.0769551	0.155564	0.0769551	0.152352	0.0155162	0.3301	-0.00127991	0.199737	0.00127991	0.195668	0.526838	0.215587	-0.0411767	0.113383	0.0411767	0.111126	0.00829353	0.194773	-0.000688444	0.14597	0.000688444	0.143491	-0.0181781	0.123207	0.0181781	0.1208	FALSE
chr3	151183080	G	A	chr3_151183080_G_A	0.00128197	0.725766	0.00882278	0.728451	0.00551393	0.904174	4.35987e-06	0.793215	4.96382e-05	0.795689	0.401239	0.288458	0.000405518	0.512416	0.00327679	0.515098	0.0022498	0.501505	1.08578e-06	0.604652	1.87055e-05	0.607822	0.000369976	0.620861	0.00224368	0.623867	FALSE
chr3	151183242	T	C	chr3_151183242_T_C	0.0764837	0.169782	0.0764837	0.173625	0.031968	0.0886605	0.00263963	0.124764	0.00263963	0.127589	0.545231	0.206795	0.0402818	0.122552	0.0402818	0.125172	0.0172535	0.0701002	0.00137369	0.094967	0.00137369	0.09713	0.0181765	0.134346	0.0181765	0.137002	FALSE
chr3	151183621	T	C	chr3_151183621_T_C	0.044198	0.187013	0.075623	0.188367	0.0134892	0.398324	0.000915669	0.248932	0.00128979	0.249599	0.695041	0.136025	0.0342238	0.102091	0.0539677	0.102447	0.00951436	0.165445	0.000703567	0.151991	0.000938619	0.152617	0.00684694	0.215392	0.0130111	0.216795	FALSE
chr3	151183669	A	G	chr3_151183669_A_G	0.104085	0.101127	0.104085	0.103634	0.0154073	0.318563	0.00164333	0.152206	0.00164333	0.155774	0.698609	0.134833	0.0737845	0.056579	0.0737845	0.0580076	0.0109413	0.1389	0.00118311	0.0944151	0.00118311	0.0967871	0.0170459	0.126418	0.0170459	0.129046	FALSE
chr3	151184005	C	T	chr3_151184005_C_T	0.0117864	0.286124	0.0435114	0.290073	0.0104821	0.539931	2.58777e-06	0.353962	0.00053165	0.358863	0.579897	0.191514	0.00889723	0.178887	0.0240512	0.180505	0.00585571	0.271487	3.09188e-05	0.240977	0.000283634	0.243113	0.00177049	0.23453	0.0103927	0.237436	FALSE
chr3	151189328	A	G	chr3_151189328_A_G	0.0529328	0.226026	0.0529328	0.231417	0.0152632	0.320779	0.000816782	0.242772	0.000816782	0.248277	0.268174	0.404849	0.0147367	0.249893	0.0147367	0.254233	0.00411085	0.350427	0.000228196	0.248006	0.000228196	0.252847	0.0136367	0.168362	0.0136367	0.171898	FALSE
chr3	151199944	G	T	chr3_151199944_G_T	-0.0208977	0.432121	0.0261988	0.424341	0.0118027	0.464614	-0.000251601	0.434133	0.000316515	0.426345	0.581017	0.19297	-0.0123469	0.250084	0.0153053	0.246599	0.00685173	0.231638	-0.000148611	0.283402	0.000184838	0.279235	-0.00507646	0.359785	0.00624196	0.353067	FALSE
chr3	151199955	T	C	chr3_151199955_T_C	-0.00262256	0.78295	0.00669581	0.779896	0.0048288	0.951774	-1.26483e-05	0.850594	3.4541e-05	0.847343	0.576672	0.194815	-0.00158401	0.509548	0.00384778	0.507304	0.00278279	0.443969	-7.68487e-06	0.621454	1.98486e-05	0.618111	-0.000681201	0.707428	0.00158312	0.703647	FALSE
chr3	151200952	T	C	chr3_151200952_T_C	0.00270533	0.660732	0.0117276	0.661949	0.0100491	0.566379	6.92479e-06	0.650635	0.000107751	0.650318	0.0932944	0.698064	0.000247201	0.708272	0.0010474	0.707624	0.00093263	0.698577	6.17321e-07	0.699476	9.4922e-06	0.698966	0.00044937	0.603536	0.00245328	0.604067	FALSE
chr3	151203001	A	G	chr3_151203001_A_G	-0.0134448	0.637104	0.0134448	0.626418	0.00493557	0.94639	-6.93238e-05	0.761058	6.93238e-05	0.749463	0.749164	0.113213	-0.0103576	0.337129	0.0103576	0.331999	0.00372405	0.376728	-5.37619e-05	0.483613	5.37619e-05	0.47584	-0.00170856	0.699797	0.00170856	0.689357	FALSE
chr3	151203133	G	A	chr3_151203133_G_A	0.0226041	0.461742	0.0226041	0.471805	0.00926986	0.614207	0.000229518	0.497108	0.000229518	0.507914	0.791654	0.0888189	0.018156	0.220225	0.018156	0.224477	0.00740957	0.218252	0.000186668	0.288863	0.000186668	0.294059	0.00241834	0.5901	0.00241834	0.60024	FALSE
chr3	151204851	A	T	chr3_151204851_A_T	-0.00121009	0.452965	0.024845	0.452356	0.0102609	0.548944	7.37557e-05	0.493726	0.000261834	0.49332	0.190419	0.509637	0.000241394	0.473562	0.00486153	0.473505	0.00201702	0.53183	1.93466e-05	0.492438	5.28291e-05	0.492796	-0.000342982	0.375268	0.006053	0.37545	FALSE
chr3	151209955	T	G	chr3_151209955_T_G	0.0773075	0.137236	0.0902	0.139423	0.0245276	0.152012	0.00231728	0.132855	0.00255838	0.134981	0.385307	0.298505	0.0254818	0.144702	0.032386	0.146555	0.00916743	0.172521	0.000764583	0.128194	0.000893699	0.129827	0.0199184	0.0985626	0.0229227	0.0998744	FALSE
chr3	151210466	G	A	chr3_151210466_G_A	-0.00880335	0.593288	0.0156756	0.58832	0.007841	0.700512	-0.000122345	0.628341	0.0001576	0.623135	0.288928	0.38137	-0.00241326	0.478333	0.00437611	0.476072	0.00219633	0.507592	-3.21247e-05	0.529594	4.21263e-05	0.5261	-0.00207219	0.494049	0.00386014	0.490228	FALSE
chr3	151210508	T	G	chr3_151210508_T_G	0.00387095	0.838318	0.00493564	0.844347	0.00731735	0.762339	2.96016e-05	0.858574	3.56372e-05	0.86507	0.293383	0.376465	0.00107084	0.705788	0.0014125	0.710478	0.00217071	0.507909	8.26418e-06	0.736395	1.0201e-05	0.741389	0.000897153	0.774037	0.00118297	0.77955	FALSE
chr3	151210511	T	C	chr3_151210511_T_C	0.0193221	0.498663	0.0218244	0.506067	0.0126131	0.429558	0.000321307	0.466201	0.000338614	0.473283	0.300383	0.369436	0.00581612	0.416594	0.00662761	0.420402	0.00381107	0.375925	9.78669e-05	0.405293	0.000103479	0.409465	0.00505105	0.393175	0.00574654	0.398438	FALSE
chr3	151210695	T	C	chr3_151210695_T_C	0.0347668	0.340969	0.0347668	0.349251	0.0146414	0.346004	0.000529933	0.324045	0.000529933	0.331717	0.381716	0.301307	0.0128588	0.271125	0.0128588	0.276005	0.00553448	0.280584	0.000194537	0.268618	0.000194537	0.274313	0.00873652	0.262259	0.00873652	0.268424	FALSE
chr3	151210697	A	G	chr3_151210697_A_G	-0.016522	0.574476	0.016522	0.563584	0.00643438	0.829127	-0.000103864	0.668101	0.000103864	0.655267	0.374813	0.306586	-0.00628976	0.409657	0.00628976	0.403691	0.00240766	0.480591	-3.96437e-05	0.504794	3.96437e-05	0.49681	-0.00432221	0.459555	0.00432221	0.450475	FALSE
chr3	151228259	T	C	chr3_151228259_T_C	-0.00423128	0.724383	0.00902106	0.721565	0.010027	0.566583	-3.2449e-05	0.704722	9.1037e-05	0.701789	0.769789	0.107647	-0.00315211	0.418362	0.00686863	0.417528	0.00773137	0.20529	-2.40926e-05	0.449268	6.95563e-05	0.448181	-0.000616098	0.75743	0.00125125	0.754993	FALSE
chr3	151228662	T	C	chr3_151228662_T_C	0.154086	0.0550919	0.154086	0.0566564	0.0332109	0.0816546	0.00524956	0.0593292	0.00524956	0.0605419	0.51276	0.224566	0.0800489	0.0501126	0.0800489	0.0513066	0.0172164	0.0704545	0.0027554	0.049233	0.0027554	0.0503695	0.0379313	0.0405455	0.0379313	0.0416902	TRUE
chr3	151230872	C	G	chr3_151230872_C_G	0.0604163	0.19777	0.0677074	0.200797	0.0173245	0.275756	0.00128765	0.211152	0.00136256	0.213767	0.64121	0.166104	0.0359064	0.117187	0.0409682	0.118899	0.0107556	0.140277	0.000747309	0.13807	0.000799316	0.140206	0.012865	0.186649	0.0140273	0.190038	FALSE
chr3	151265519	A	G	chr3_151265519_A_G	0.047585	0.255233	0.047585	0.261356	0.0191071	0.223126	0.000928491	0.228012	0.000928491	0.232856	0.247298	0.42993	0.0119587	0.28609	0.0119587	0.290658	0.00473095	0.31903	0.00023293	0.247241	0.00023293	0.252094	0.0120711	0.190877	0.0120711	0.195283	FALSE
chr3	151266148	G	A	chr3_151266148_G_A	-0.389414	0.0105504	0.389414	0.0101566	0.0441069	0.0456643	-0.0179474	0.0194721	0.0179474	0.018798	0.454042	0.256072	-0.186388	0.0162708	0.186388	0.0160448	0.0205836	0.0554812	-0.00889161	0.0200787	0.00889161	0.019719	-0.0976547	0.0068414	0.0976547	0.00656666	TRUE
chr3	151266381	A	G	chr3_151266381_A_G	0.0258587	0.420212	0.0258587	0.430274	0.0106868	0.527774	0.000282962	0.440363	0.000282962	0.451222	0.411001	0.282732	0.0108288	0.304526	0.0108288	0.309632	0.00443681	0.336355	0.000119692	0.336326	0.000119692	0.343057	0.00660876	0.327527	0.00660876	0.335499	FALSE
chr3	151276282	A	G	chr3_151276282_A_G	0.0249052	0.461165	0.0249052	0.469981	0.00613977	0.847024	0.000176276	0.580615	0.000176276	0.591339	0.182906	0.52285	0.00474726	0.480616	0.00474726	0.48723	0.00107305	0.671387	3.21238e-05	0.563995	3.21238e-05	0.572624	0.00576401	0.387268	0.00576401	0.395059	FALSE
chr3	151276383	A	T	chr3_151276383_A_T	0.00149931	0.818615	0.0060036	0.819271	0.00594641	0.864592	9.26003e-06	0.839271	4.38029e-05	0.840956	0.236083	0.445086	-9.32294e-05	0.735013	0.00120409	0.734719	0.0014124	0.614665	-1.21574e-06	0.767862	9.05804e-06	0.767492	0.000258825	0.748353	0.0014021	0.748438	FALSE
chr3	151277100	C	T	chr3_151277100_C_T	0.00952986	0.667592	0.0120871	0.672574	0.00901202	0.63314	0.000100492	0.670888	0.000126982	0.675808	0.318685	0.355895	0.00404067	0.547363	0.00445258	0.548331	0.00282535	0.447296	4.28788e-05	0.571361	4.71012e-05	0.572834	0.00242311	0.581844	0.00298522	0.584987	FALSE
chr3	151278646	A	C	chr3_151278646_A_C	0.10872	0.100725	0.10872	0.10354	0.0274585	0.124531	0.00317418	0.100567	0.00317418	0.102553	0.515309	0.221776	0.0590893	0.0789188	0.0590893	0.080681	0.0146063	0.0965625	0.00175235	0.078725	0.00175235	0.0804815	0.0256395	0.0774803	0.0256395	0.0797146	FALSE
chr3	151283151	T	A	chr3_151283151_T_A	0.00899304	0.5297	0.0190665	0.531027	0.0139138	0.371562	0.000108882	0.50718	0.000249704	0.5077	0.549199	0.207932	0.00569093	0.339286	0.0108315	0.339501	0.00756435	0.210042	6.98604e-05	0.346048	0.000141416	0.345797	0.00211347	0.454727	0.00460327	0.455732	FALSE
chr3	151305381	T	A	chr3_151305381_T_A	-0.0170178	0.497926	0.025298	0.494139	0.0128722	0.424522	-0.000364495	0.497194	0.000438096	0.492875	0.581109	0.192815	-0.0104996	0.32344	0.0151864	0.320415	0.0075543	0.214009	-0.000222528	0.345758	0.000264188	0.342834	-0.00362196	0.445808	0.00545437	0.442403	FALSE
chr3	151305442	T	G	chr3_151305442_T_G	0.00653443	0.682649	0.0106474	0.688168	0.00847372	0.673255	5.4038e-05	0.703376	8.37582e-05	0.709691	0.562553	0.201321	0.00337156	0.430085	0.00573706	0.433189	0.0048078	0.315019	2.83286e-05	0.483026	4.54218e-05	0.48673	0.00143386	0.598767	0.00250409	0.603561	FALSE
chr3	151306623	C	T	chr3_151306623_C_T	0.0233667	0.452388	0.0233667	0.462797	0.0078936	0.716638	0.000188882	0.524752	0.000188882	0.536861	0.202661	0.491908	0.0047185	0.447329	0.0047185	0.4538	0.00158172	0.580074	3.78417e-05	0.497296	3.78417e-05	0.505289	0.00597361	0.357649	0.00597361	0.366263	FALSE
chr3	151327458	C	G	chr3_151327458_C_G	0.00187543	0.490533	0.0212946	0.491607	0.016591	0.295305	0.000111431	0.408864	0.000412146	0.409348	0.280444	0.39107	0.000157975	0.412879	0.00639827	0.413675	0.00476732	0.321325	2.63574e-05	0.366232	0.000125615	0.366933	0.000678025	0.387093	0.00579418	0.387964	FALSE
chr3	151327507	A	G	chr3_151327507_A_G	0.0191919	0.50554	0.0191919	0.516364	0.00956982	0.594467	0.000174713	0.525344	0.000174713	0.537677	0.308166	0.362994	0.00588886	0.400737	0.00588886	0.407022	0.0028963	0.434812	5.30453e-05	0.434817	5.30453e-05	0.442659	0.0050574	0.394626	0.0050574	0.402955	FALSE
chr3	151327746	A	G	chr3_151327746_A_G	0.0600938	0.19936	0.0600938	0.204444	0.0399566	0.0563497	0.00249718	0.114203	0.00249718	0.11645	0.371436	0.309923	0.0216506	0.186943	0.0216506	0.190671	0.0144105	0.092141	0.000876332	0.113343	0.000876332	0.115808	0.0154421	0.143413	0.0154421	0.146568	FALSE
chr3	151327873	G	C	chr3_151327873_G_C	-0.0176879	0.56031	0.0176879	0.548993	0.00980671	0.579351	-0.00017844	0.576905	0.00017844	0.564836	0.379084	0.304573	-0.00694232	0.413669	0.00694232	0.407167	0.00374523	0.376125	-7.0835e-05	0.449271	7.0835e-05	0.441357	-0.00443495	0.463577	0.00443495	0.454114	FALSE
chr3	151328520	G	A	chr3_151328520_G_A	-0.0547218	0.230507	0.0581619	0.226573	0.0153339	0.31914	-0.000873952	0.25578	0.000922917	0.252583	0.45885	0.252434	-0.0250877	0.179887	0.026799	0.177538	0.00706333	0.226323	-0.000403862	0.199437	0.00042822	0.196997	-0.0139067	0.170869	0.0147927	0.168561	FALSE
chr3	151328816	G	T	chr3_151328816_G_T	-0.0950925	0.147736	0.0956221	0.145486	0.0193778	0.228976	-0.00216067	0.178633	0.00216716	0.176053	0.407931	0.283175	-0.040805	0.145468	0.0410012	0.143045	0.00795284	0.20428	-0.000914795	0.158517	0.000917198	0.156336	-0.0239548	0.110257	0.0240977	0.108173	FALSE
chr3	151383168	A	G	chr3_151383168_A_G	0.0242599	0.442147	0.0242599	0.451854	0.0123959	0.43672	0.000328622	0.424972	0.000328622	0.43447	0.177551	0.530717	0.00430974	0.46517	0.00430974	0.471751	0.00217602	0.505626	5.74864e-05	0.445765	5.74864e-05	0.453679	0.00607206	0.356763	0.00607206	0.364718	FALSE
chr3	151383295	A	G	chr3_151383295_A_G	-0.00230009	0.896596	0.00307966	0.892866	0.0057469	0.875292	-9.1139e-06	0.92917	1.50344e-05	0.92547	0.139581	0.598003	-0.000359725	0.818272	0.000471696	0.814886	0.000815735	0.722716	-1.4882e-06	0.857673	2.33958e-06	0.853841	-0.000508122	0.837424	0.000717722	0.833311	FALSE
chr3	151383379	C	T	chr3_151383379_C_T	0.000501904	0.791325	0.00625513	0.790809	0.00603962	0.864237	1.07511e-06	0.846644	3.30582e-05	0.845488	0.130756	0.615814	0.000204847	0.741756	0.000849086	0.740045	0.000781944	0.730899	8.67324e-07	0.793478	4.38424e-06	0.791894	0.000147673	0.721056	0.00142751	0.720018	FALSE
chr3	151383570	T	G	chr3_151383570_T_G	0.00881888	0.679793	0.0102764	0.687303	0.0124403	0.433719	0.000116093	0.621593	0.000134746	0.629659	0.147449	0.583267	0.00125416	0.653384	0.0015299	0.657775	0.00186246	0.543684	1.65061e-05	0.61302	2.0035e-05	0.618146	0.00215158	0.599433	0.00251044	0.606287	FALSE
chr3	151383903	C	T	chr3_151383903_C_T	-0.0107677	0.675316	0.0117561	0.667248	0.00725963	0.765919	-8.6061e-05	0.713606	9.28821e-05	0.704339	0.283292	0.388456	-0.00338647	0.531449	0.00361764	0.526661	0.00212955	0.517346	-2.82594e-05	0.584889	2.98548e-05	0.579113	-0.00261206	0.576521	0.0028693	0.569609	FALSE
chr3	151383958	C	T	chr3_151383958_C_T	-0.0269882	0.430142	0.0269882	0.420997	0.010119	0.561175	-0.000287186	0.462961	0.000287186	0.452471	0.301721	0.369393	-0.00880155	0.358425	0.00880155	0.352739	0.00313034	0.420549	-9.67426e-05	0.392416	9.67426e-05	0.385758	-0.00682471	0.335597	0.00682471	0.328197	FALSE
chr3	151468368	A	G	chr3_151468368_A_G	0.135177	0.0707185	0.135177	0.0725921	0.0405423	0.0567085	0.00603948	0.0586125	0.00603948	0.0596804	0.566019	0.199515	0.0780171	0.0536735	0.0780171	0.0551451	0.0232549	0.0435374	0.00351991	0.0445839	0.00351991	0.045588	0.0309383	0.0582047	0.0309383	0.0593432	TRUE
chr3	151468418	T	C	chr3_151468418_T_C	0.0500763	0.24829	0.0500763	0.254775	0.013884	0.376819	0.000717215	0.276352	0.000717215	0.282828	0.564325	0.200427	0.0276265	0.159756	0.0276265	0.163004	0.00787938	0.203434	0.000397633	0.190322	0.000397633	0.194001	0.0116376	0.20249	0.0116376	0.207291	FALSE
chr3	151871995	T	C	chr3_151871995_T_C	0.209175	0.037163	0.209175	0.0380235	0.0359214	0.0699508	0.00809311	0.0451958	0.00809311	0.0459144	0.670861	0.148694	0.140823	0.0242335	0.140823	0.0246814	0.0240271	0.0389664	0.00539091	0.03018	0.00539091	0.0307167	0.0393413	0.0453722	0.0393413	0.0467944	TRUE
chr3	152072239	C	T	chr3_152072239_C_T	0.00120146	0.804031	0.00591001	0.807082	0.00766835	0.734234	9.0507e-06	0.80167	4.89197e-05	0.804902	0.141504	0.600281	0.000625137	0.72875	0.000939713	0.731989	0.0011302	0.676864	5.52062e-06	0.745487	8.20595e-06	0.74926	0.000444607	0.739418	0.00128301	0.742733	FALSE
chr3	152072268	T	C	chr3_152072268_T_C	-0.0107191	0.705932	0.0107191	0.695285	0.00546216	0.913475	-6.45229e-05	0.786702	6.45229e-05	0.775284	0.133395	0.616118	-0.00101303	0.722075	0.00101303	0.71349	0.000697293	0.75652	-5.78352e-06	0.779821	5.78352e-06	0.769729	-0.00202455	0.665627	0.00202455	0.655533	FALSE
chr3	152072556	C	A	chr3_152072556_C_A	-0.0788796	0.166216	0.0788796	0.161803	0.0201277	0.213125	-0.00182194	0.17198	0.00182194	0.167981	0.163739	0.558231	-0.0114764	0.303528	0.0114764	0.298434	0.00300145	0.430234	-0.000244551	0.260963	0.000244551	0.256092	-0.0178557	0.13664	0.0178557	0.133161	FALSE
chr3	152100630	T	C	chr3_152100630_T_C	0.113749	0.0902864	0.113749	0.0922248	0.0187833	0.229629	0.00211941	0.124536	0.00211941	0.12711	0.241071	0.436955	0.0274347	0.156733	0.0274347	0.159738	0.00453992	0.326581	0.000512308	0.157754	0.000512308	0.160716	0.0290042	0.0633979	0.0290042	0.0648404	FALSE
chr3	152100829	C	G	chr3_152100829_C_G	-0.00774087	0.656072	0.0119672	0.649433	0.00809149	0.700856	-7.199e-05	0.670503	0.000102245	0.66297	0.213564	0.475122	-0.00182488	0.561117	0.00258882	0.556108	0.00174919	0.558372	-1.68896e-05	0.590989	2.23584e-05	0.585522	-0.00204043	0.537962	0.00313924	0.532442	FALSE
chr3	152183721	G	A	chr3_152183721_G_A	-0.12239	0.0962665	0.12239	0.0941086	0.0229755	0.172516	-0.00309741	0.115921	0.00309741	0.113601	0.410134	0.281565	-0.0535461	0.0977629	0.0535461	0.0956133	0.00977057	0.162028	-0.00135768	0.104244	0.00135768	0.102254	-0.0307128	0.0686449	0.0307128	0.0668805	FALSE
chr3	152184371	G	A	chr3_152184371_G_A	-0.0352105	0.346108	0.0368687	0.338779	0.0150841	0.328271	-0.000555876	0.339251	0.000578368	0.333013	0.106706	0.66908	-0.00359767	0.506952	0.00379611	0.500968	0.00157726	0.582268	-5.58069e-05	0.460584	5.84985e-05	0.453728	-0.00806009	0.29285	0.00842212	0.287238	FALSE
chr3	152193919	C	T	chr3_152193919_C_T	-0.00394495	0.616231	0.0136963	0.611514	0.00774361	0.724855	-4.35612e-05	0.654293	0.00010809	0.648733	0.660357	0.156966	-0.00308286	0.338546	0.00896769	0.335819	0.00517061	0.300341	-3.27848e-05	0.415448	7.1727e-05	0.412432	-0.000371564	0.592007	0.00259777	0.587484	FALSE
chr3	152194100	G	A	chr3_152194100_G_A	-0.0314432	0.422692	0.0314432	0.413806	0.0121343	0.453781	-0.000459172	0.439141	0.000459172	0.430485	0.64558	0.16452	-0.0207507	0.242869	0.0207507	0.238404	0.00782068	0.205808	-0.000302929	0.282676	0.000302929	0.277438	-0.00607047	0.400206	0.00607047	0.392773	FALSE
chr3	152194444	A	G	chr3_152194444_A_G	0.202705	0.0347643	0.202705	0.0356271	0.0449774	0.0423666	0.0092228	0.0338065	0.0092228	0.0347408	0.49312	0.235363	0.100313	0.0366485	0.100313	0.0375618	0.022111	0.0452203	0.00455359	0.0309636	0.00455359	0.0315948	0.0506693	0.0240759	0.0506693	0.0249001	TRUE
chr3	152199016	A	G	chr3_152199016_A_G	0.0670235	0.176716	0.0670235	0.181333	0.0184822	0.240836	0.0012898	0.185069	0.0012898	0.189059	0.195103	0.503097	0.0132687	0.267103	0.0132687	0.271987	0.00358343	0.388994	0.000251929	0.239973	0.000251929	0.244624	0.0166886	0.131327	0.0166886	0.134452	FALSE
chr3	152199041	G	A	chr3_152199041_G_A	-0.0196324	0.516299	0.0196324	0.505748	0.0149447	0.335702	-0.000296818	0.44314	0.000296818	0.432533	0.192874	0.506597	-0.0038075	0.492534	0.0038075	0.485706	0.00289635	0.440389	-5.77233e-05	0.445793	5.77233e-05	0.438245	-0.00485892	0.4185	0.00485892	0.410036	FALSE
chr3	152199243	C	G	chr3_152199243_C_G	-0.0130355	0.646701	0.0130355	0.635632	0.0102118	0.554391	-0.00013089	0.649545	0.00013089	0.636933	0.276167	0.397789	-0.00389714	0.545059	0.00389714	0.537911	0.00286606	0.441956	-4.01325e-05	0.561239	4.01325e-05	0.552834	-0.00329009	0.551661	0.00329009	0.541182	FALSE
chr3	152199244	A	G	chr3_152199244_A_G	0.0630535	0.189602	0.0630535	0.194391	0.012895	0.414595	0.000856508	0.244274	0.000856508	0.249513	0.292388	0.380116	0.018077	0.217629	0.018077	0.221461	0.00376551	0.374604	0.000245459	0.242171	0.000245459	0.24677	0.0162504	0.137552	0.0162504	0.140865	FALSE
chr3	152199543	A	T	chr3_152199543_A_T	0.0399421	0.314824	0.0399421	0.322668	0.0123635	0.441962	0.000576691	0.340496	0.000576691	0.34867	0.27948	0.394123	0.010456	0.3145	0.010456	0.319733	0.00339285	0.402484	0.000150804	0.324127	0.000150804	0.330925	0.010118	0.240241	0.010118	0.246051	FALSE
chr3	152201112	T	C	chr3_152201112_T_C	0.0403889	0.316838	0.0403889	0.32363	0.0136775	0.385295	0.000599888	0.32252	0.000599888	0.330021	0.488205	0.23495	0.0207321	0.215135	0.0207321	0.218978	0.00671216	0.239373	0.000306521	0.236814	0.000306521	0.241057	0.00972895	0.24863	0.00972895	0.254176	FALSE
chr3	152201610	T	A	chr3_152201610_T_A	0.00561975	0.46243	0.0240064	0.464589	0.008215	0.677935	0.000120907	0.537225	0.00021762	0.540654	0.390959	0.295064	0.00340409	0.340096	0.00943949	0.341697	0.00334037	0.409391	5.641e-05	0.40881	8.83144e-05	0.410962	0.00147038	0.363385	0.0063547	0.364958	FALSE
chr3	152205141	A	C	chr3_152205141_A_C	0.0099854	0.699786	0.0099854	0.709816	0.0133972	0.393628	0.000145893	0.627608	0.000145893	0.638425	0.278086	0.392697	0.00307249	0.557003	0.00307249	0.56445	0.00366044	0.382817	4.51666e-05	0.525072	4.51666e-05	0.533122	0.00252791	0.598034	0.00252791	0.607974	FALSE
chr3	152205587	A	G	chr3_152205587_A_G	0.0634712	0.175797	0.0773588	0.178961	0.027871	0.115897	0.00144604	0.144701	0.00194838	0.146558	0.365876	0.313004	0.0236053	0.171501	0.029241	0.173952	0.0103906	0.148914	0.000538575	0.13916	0.000742428	0.141087	0.0162774	0.126169	0.0197262	0.128189	FALSE
chr3	152205811	A	C	chr3_152205811_A_C	0.00855432	0.445107	0.0246979	0.449454	0.023315	0.165372	5.35839e-05	0.331177	0.000618578	0.335888	0.258471	0.415828	0.00223077	0.3988	0.00710317	0.402075	0.0061131	0.265253	9.73874e-06	0.319162	0.000180263	0.322389	0.00230878	0.350359	0.00648808	0.354401	FALSE
chr3	152209591	A	T	chr3_152209591_A_T	-0.0710043	0.182088	0.0710043	0.178053	0.0253742	0.159046	-0.00203948	0.161714	0.00203948	0.158356	0.27726	0.398685	-0.0190957	0.229469	0.0190957	0.225848	0.00665297	0.248042	-0.000533916	0.18803	0.000533916	0.184672	-0.0174111	0.137671	0.0174111	0.134705	FALSE
chr3	152209597	A	G	chr3_152209597_A_G	-0.108761	0.111237	0.108761	0.108861	0.0561811	0.0258476	-0.00678299	0.0590382	0.00678299	0.0578395	0.278751	0.397229	-0.0325521	0.16505	0.0325521	0.162461	0.0163879	0.0852531	-0.00220753	0.0827675	0.00220753	0.081447	-0.026805	0.0814325	0.026805	0.0797989	FALSE
chr3	152209643	T	C	chr3_152209643_T_C	-0.0655502	0.209003	0.0655502	0.204325	0.0368506	0.0700569	-0.00282884	0.130788	0.00282884	0.12802	0.284814	0.390617	-0.0217246	0.230702	0.0217246	0.227038	0.0113697	0.144102	-0.00101735	0.150784	0.00101735	0.147507	-0.0160948	0.15902	0.0160948	0.155434	FALSE
chr3	152209908	C	T	chr3_152209908_C_T	-0.096426	0.129696	0.096426	0.126533	0.0190485	0.22427	-0.00194969	0.152417	0.00194969	0.149098	0.272195	0.404622	-0.0304115	0.175481	0.0304115	0.171984	0.00539382	0.296988	-0.000634237	0.175583	0.000634237	0.171828	-0.0241517	0.0937951	0.0241517	0.0914113	FALSE
chr3	152210065	A	G	chr3_152210065_A_G	0.00415301	0.710495	0.00946482	0.715308	0.00858241	0.659827	4.98149e-05	0.710331	8.96738e-05	0.715213	0.224017	0.463267	0.000472333	0.614456	0.00215074	0.61747	0.00197219	0.540288	8.44139e-06	0.630151	2.10515e-05	0.633443	0.000986074	0.62044	0.00229131	0.625006	FALSE
chr3	152211259	G	A	chr3_152211259_G_A	-0.000610845	0.898667	0.00319257	0.894116	0.00712242	0.766627	1.56644e-06	0.900549	2.30643e-05	0.896375	0.292808	0.38279	-6.46786e-05	0.729133	0.000876671	0.725429	0.00193903	0.535125	8.22602e-07	0.75997	6.02697e-06	0.756009	-0.000136558	0.819327	0.000822523	0.815209	FALSE
chr3	152211640	G	A	chr3_152211640_G_A	-0.790179	0.00141406	0.790179	0.0012845	0.11264	0.00321737	-0.091126	0.0019519	0.091126	0.00185941	0.381169	0.307787	-0.321578	0.00564391	0.321578	0.0053465	0.0438711	0.0115864	-0.0377827	0.00364793	0.0377827	0.00335056	-0.200062	0.000786367	0.200062	0.000818258	TRUE
chr3	152211723	C	G	chr3_152211723_C_G	0.269047	0.0204758	0.269047	0.0208997	0.0464327	0.0394815	0.012505	0.0247844	0.012505	0.0252492	0.430306	0.273108	0.117633	0.0304509	0.117633	0.0308221	0.0199695	0.0566592	0.00546132	0.0271381	0.00546132	0.0274677	0.0661638	0.0143783	0.0661638	0.0148104	TRUE
chr3	152211835	A	C	chr3_152211835_A_C	0.0212687	0.490345	0.0212687	0.500276	0.0139226	0.369118	0.000303544	0.448777	0.000303544	0.458688	0.316493	0.363637	0.00606981	0.417092	0.00606981	0.423422	0.00434143	0.341018	8.72288e-05	0.394264	8.72288e-05	0.401088	0.00534957	0.401786	0.00534957	0.410048	FALSE
chr3	152217974	T	A	chr3_152217974_T_A	-0.0140867	0.597998	0.0153736	0.589974	0.00859115	0.66242	-0.000142144	0.630164	0.000150842	0.621861	0.317957	0.353199	-0.00435501	0.473488	0.00481109	0.469932	0.00277965	0.451662	-4.44341e-05	0.512896	4.75169e-05	0.508838	-0.00389348	0.491764	0.00421741	0.48533	FALSE
chr3	152218229	C	G	chr3_152218229_C_G	-0.0864206	0.149068	0.0864206	0.14571	0.0196248	0.232479	-0.00206395	0.167374	0.00206395	0.164066	0.331769	0.341338	-0.0293338	0.165654	0.0293338	0.162694	0.00665166	0.243426	-0.000712442	0.16478	0.000712442	0.161991	-0.022586	0.107198	0.022586	0.104691	FALSE
chr3	152219090	C	A	chr3_152219090_C_A	0.00663685	0.713086	0.00903655	0.719768	0.00839413	0.678062	6.58042e-05	0.705883	8.27757e-05	0.713305	0.120398	0.639804	0.000649556	0.715405	0.000949018	0.719922	0.000922796	0.702335	5.74308e-06	0.724372	7.86097e-06	0.729731	0.00136875	0.65814	0.00188005	0.664394	FALSE
chr3	152219142	T	A	chr3_152219142_T_A	0.00264561	0.882825	0.00326098	0.890079	0.0054163	0.905224	1.73355e-05	0.905253	1.99087e-05	0.912979	0.110407	0.661372	0.000168203	0.845931	0.000257337	0.852482	0.000542537	0.792959	9.34156e-07	0.878345	1.30687e-06	0.885426	0.000468425	0.844013	0.000620862	0.851068	FALSE
chr3	152224156	G	C	chr3_152224156_G_C	-0.0115675	0.67175	0.0115675	0.660239	0.00599108	0.863021	-7.12491e-05	0.743114	7.12491e-05	0.731108	0.247128	0.432013	-0.00280367	0.547878	0.00280367	0.540857	0.00150529	0.598058	-1.76373e-05	0.626967	1.76373e-05	0.618063	-0.00287248	0.565902	0.00287248	0.555524	FALSE
chr3	152243304	T	C	chr3_152243304_T_C	0.0067772	0.700931	0.00989236	0.706343	0.0125821	0.429672	9.13939e-05	0.629666	0.000120787	0.636795	0.419772	0.276375	0.00238979	0.48653	0.00391878	0.490031	0.00517738	0.299167	3.26895e-05	0.470853	4.71162e-05	0.47496	0.0017292	0.593991	0.00251679	0.599328	FALSE
chr3	152276791	T	A	chr3_152276791_T_A	0.0219356	0.473768	0.0219356	0.484455	0.0100941	0.562549	0.00024811	0.489168	0.00024811	0.500605	0.111744	0.659349	0.00230488	0.579167	0.00230488	0.58682	0.00108981	0.67205	2.45194e-05	0.575159	2.45194e-05	0.584395	0.00457786	0.425866	0.00457786	0.434922	FALSE
chr3	152279381	C	T	chr3_152279381_C_T	0.00465424	0.718797	0.0087246	0.724515	0.00763825	0.73465	2.85632e-05	0.747829	6.21137e-05	0.754033	0.186698	0.515947	0.0012839	0.642358	0.00178884	0.647035	0.00137963	0.61114	8.18607e-06	0.679922	1.23481e-05	0.685437	0.00130206	0.62905	0.00221351	0.634942	FALSE
chr3	152285414	C	T	chr3_152285414_C_T	-0.00213809	0.810756	0.0058288	0.806628	0.00448681	0.978293	-8.92706e-06	0.883205	2.55374e-05	0.879616	0.151025	0.576632	-0.00029971	0.730126	0.000884917	0.72681	0.000683405	0.753821	-1.25785e-06	0.804154	3.90341e-06	0.800677	-0.000470013	0.725159	0.00141321	0.720989	FALSE
chr3	152299180	C	T	chr3_152299180_C_T	-0.0853973	0.158856	0.0853973	0.155298	0.0170998	0.273399	-0.00163317	0.189391	0.00163317	0.185592	0.585163	0.189606	-0.0521547	0.102341	0.0521547	0.100551	0.0101184	0.153941	-0.00100731	0.130201	0.00100731	0.128013	-0.0182273	0.138239	0.0182273	0.13516	FALSE
chr3	152315916	C	T	chr3_152315916_C_T	-0.0987254	0.116696	0.0987254	0.113877	0.0274567	0.119009	-0.00280835	0.108741	0.00280835	0.106378	0.174065	0.536338	-0.0174668	0.232735	0.0174668	0.22874	0.00481606	0.31776	-0.000500144	0.174946	0.000500144	0.171301	-0.02385	0.0885757	0.02385	0.086384	FALSE
chr3	152315966	T	C	chr3_152315966_T_C	0.0561703	0.218691	0.0561703	0.2247	0.0168047	0.277967	0.000985868	0.224495	0.000985868	0.229799	0.190458	0.509469	0.01107	0.300573	0.01107	0.305515	0.00329889	0.410357	0.000198597	0.275367	0.000198597	0.280468	0.0137145	0.168484	0.0137145	0.172511	FALSE
chr3	152318839	G	T	chr3_152318839_G_T	0.00254375	0.742946	0.00824231	0.744538	0.00751323	0.746097	2.92545e-05	0.755172	6.25501e-05	0.757838	0.144939	0.58829	0.000440898	0.688006	0.00110523	0.688946	0.00111295	0.663686	4.65275e-06	0.709037	8.53204e-06	0.710651	0.000692316	0.643272	0.00202931	0.644559	FALSE
chr3	152319309	T	C	chr3_152319309_T_C	0.0379369	0.333582	0.0379369	0.341756	0.0160683	0.310945	0.000744461	0.309186	0.000744461	0.316317	0.0992489	0.684697	0.00377582	0.501225	0.00377582	0.508684	0.00155108	0.591554	7.50839e-05	0.442439	7.50839e-05	0.450163	0.00826016	0.293407	0.00826016	0.299977	FALSE
chr3	152323254	A	C	chr3_152323254_A_C	-0.0100215	0.702506	0.0100215	0.690663	0.00702696	0.786576	-7.12769e-05	0.737243	7.12769e-05	0.724534	0.158437	0.56345	-0.00165226	0.638363	0.00165226	0.630073	0.00113702	0.658762	-1.19957e-05	0.679257	1.19957e-05	0.669541	-0.00253108	0.597101	0.00253108	0.586146	FALSE
chr3	152324455	T	C	chr3_152324455_T_C	-0.019685	0.493775	0.0219348	0.487202	0.00635443	0.824172	-0.000156997	0.600623	0.000165551	0.592515	0.224717	0.460618	-0.00423248	0.465769	0.0047196	0.462122	0.00135443	0.61935	-3.16163e-05	0.549108	3.34683e-05	0.544112	-0.00476523	0.411194	0.00532099	0.405533	FALSE
chr3	152331942	T	C	chr3_152331942_T_C	0.00113327	0.878658	0.00379668	0.87627	0.00609839	0.861012	6.69487e-06	0.904949	2.24167e-05	0.902444	0.0750306	0.743026	4.86813e-05	0.863841	0.000268797	0.860733	0.000482779	0.808438	2.90106e-07	0.885996	1.628e-06	0.882952	0.000173079	0.842893	0.000703431	0.840934	FALSE
chr3	152333084	T	C	chr3_152333084_T_C	0.0131108	0.614728	0.0131108	0.626298	0.0100777	0.562731	0.000144852	0.587353	0.000144852	0.599485	0.46222	0.249507	0.00628528	0.399558	0.00628528	0.40588	0.00473745	0.319056	7.06734e-05	0.421034	7.06734e-05	0.428524	0.00318529	0.520562	0.00318529	0.530381	FALSE
chr3	152333276	T	C	chr3_152333276_T_C	0.00162334	0.892226	0.0029845	0.896664	0.00617037	0.858068	1.11069e-05	0.900921	1.91334e-05	0.905612	0.304875	0.364737	0.000509669	0.723064	0.000905439	0.727428	0.0018754	0.539203	3.48015e-06	0.76112	5.80325e-06	0.765751	0.000535116	0.813723	0.000817759	0.819	FALSE
chr3	152335461	T	C	chr3_152335461_T_C	0.027624	0.402088	0.027624	0.411822	0.0129849	0.411483	0.000375332	0.387748	0.000375332	0.397611	0.174959	0.535652	0.00486017	0.445877	0.00486017	0.452222	0.00244273	0.494116	7.10928e-05	0.424623	7.10928e-05	0.431696	0.00655636	0.326173	0.00655636	0.334375	FALSE
chr3	152335886	C	G	chr3_152335886_C_G	0.00708212	0.705893	0.00983205	0.709107	0.00790849	0.710256	9.83806e-05	0.707591	0.000113336	0.711043	0.155322	0.570419	0.00146034	0.658371	0.00177871	0.659262	0.00132536	0.63634	1.9333e-05	0.667988	2.11022e-05	0.670264	0.00186735	0.627392	0.00247392	0.629954	FALSE
chr3	152340101	T	C	chr3_152340101_T_C	-0.00847358	0.694857	0.0103471	0.688155	0.00608316	0.861374	-5.31973e-05	0.759935	6.56793e-05	0.753428	0.152848	0.575584	-0.00133067	0.64326	0.0016445	0.638892	0.000942905	0.69766	-8.44929e-06	0.701606	1.05401e-05	0.696708	-0.00202614	0.596841	0.00253743	0.591179	FALSE
chr3	152340217	G	A	chr3_152340217_G_A	0.0135603	0.52239	0.0212344	0.529673	0.0234095	0.160113	0.000429432	0.389953	0.000588474	0.395698	0.127726	0.62519	0.00221304	0.575168	0.00319525	0.581544	0.0030569	0.429358	7.02225e-05	0.458638	9.05785e-05	0.464909	0.00321546	0.447606	0.00496213	0.45417	FALSE
chr3	152340660	A	G	chr3_152340660_A_G	-0.0630917	0.204208	0.0630917	0.198562	0.0385072	0.059694	-0.0024658	0.120401	0.0024658	0.117693	0.0670753	0.763439	-0.00417144	0.477971	0.00417144	0.471896	0.00255631	0.465268	-0.000161845	0.300467	0.000161845	0.295224	-0.0120425	0.20321	0.0120425	0.198581	FALSE
chr3	152344452	C	T	chr3_152344452_C_T	-0.0224259	0.483723	0.0232208	0.476605	0.00799878	0.706519	-0.000215646	0.552666	0.00021983	0.544016	0.315985	0.354185	-0.00740438	0.395681	0.00763556	0.391509	0.00258771	0.472679	-7.28925e-05	0.459719	7.41094e-05	0.454964	-0.00574813	0.385946	0.00595773	0.380155	FALSE
chr3	152344843	T	C	chr3_152344843_T_C	0.019514	0.521325	0.019514	0.531565	0.0134739	0.387438	0.000282161	0.46903	0.000282161	0.479776	0.249597	0.425687	0.00487842	0.455523	0.00487842	0.462162	0.00335584	0.399992	7.02576e-05	0.428642	7.02576e-05	0.43574	0.00485892	0.422834	0.00485892	0.431863	FALSE
chr3	152359836	A	G	chr3_152359836_A_G	-3.69154e-05	0.895247	0.0030391	0.896016	0.00547272	0.915053	-2.15188e-06	0.919463	1.70575e-05	0.920036	0.033671	0.862662	-7.29989e-05	0.91027	0.000137398	0.910922	0.000194655	0.906499	-5.21098e-07	0.926962	8.25397e-07	0.927695	-0.000163552	0.890901	0.000439843	0.891498	FALSE
chr3	152366454	G	A	chr3_152366454_G_A	-0.0125358	0.424955	0.0278715	0.418417	0.00934493	0.610844	-9.98363e-05	0.479009	0.000271135	0.471346	0.0565556	0.795424	-0.00109733	0.67093	0.0014615	0.663763	0.000485183	0.811081	-8.99955e-06	0.675841	1.30674e-05	0.667793	-0.00271369	0.455681	0.00443813	0.449211	FALSE
chr3	152367488	T	C	chr3_152367488_T_C	-0.0099328	0.668941	0.0113117	0.658706	0.00514707	0.938003	-5.03439e-05	0.771564	5.78585e-05	0.761378	0.169976	0.544177	-0.00175086	0.616412	0.0019634	0.609318	0.000876007	0.708517	-8.93913e-06	0.702124	1.00975e-05	0.694014	-0.00261206	0.563471	0.00292329	0.554366	FALSE
chr3	152367543	C	A	chr3_152367543_C_A	-0.000873928	0.790658	0.00615743	0.790018	0.00621449	0.842332	9.24945e-06	0.819572	4.24046e-05	0.820217	0.192728	0.507572	-0.000416794	0.702096	0.00119054	0.70172	0.00114152	0.654155	4.44796e-09	0.747992	7.51599e-06	0.746734	-0.000168315	0.699738	0.00162281	0.698678	FALSE
chr3	152368268	A	G	chr3_152368268_A_G	-0.0253049	0.429622	0.0269983	0.422914	0.0154995	0.315231	-0.000419126	0.383839	0.000438077	0.378358	0.149243	0.581062	-0.00424351	0.48536	0.00445558	0.481471	0.0023096	0.492067	-6.93509e-05	0.438122	7.17242e-05	0.433693	-0.00619274	0.357494	0.006577	0.352595	FALSE
chr3	152369044	G	T	chr3_152369044_G_T	-0.0230617	0.488196	0.0236458	0.479783	0.0132214	0.397832	-0.000291788	0.485184	0.000299149	0.476339	0.0096829	0.94833	-0.000335552	0.867338	0.000340639	0.859002	0.000121676	0.931531	-4.14245e-06	0.835764	4.20656e-06	0.826859	-0.00191181	0.687701	0.00195309	0.678611	FALSE
chr3	152372876	C	T	chr3_152372876_C_T	-0.293151	0.018428	0.293151	0.0179614	0.0461426	0.0403881	-0.013764	0.0240962	0.013764	0.0235455	0.223669	0.46219	-0.0682155	0.0676431	0.0682155	0.0661919	0.0105297	0.146337	-0.0032406	0.046857	0.0032406	0.0459574	-0.0728059	0.0129076	0.0728059	0.0125432	TRUE
chr3	152373397	T	C	chr3_152373397_T_C	-0.0316686	0.347301	0.0366123	0.342469	0.0240021	0.158544	-0.00081791	0.2547	0.000900981	0.251681	0.263944	0.410677	-0.00764345	0.340045	0.00909252	0.336829	0.00633813	0.254573	-0.000198728	0.264281	0.000223077	0.261458	-0.00772981	0.266942	0.00907951	0.263424	FALSE
chr3	152377529	C	T	chr3_152377529_C_T	0.00573961	0.790246	0.00583826	0.799743	0.00781329	0.722976	4.2479e-05	0.802327	4.33026e-05	0.812221	0.0696175	0.756953	0.000510142	0.809435	0.0005141	0.815127	0.00053395	0.792703	3.75958e-06	0.82109	3.7925e-06	0.827079	0.00132112	0.736024	0.00133064	0.74488	FALSE
chr3	152380264	A	G	chr3_152380264_A_G	-0.000644722	0.688888	0.0109201	0.686008	0.00922412	0.620889	1.22449e-06	0.681491	0.00011507	0.678572	0.142104	0.594694	-0.00010476	0.663252	0.00167631	0.66075	0.00135081	0.622127	-6.81633e-08	0.661997	1.77767e-05	0.65953	-0.0001048	0.603893	0.00264541	0.601461	FALSE
chr3	152382317	T	A	chr3_152382317_T_A	0.00491412	0.817271	0.00567998	0.821216	0.00560036	0.902732	3.14799e-05	0.852078	3.52627e-05	0.855796	0.253593	0.423269	0.00129966	0.69062	0.00146048	0.6925	0.00144158	0.605322	8.24895e-06	0.744882	9.05321e-06	0.747907	0.00126554	0.730737	0.00148467	0.73479	FALSE
chr3	152382688	A	T	chr3_152382688_A_T	-0.00104267	0.769171	0.00722822	0.767784	0.0074183	0.745344	-1.88502e-05	0.794183	5.13573e-05	0.791614	0.299657	0.37115	-0.000303411	0.5914	0.00220483	0.590597	0.00221337	0.504392	-5.89213e-06	0.638386	1.54847e-05	0.637302	-0.000144497	0.660202	0.00191022	0.659825	FALSE
chr3	152386448	C	T	chr3_152386448_C_T	-0.0272582	0.352835	0.0366206	0.349145	0.0150015	0.347235	-0.000286025	0.366731	0.000470982	0.364105	0.206361	0.487189	-0.00676009	0.382599	0.00841262	0.380224	0.00313149	0.427939	-7.73461e-05	0.377331	0.000111418	0.374421	-0.0073376	0.270839	0.0096432	0.268512	FALSE
chr3	152388594	G	A	chr3_152388594_G_A	0.00305742	0.831334	0.00483145	0.835043	0.00662442	0.817541	1.63917e-05	0.866531	2.74976e-05	0.86968	0.0313924	0.866846	0.000130807	0.893406	0.000168093	0.895737	0.000202953	0.898001	7.30323e-07	0.909253	9.6334e-07	0.911605	0.000516061	0.832806	0.000722486	0.835915	FALSE
chr3	152389209	C	T	chr3_152389209_C_T	0.00141786	0.48949	0.022442	0.496388	0.0126786	0.437896	-0.000143065	0.473852	0.000348774	0.481088	0.0799022	0.729152	-0.000132897	0.626873	0.00191804	0.633124	0.0010511	0.682302	-1.64525e-05	0.592724	3.15272e-05	0.599496	0.000184194	0.449942	0.00456992	0.455947	FALSE
chr3	152389359	G	C	chr3_152389359_G_C	-0.00666681	0.697313	0.0103176	0.692053	0.010699	0.52611	-7.31424e-05	0.654764	0.00011032	0.647979	0.0683265	0.758744	-0.0003721	0.761602	0.000680152	0.757629	0.000710173	0.746165	-3.87036e-06	0.739189	7.00741e-06	0.734321	-0.00130841	0.655701	0.00197215	0.650423	FALSE
chr3	152390773	A	C	chr3_152390773_A_C	0.0476822	0.25299	0.0476822	0.259416	0.0141003	0.363979	0.000679738	0.272536	0.000679738	0.278984	0.183062	0.52169	0.00908308	0.33218	0.00908308	0.337536	0.00256905	0.46548	0.000128525	0.322808	0.000128525	0.328409	0.0117805	0.196823	0.0117805	0.201272	FALSE
chr3	152390928	C	T	chr3_152390928_C_T	-0.0796125	0.149939	0.0796125	0.146253	0.0174692	0.263004	-0.00137854	0.175386	0.00137854	0.171785	0.223226	0.461283	-0.0177813	0.225162	0.0177813	0.221225	0.00402816	0.360822	-0.000318235	0.216317	0.000318235	0.212086	-0.0197945	0.110153	0.0197945	0.107893	FALSE
chr3	152398863	G	T	chr3_152398863_G_T	-0.171446	0.0495548	0.171446	0.048124	0.0351816	0.0722022	-0.00603667	0.0534259	0.00603667	0.0522367	0.253281	0.424438	-0.0434299	0.106687	0.0434299	0.104663	0.00879716	0.178747	-0.00150712	0.0797364	0.00150712	0.0782158	-0.0435445	0.0334791	0.0435445	0.0325469	FALSE
chr3	152399165	G	A	chr3_152399165_G_A	0.00474286	0.770267	0.00711862	0.776078	0.00583409	0.883402	3.47499e-05	0.813216	4.47426e-05	0.819876	0.256621	0.41994	0.00101461	0.620578	0.00175835	0.624777	0.00146829	0.598271	7.63123e-06	0.68419	1.07595e-05	0.689254	0.00113375	0.67364	0.00176572	0.67852	FALSE
chr3	152399442	T	G	chr3_152399442_T_G	0.0273592	0.395959	0.0273592	0.405493	0.0156304	0.312347	0.000427083	0.350073	0.000427083	0.358802	0.128148	0.623602	0.00351446	0.493636	0.00351446	0.500449	0.00204651	0.529592	5.60504e-05	0.438051	5.60504e-05	0.445869	0.00646109	0.328521	0.00646109	0.33623	FALSE
chr3	152399515	A	T	chr3_152399515_A_T	0.0245395	0.467805	0.0245395	0.47644	0.00947722	0.604428	0.00031201	0.500175	0.00031201	0.509285	0.108001	0.666018	0.00296518	0.571611	0.00296518	0.580307	0.00113982	0.675822	4.2706e-05	0.573593	4.2706e-05	0.582249	0.00555917	0.409157	0.00555917	0.416784	FALSE
chr3	152403932	A	T	chr3_152403932_A_T	0.0333737	0.348352	0.0377958	0.352824	0.0102379	0.553091	0.000407123	0.401887	0.000451991	0.406739	0.186776	0.518334	0.00777819	0.391008	0.00847517	0.394544	0.00202704	0.535304	9.58528e-05	0.416949	0.000102925	0.421386	0.00836813	0.277701	0.00946695	0.28136	FALSE
chr3	152408773	C	T	chr3_152408773_C_T	-0.00631222	0.712013	0.0099733	0.709536	0.00920148	0.621436	-6.76834e-05	0.69671	0.000101885	0.694686	0.110594	0.658712	-0.000834284	0.709226	0.00116001	0.708305	0.00101353	0.679782	-8.80027e-06	0.704501	1.18446e-05	0.703182	-0.00141798	0.645455	0.00219922	0.642938	FALSE
chr3	152412201	A	G	chr3_152412201_A_G	0.00646041	0.758097	0.00742015	0.766289	0.00723232	0.767057	4.51285e-05	0.777885	5.19582e-05	0.78644	0.126268	0.624814	0.000750753	0.716016	0.00091534	0.721434	0.000905984	0.701351	5.18462e-06	0.741343	6.35585e-06	0.747651	0.0014942	0.675373	0.00172603	0.683252	FALSE
chr3	152414011	T	G	chr3_152414011_T_G	0.00869298	0.721767	0.00904008	0.728779	0.0116653	0.472179	9.4371e-05	0.675195	9.84344e-05	0.683935	0.00333296	0.97864	2.56126e-05	0.959331	2.74039e-05	0.967631	3.98896e-05	0.971275	2.89577e-07	0.951804	3.10547e-07	0.958486	0.000200073	0.933451	0.000212776	0.940261	FALSE
chr3	152418894	T	A	chr3_152418894_T_A	-0.0369731	0.331087	0.0369731	0.323128	0.00957689	0.596152	-0.000356968	0.405753	0.000356968	0.396078	0.115552	0.64993	-0.00446846	0.467691	0.00446846	0.461491	0.00110349	0.663061	-4.30338e-05	0.492516	4.30338e-05	0.484826	-0.00864443	0.275062	0.00864443	0.268896	FALSE
chr3	152419247	T	G	chr3_152419247_T_G	-0.00756152	0.75895	0.00771037	0.750575	0.00607899	0.864697	-4.50574e-05	0.807165	4.59171e-05	0.799467	0.296983	0.372699	-0.00216727	0.600985	0.0022158	0.596407	0.00181876	0.547808	-1.30601e-05	0.66877	1.33404e-05	0.66303	-0.0019388	0.65637	0.00199914	0.648687	FALSE
chr3	152420091	A	C	chr3_152420091_A_C	-0.0381592	0.333627	0.0381592	0.325795	0.00768558	0.73311	-0.000306118	0.450448	0.000306118	0.44015	0.798414	0.0839988	-0.030419	0.155406	0.030419	0.1524	0.00615654	0.256894	-0.000245012	0.255256	0.000245012	0.250544	-0.00425552	0.473112	0.00425552	0.463701	FALSE
chr3	152425665	A	G	chr3_152425665_A_G	0.0858543	0.133728	0.0858543	0.137086	0.0175228	0.25871	0.00150036	0.162739	0.00150036	0.166412	0.116112	0.646403	0.0101541	0.311566	0.0101541	0.316744	0.0020412	0.51898	0.000177842	0.278366	0.000177842	0.28351	0.0197707	0.110123	0.0197707	0.11275	FALSE
chr3	152425836	G	A	chr3_152425836_G_A	0.00861736	0.719344	0.00864089	0.729758	0.00899572	0.633922	8.72226e-05	0.713565	8.73984e-05	0.725841	0.0861807	0.714	0.000844484	0.76106	0.00084604	0.767979	0.000785381	0.729255	8.51657e-06	0.75506	8.5282e-06	0.7625	0.00192451	0.671657	0.00192451	0.681673	FALSE
chr3	152426035	C	T	chr3_152426035_C_T	0.000617458	0.665094	0.0116716	0.664531	0.00918987	0.619525	3.09062e-05	0.657496	0.000125019	0.656844	0.0527351	0.800958	5.94193e-05	0.780483	0.000631491	0.779914	0.000496057	0.803444	2.03295e-06	0.767804	6.91297e-06	0.767584	0.000154024	0.655263	0.00204995	0.654481	FALSE
chr3	152426756	G	A	chr3_152426756_G_A	-0.000983317	0.775921	0.00688346	0.774036	0.00544084	0.919247	-4.76959e-06	0.833471	3.712e-05	0.831608	0.0283262	0.880122	0.000122919	0.881244	0.000207962	0.879498	0.000154462	0.919807	6.74767e-07	0.905075	1.14052e-06	0.903481	0.000254061	0.804576	0.000895565	0.803853	FALSE
chr3	152429007	G	A	chr3_152429007_G_A	-0.0204286	0.455616	0.0242524	0.44733	0.0146732	0.34087	-0.000304297	0.406597	0.000358556	0.399135	0.146174	0.586572	-0.00269378	0.514567	0.00340699	0.50868	0.002147	0.511804	-4.03614e-05	0.466755	5.04817e-05	0.460405	-0.00470489	0.383216	0.00567985	0.376599	FALSE
chr3	152433537	A	T	chr3_152433537_A_T	-0.0141484	0.596838	0.0170478	0.589997	0.0144082	0.357779	-0.000201462	0.529116	0.000237948	0.522897	0.196281	0.504169	-0.00207413	0.572534	0.00260552	0.567984	0.00291013	0.44318	-3.18245e-05	0.521254	3.85113e-05	0.515954	-0.00327421	0.510842	0.00393795	0.505118	FALSE
chr3	152433667	G	T	chr3_152433667_G_T	-0.0117737	0.440127	0.0259694	0.433285	0.0221861	0.17368	-0.000285038	0.320971	0.000567972	0.315201	0.240713	0.443432	-0.00353699	0.423748	0.00547834	0.41858	0.00539281	0.290183	-8.17243e-05	0.334066	0.000120417	0.32908	-0.0032107	0.353206	0.00631024	0.348022	FALSE
chr3	152433672	C	T	chr3_152433672_C_T	0.0166593	0.557629	0.0166593	0.568708	0.0105148	0.537436	0.00016671	0.556494	0.00016671	0.568226	0.245448	0.437491	0.00346521	0.504052	0.00346521	0.511227	0.00258933	0.468678	3.40452e-05	0.50867	3.40452e-05	0.516851	0.00404751	0.464208	0.00404751	0.473809	FALSE
chr3	152433682	A	G	chr3_152433682_A_G	0.293633	0.0187216	0.293633	0.0194154	0.0845003	0.0087302	0.0289263	0.0121662	0.0289263	0.0127979	0.320561	0.360302	0.107284	0.0408431	0.107284	0.0418087	0.0294039	0.0320467	0.0112254	0.019242	0.0112254	0.0199336	0.0762771	0.0122831	0.0762771	0.0128038	TRUE
chr3	152434174	G	A	chr3_152434174_G_A	-0.00610662	0.771652	0.00759592	0.764659	0.00919022	0.621067	-5.4651e-05	0.752467	7.24583e-05	0.744751	0.365724	0.321005	-0.0026465	0.566433	0.00300254	0.561525	0.00333898	0.4061	-2.44926e-05	0.583053	2.87496e-05	0.577983	-0.00148784	0.667773	0.00195468	0.661374	FALSE
chr3	152434178	C	T	chr3_152434178_C_T	-0.0114293	0.663326	0.0121475	0.655319	0.0145706	0.357804	-0.000194512	0.568515	0.000199979	0.559941	0.364454	0.322104	-0.00331024	0.511711	0.00361393	0.507357	0.00511622	0.303172	-5.61369e-05	0.467223	5.84485e-05	0.461849	-0.00278197	0.569204	0.00298204	0.562084	FALSE
chr3	152434361	G	A	chr3_152434361_G_A	-0.0570151	0.223852	0.0570151	0.218075	0.0138991	0.371118	-0.000800903	0.258383	0.000800903	0.252474	0.341901	0.341761	-0.018717	0.219	0.018717	0.215058	0.00472191	0.321762	-0.000261419	0.238823	0.000261419	0.234143	-0.0143116	0.165293	0.0143116	0.161545	FALSE
chr3	152443066	T	A	chr3_152443066_T_A	-0.00580512	0.306782	0.0403208	0.307223	0.0102648	0.55633	-0.000259297	0.375906	0.00048538	0.377	0.26631	0.405844	-0.000432063	0.312276	0.0102085	0.312559	0.00265605	0.465814	-5.40984e-05	0.356601	0.000117859	0.356268	-0.0018213	0.229404	0.0104054	0.229794	FALSE
chr3	152444061	G	A	chr3_152444061_G_A	-0.0380122	0.336756	0.0380122	0.329764	0.0137926	0.379287	-0.000529255	0.3474	0.000529255	0.33961	0.488648	0.235343	-0.0197152	0.225214	0.0197152	0.221654	0.0064874	0.245812	-0.000262675	0.253081	0.000262675	0.248785	-0.0089096	0.275486	0.0089096	0.269474	FALSE
chr3	152452261	G	A	chr3_152452261_G_A	-0.0108524	0.601791	0.0146388	0.592536	0.0130562	0.407616	-0.000112533	0.536397	0.000182654	0.527367	0.0659574	0.766637	-0.000755848	0.718055	0.000934717	0.7103	0.000847226	0.716174	-8.26995e-06	0.671384	1.15824e-05	0.66307	-0.00208171	0.566098	0.00279308	0.557509	FALSE
chr3	152452901	G	A	chr3_152452901_G_A	0.0150766	0.521275	0.0190927	0.526833	0.0193423	0.220004	0.00030998	0.398183	0.000389962	0.403253	0.0544659	0.802201	0.000963778	0.714319	0.00108172	0.719209	0.0010941	0.681	2.05035e-05	0.614332	2.28524e-05	0.619443	0.00270257	0.547265	0.0031059	0.553348	FALSE
chr3	152466184	A	G	chr3_152466184_A_G	0.00718895	0.585979	0.0150233	0.591709	0.00890422	0.639931	6.04027e-05	0.6027	0.000128864	0.609102	0.121898	0.638869	-0.000146403	0.619269	0.00199696	0.623205	0.00108956	0.675215	-1.39769e-06	0.633501	1.73322e-05	0.637787	0.00129571	0.525363	0.00316624	0.530747	FALSE
chr3	152466784	A	G	chr3_152466784_A_G	0.017463	0.539938	0.0184888	0.547265	0.0105122	0.535488	0.000208206	0.535689	0.000217985	0.542925	0.332058	0.339367	0.00551582	0.430543	0.00594325	0.434701	0.00350278	0.391898	6.69246e-05	0.444929	7.09994e-05	0.449235	0.00456675	0.431358	0.0047954	0.437932	FALSE
chr3	152472795	C	A	chr3_152472795_C_A	-0.0142455	0.5546	0.0180914	0.546264	0.00953926	0.598377	-0.000135125	0.578667	0.000169498	0.569125	0.19392	0.503136	-0.00223916	0.530418	0.00318229	0.524928	0.00184338	0.545217	-2.13103e-05	0.546602	2.97395e-05	0.539814	-0.00371723	0.458474	0.00459692	0.451293	FALSE
chr3	152477982	T	C	chr3_152477982_T_C	-0.0143896	0.62843	0.0143896	0.61997	0.0217043	0.183834	-0.00031161	0.475716	0.00031161	0.467147	0.0778236	0.737302	-0.00133224	0.718657	0.00133224	0.711379	0.00159929	0.584294	-2.76087e-05	0.615766	2.76087e-05	0.607367	-0.0029868	0.58432	0.0029868	0.574355	FALSE
chr3	152486956	G	A	chr3_152486956_G_A	-0.00844839	0.717322	0.00958483	0.708355	0.0103243	0.544042	-0.000103203	0.671109	0.000113182	0.661283	0.117171	0.6459	-0.000899734	0.714292	0.0010798	0.708227	0.00123445	0.643907	-1.1206e-05	0.688986	1.27873e-05	0.682843	-0.00194039	0.647379	0.00215317	0.639253	FALSE
chr3	152487596	G	A	chr3_152487596_G_A	-0.00427934	0.721639	0.0091877	0.712526	0.00868132	0.657441	-3.15541e-05	0.709966	8.13246e-05	0.700688	0.231645	0.453823	-0.00148471	0.594921	0.00220307	0.588531	0.00197823	0.529151	-1.17695e-05	0.613008	1.90537e-05	0.606453	-0.00130047	0.602465	0.00246598	0.594178	FALSE
chr3	152487933	A	G	chr3_152487933_A_G	0.356937	0.0116602	0.356937	0.0118785	0.0543838	0.0276363	0.0200422	0.0152147	0.0200422	0.0155903	0.294444	0.378789	0.106737	0.0355619	0.106737	0.0362665	0.0161999	0.0798921	0.00604356	0.0255606	0.00604356	0.0259283	0.0903441	0.00746222	0.0903441	0.00774964	TRUE
chr3	152488065	G	A	chr3_152488065_G_A	-0.00958272	0.718412	0.00958272	0.707161	0.00718765	0.770989	-7.83708e-05	0.751078	7.83708e-05	0.738573	0.208575	0.484259	-0.00181541	0.64339	0.00181541	0.634654	0.0014468	0.599802	-1.46219e-05	0.679441	1.46219e-05	0.669649	-0.00258031	0.61558	0.00258031	0.605423	FALSE
chr3	152488728	G	T	chr3_152488728_G_T	0.0729415	0.195835	0.0733308	0.198882	0.0211844	0.206139	0.00199664	0.193042	0.00199969	0.195446	0.218801	0.468342	0.0159591	0.27945	0.0160382	0.282515	0.00461048	0.333912	0.000428672	0.237347	0.000429291	0.23952	0.0182575	0.14775	0.0183877	0.150003	FALSE
chr3	152493989	C	T	chr3_152493989_C_T	0.00800019	0.729952	0.00839004	0.737134	0.00671264	0.810079	5.91212e-05	0.763916	6.1594e-05	0.772037	0.0581514	0.787218	0.00048197	0.801031	0.000505416	0.806448	0.000399667	0.832371	3.6492e-06	0.816883	3.79792e-06	0.823024	0.00147197	0.708025	0.00154818	0.714794	FALSE
chr3	152494039	A	G	chr3_152494039_A_G	0.0137742	0.601962	0.0137742	0.613545	0.00870128	0.655861	0.000121295	0.614431	0.000121295	0.62628	0.0592439	0.784304	0.000754442	0.732842	0.000754442	0.741942	0.000502521	0.800866	6.38611e-06	0.732765	6.38611e-06	0.742777	0.00245328	0.584715	0.00245328	0.595038	FALSE
chr3	152494052	G	A	chr3_152494052_G_A	0.00704695	0.591114	0.0142236	0.597233	0.0191006	0.235053	0.000169717	0.445234	0.000280684	0.451341	0.0604078	0.7813	0.000497496	0.713632	0.00090307	0.719388	0.00123393	0.642805	1.23704e-05	0.607827	1.86414e-05	0.612623	0.00141798	0.550862	0.00282802	0.55677	FALSE
chr3	152495297	C	T	chr3_152495297_C_T	-0.0111321	0.443768	0.0267338	0.438773	0.0251128	0.140252	-0.000255895	0.305673	0.00072273	0.301679	0.0891834	0.709159	-0.000184887	0.601015	0.00225212	0.597086	0.00224718	0.503985	2.46385e-07	0.463884	6.16096e-05	0.460062	-0.00168157	0.404501	0.00541944	0.3999	FALSE
chr3	152495929	C	T	chr3_152495929_C_T	-0.0147113	0.548809	0.0185248	0.540598	0.0129155	0.411847	-0.000170104	0.514161	0.000229176	0.505888	0.0453896	0.823527	-0.00066257	0.747163	0.000820709	0.739239	0.000589476	0.77936	-7.71638e-06	0.703919	1.0166e-05	0.695678	-0.00240882	0.562313	0.00308843	0.554168	FALSE
chr3	152497648	T	C	chr3_152497648_T_C	0.0160192	0.398608	0.0283932	0.403635	0.0121922	0.446664	0.000219558	0.398265	0.00036806	0.403489	0.237961	0.441576	0.0026133	0.392224	0.0063972	0.395297	0.00281787	0.441991	3.51289e-05	0.389003	8.05401e-05	0.39278	0.00407768	0.314634	0.00715182	0.319016	FALSE
chr3	152505337	C	T	chr3_152505337_C_T	-0.0486807	0.267188	0.0486807	0.26134	0.0183113	0.239321	-0.00089602	0.250583	0.00089602	0.245497	0.0785064	0.736007	-0.00400552	0.501768	0.00400552	0.494831	0.00147291	0.605969	-7.57752e-05	0.426703	7.57752e-05	0.419793	-0.0101339	0.248233	0.0101339	0.242907	FALSE
chr3	152505665	A	G	chr3_152505665_A_G	0.0158623	0.567152	0.0158623	0.578187	0.00669017	0.815555	0.000103388	0.646376	0.000103388	0.658132	0.177924	0.532139	0.00265151	0.549128	0.00265151	0.556444	0.00121051	0.645168	1.7576e-05	0.606235	1.7576e-05	0.615629	0.00389031	0.469683	0.00389031	0.479371	FALSE
chr3	152506000	G	T	chr3_152506000_G_T	0.0609614	0.17019	0.0735497	0.172976	0.0162371	0.305708	0.00120938	0.20555	0.00136082	0.208425	0.200611	0.496461	0.0142652	0.250931	0.0164799	0.253502	0.00336795	0.407923	0.000292818	0.248998	0.000319461	0.251567	0.0162186	0.12414	0.0193849	0.1263	FALSE
chr3	152506325	T	C	chr3_152506325_T_C	0.0118282	0.638868	0.0118282	0.650474	0.00897	0.632039	0.000125777	0.628268	0.000125777	0.640762	0.187295	0.515108	0.00225547	0.580698	0.00225547	0.588482	0.00173543	0.569452	2.5247e-05	0.587422	2.5247e-05	0.597059	0.00303762	0.540617	0.00303762	0.551126	FALSE
chr3	152506359	G	A	chr3_152506359_G_A	-0.00979698	0.714084	0.00979698	0.702634	0.00696009	0.787612	-6.79211e-05	0.757116	6.79211e-05	0.744812	0.176053	0.53318	-0.00164966	0.641914	0.00164966	0.633618	0.00121932	0.642433	-1.13498e-05	0.687618	1.13498e-05	0.677823	-0.00230084	0.624014	0.00230084	0.613963	FALSE
chr3	152522649	A	G	chr3_152522649_A_G	0.0970215	0.126268	0.0970215	0.129401	0.0294505	0.119784	0.00370872	0.114807	0.00370872	0.117554	0.241855	0.445015	0.0292021	0.183422	0.0292021	0.186631	0.008672	0.209419	0.00126763	0.142884	0.00126763	0.145379	0.0252283	0.0939961	0.0252283	0.0964798	FALSE
chr3	152522718	C	T	chr3_152522718_C_T	-0.00420647	0.686965	0.0106404	0.685255	0.00817126	0.694763	-5.87578e-05	0.693094	9.61139e-05	0.690585	0.218118	0.47456	-0.000755263	0.604403	0.00190224	0.603425	0.00176311	0.567276	-9.63497e-06	0.628147	1.62931e-05	0.626831	-0.000903504	0.604476	0.00239611	0.603092	FALSE
chr3	152522768	C	T	chr3_152522768_C_T	-0.0673399	0.231612	0.0679419	0.228211	0.0180356	0.248821	-0.00137378	0.252822	0.00138441	0.24917	0.224036	0.466681	-0.0196446	0.284009	0.0197544	0.281014	0.00426921	0.354515	-0.000409597	0.276635	0.000411537	0.273693	-0.0172889	0.180607	0.0174222	0.178308	FALSE
chr3	152522808	A	G	chr3_152522808_A_G	-0.0785251	0.125762	0.0928531	0.12398	0.0225262	0.1757	-0.0020654	0.134935	0.00225667	0.132995	0.232267	0.455541	-0.0172344	0.204651	0.0219224	0.20253	0.00508083	0.30822	-0.000464126	0.178523	0.00052671	0.176926	-0.0197008	0.0934523	0.0233688	0.0919093	FALSE
chr3	152522854	T	C	chr3_152522854_T_C	0.276937	0.0202573	0.276937	0.0206656	0.0268221	0.124921	0.00773139	0.043481	0.00773139	0.0443704	0.305018	0.371582	0.0850101	0.0490743	0.0850101	0.0503858	0.00781898	0.204566	0.00225572	0.0597705	0.00225572	0.0611845	0.0696286	0.0137553	0.0696286	0.0141057	FALSE
chr3	152522990	C	T	chr3_152522990_C_T	-0.0147885	0.582418	0.0164911	0.575067	0.0156033	0.310973	-0.000252136	0.488455	0.000276788	0.481725	0.225465	0.465057	-0.00289396	0.534719	0.00322575	0.530121	0.00334153	0.40693	-4.49272e-05	0.478004	4.97313e-05	0.473151	-0.00333137	0.503528	0.00372199	0.497237	FALSE
chr3	152524410	C	A	chr3_152524410_C_A	-0.0669563	0.188377	0.0669563	0.184365	0.0163557	0.299584	-0.00121931	0.216356	0.00121931	0.211777	0.355701	0.32115	-0.0252414	0.182041	0.0252414	0.178734	0.00590277	0.269178	-0.000471039	0.195215	0.000471039	0.191454	-0.0176557	0.135122	0.0176557	0.132354	FALSE
chr3	152524688	A	G	chr3_152524688_A_G	0.138433	0.066382	0.138433	0.0680825	0.0201668	0.203684	0.00281837	0.0996572	0.00281837	0.101737	0.439313	0.264663	0.0603093	0.0707951	0.0603093	0.0723482	0.00894012	0.175769	0.00124076	0.0889137	0.00124076	0.0908452	0.0348175	0.046144	0.0348175	0.0475317	FALSE
chr3	152596556	T	C	chr3_152596556_T_C	-0.000912266	0.812718	0.00575036	0.810772	0.0154444	0.324973	1.87017e-05	0.728123	8.05486e-05	0.727099	0.74538	0.113994	-0.000672626	0.494183	0.00426066	0.493373	0.0115709	0.130644	1.31995e-05	0.463786	6.04646e-05	0.462361	-0.000169903	0.823317	0.000830462	0.821385	FALSE
chr3	152692889	A	G	chr3_152692889_A_G	0.0195262	0.509486	0.0195262	0.52069	0.00855045	0.666428	0.000165897	0.548714	0.000165897	0.56101	0.21925	0.469413	0.00467773	0.462175	0.00467773	0.469299	0.00187175	0.542675	3.96398e-05	0.501228	3.96398e-05	0.509258	0.00495419	0.409389	0.00495419	0.417637	FALSE
chr3	152692928	C	T	chr3_152692928_C_T	-0.00103172	0.874404	0.00374385	0.8749	0.0042291	0.982897	-6.76031e-06	0.923508	1.59369e-05	0.925549	0.210509	0.481825	-9.84987e-05	0.750795	0.000844606	0.750681	0.00086946	0.709518	-9.53066e-07	0.824668	3.45547e-06	0.824354	-0.000212776	0.789518	0.000987662	0.789005	FALSE
chr3	152693009	T	G	chr3_152693009_T_G	0.0276579	0.397426	0.0276579	0.40718	0.0102637	0.55338	0.000292611	0.431016	0.000292611	0.441713	0.199662	0.497338	0.00572283	0.412477	0.00572283	0.418993	0.00203273	0.526347	6.03693e-05	0.432856	6.03693e-05	0.440211	0.00692475	0.313248	0.00692475	0.320614	FALSE
chr3	152693036	C	A	chr3_152693036_C_A	0.00984492	0.692653	0.00984492	0.704276	0.00693769	0.794724	6.752e-05	0.729337	6.752e-05	0.741807	0.180661	0.527364	0.00186133	0.61514	0.00186133	0.623337	0.00124641	0.636909	1.27062e-05	0.65828	1.27062e-05	0.668072	0.00253108	0.585244	0.00253108	0.595995	FALSE
chr3	152693133	C	G	chr3_152693133_C_G	-0.00198879	0.573949	0.0155327	0.574715	0.00679158	0.801854	-2.6623e-05	0.642343	0.000111203	0.642821	0.129749	0.618706	-0.000573671	0.598388	0.00202158	0.599624	0.000885825	0.707156	-5.73436e-06	0.644623	1.46274e-05	0.645893	-0.000470013	0.485625	0.00372835	0.486835	FALSE
chr3	152693137	C	A	chr3_152693137_C_A	0.00467039	0.53553	0.019551	0.534115	0.00825943	0.688978	7.16978e-05	0.578985	0.00018179	0.577994	0.130506	0.617105	0.000715238	0.571577	0.00276828	0.571644	0.0010881	0.667804	1.09407e-05	0.5985	2.61426e-05	0.598413	0.00121155	0.453135	0.00466361	0.452152	FALSE
chr3	152693308	A	C	chr3_152693308_A_C	0.0168081	0.558799	0.0168081	0.570252	0.0119175	0.460265	0.000178906	0.547984	0.000178906	0.559932	0.095411	0.693564	0.0018133	0.634748	0.0018133	0.642528	0.00111176	0.662158	1.9149e-05	0.616376	1.9149e-05	0.625209	0.00378868	0.491388	0.00378868	0.501226	FALSE
chr3	152693412	G	C	chr3_152693412_G_C	-0.0186125	0.327763	0.037278	0.32324	0.0162809	0.305804	-0.000105276	0.308131	0.000620841	0.303425	0.116747	0.645076	-0.00192216	0.466002	0.00442276	0.462074	0.00194739	0.54017	-6.59421e-06	0.414178	7.56642e-05	0.410234	-0.00411102	0.272359	0.00856662	0.268585	FALSE
chr3	152693435	C	A	chr3_152693435_C_A	0.0194029	0.522702	0.0194029	0.532476	0.0115159	0.478636	0.000243053	0.498439	0.000243053	0.508722	0.12425	0.629737	0.00257712	0.570109	0.00257712	0.577785	0.00145551	0.602295	3.24162e-05	0.547236	3.24162e-05	0.555687	0.00440002	0.449635	0.00440002	0.458195	FALSE
chr3	152693877	C	A	chr3_152693877_C_A	-0.00916241	0.599103	0.0153882	0.590946	0.00970617	0.589096	-9.29822e-05	0.596991	0.000153381	0.588306	0.124619	0.631503	-0.00136326	0.622378	0.0019748	0.61546	0.00128205	0.64278	-1.413e-05	0.620516	2.00628e-05	0.613542	-0.00206266	0.525548	0.00339965	0.518152	FALSE
chr3	152693961	T	C	chr3_152693961_T_C	0.176899	0.0562919	0.176899	0.0572021	0.0548147	0.0288596	0.011769	0.039886	0.011769	0.040628	0.168701	0.547828	0.0290813	0.164716	0.0290813	0.167883	0.0090418	0.17804	0.0018133	0.0862457	0.0018133	0.0875929	0.0407165	0.0451737	0.0407165	0.0460135	FALSE
chr3	152694024	C	A	chr3_152694024_C_A	-0.00384954	0.880095	0.00384954	0.870178	0.00860886	0.661272	-3.34543e-05	0.859414	3.34543e-05	0.84932	0.130983	0.622096	-0.000446133	0.829042	0.000446133	0.818937	0.00108058	0.678975	-3.73304e-06	0.829017	3.73304e-06	0.818064	-0.000762183	0.838249	0.000762183	0.827258	FALSE
chr3	152695195	G	A	chr3_152695195_G_A	-0.0599295	0.207625	0.0599295	0.203109	0.0164684	0.291716	-0.00104517	0.223046	0.00104517	0.218284	0.111552	0.659654	-0.00701883	0.392623	0.00701883	0.386719	0.00190044	0.548609	-0.000124779	0.350436	0.000124779	0.344261	-0.0135573	0.176042	0.0135573	0.172047	FALSE
chr3	152695305	T	C	chr3_152695305_T_C	0.0051176	0.807259	0.00576269	0.814317	0.0095945	0.59301	4.4837e-05	0.780249	5.19166e-05	0.78843	0.135148	0.609972	0.000630038	0.750876	0.000733699	0.75572	0.00130023	0.628002	5.42146e-06	0.742869	6.55909e-06	0.748392	0.00113534	0.733101	0.00130683	0.739714	FALSE
chr3	152695513	G	C	chr3_152695513_G_C	0.134645	0.069119	0.134645	0.0709649	0.0473957	0.0379344	0.00655442	0.0487469	0.00655442	0.050048	0.177303	0.532892	0.0241069	0.173704	0.0241069	0.176988	0.00837328	0.189228	0.00116754	0.0944231	0.00116754	0.0964119	0.0332058	0.0500043	0.0332058	0.0515581	FALSE
chr3	152696295	T	C	chr3_152696295_T_C	0.0130889	0.627609	0.0130889	0.63899	0.00525327	0.91755	6.58015e-05	0.739212	6.58015e-05	0.751512	0.291244	0.381826	0.00407142	0.495313	0.00407142	0.50208	0.00149218	0.595973	2.01977e-05	0.603233	2.01977e-05	0.612437	0.0033282	0.522998	0.0033282	0.532824	FALSE
chr3	152696747	C	T	chr3_152696747_C_T	-0.00846998	0.717319	0.00937802	0.710498	0.00469167	0.953967	-4.125e-05	0.816979	4.48773e-05	0.810135	0.192451	0.506479	-0.00158566	0.630252	0.0017457	0.625913	0.000891948	0.704226	-7.57648e-06	0.722849	8.21579e-06	0.717564	-0.00210712	0.621128	0.00230719	0.614874	FALSE
chr3	152697154	A	G	chr3_152697154_A_G	0.0221648	0.376746	0.0323893	0.382962	0.0124582	0.442323	0.000401706	0.38319	0.00048865	0.389219	0.0356702	0.85435	0.000893598	0.706721	0.00107048	0.714053	0.000450084	0.82468	1.49723e-05	0.662426	1.64764e-05	0.67055	0.00306937	0.477679	0.00400622	0.484288	FALSE
chr3	152835125	C	A	chr3_152835125_C_A	0.0177034	0.444139	0.0255875	0.449578	0.0103755	0.548041	0.000214839	0.478439	0.000267817	0.484556	0.945324	0.00678946	0.0166333	0.193784	0.0241611	0.195837	0.00981877	0.158986	0.000202742	0.256806	0.000253326	0.259669	0.00056211	0.808957	0.000819347	0.8162	FALSE
chr3	152835136	G	C	chr3_152835136_G_C	-0.0115273	0.414276	0.028066	0.413521	0.0349288	0.0782663	-0.000209612	0.241743	0.000870296	0.241135	0.944794	0.00695497	-0.010695	0.17186	0.0264146	0.171375	0.0331143	0.0214761	-0.000193595	0.122504	0.000822202	0.121903	-0.00056211	0.776903	0.00107341	0.775949	FALSE
chr3	153043292	A	G	chr3_153043292_A_G	0.146803	0.061266	0.146803	0.0628815	0.0285143	0.10974	0.00421453	0.0713286	0.00421453	0.0731416	0.718721	0.132265	0.105311	0.0347106	0.105311	0.0351625	0.0205081	0.0513242	0.00302628	0.0443065	0.00302628	0.0454209	0.0244708	0.079602	0.0244708	0.0814801	TRUE
chr3	153141064	C	T	chr3_153141064_C_T	-0.182008	0.0442656	0.182008	0.0432708	0.03477	0.0740648	-0.00632688	0.0509112	0.00632688	0.0498687	0.546862	0.207074	-0.0997412	0.0390945	0.0997412	0.0384818	0.0189526	0.0598689	-0.00345382	0.0414167	0.00345382	0.0404857	-0.0423504	0.035328	0.0423504	0.0342481	TRUE
chr3	153160930	A	C	chr3_153160930_A_C	0.00948736	0.496121	0.0213144	0.499719	0.0111017	0.502536	6.56916e-05	0.498394	0.000237496	0.501134	0.944794	0.00689011	0.00901193	0.213778	0.0201934	0.214573	0.0104846	0.146351	6.24095e-05	0.264846	0.000224879	0.266075	0.000428728	0.81821	0.000800292	0.821199	FALSE
chr3	153161049	C	A	chr3_153161049_C_A	0.0305325	0.343429	0.0363006	0.347958	0.0184128	0.255218	0.000583729	0.300076	0.000721058	0.303962	0.952559	0.00478514	0.029216	0.139211	0.0347237	0.140681	0.0175679	0.0714118	0.000559041	0.153235	0.000690173	0.154694	0.00107182	0.741753	0.00125284	0.748435	FALSE
chr3	153161820	G	A	chr3_153161820_G_A	0.00820936	0.197275	0.0616149	0.198271	0.0146713	0.343232	0.000220355	0.229363	0.000912886	0.230639	0.96113	0.002846	0.00762883	0.0742657	0.0592375	0.0747104	0.0140934	0.0959968	0.000208138	0.11464	0.000877127	0.115527	0.00037474	0.640936	0.00198168	0.642825	FALSE
chr3	153174029	G	C	chr3_153174029_G_C	0.0444085	0.317892	0.0445268	0.323819	0.0191528	0.237126	0.00107506	0.286101	0.00107643	0.291466	0.458963	0.252848	0.0198519	0.253658	0.0199027	0.25719	0.00865724	0.186552	0.000473856	0.234789	0.000474444	0.238089	0.011012	0.252196	0.0110501	0.25643	FALSE
chr3	153210688	T	C	chr3_153210688_T_C	-0.00126861	0.785317	0.00677728	0.784885	0.00817763	0.694382	-6.44533e-06	0.775955	5.70541e-05	0.775635	0.345064	0.331683	-0.000776888	0.5756	0.00256812	0.574942	0.00282686	0.444861	-5.20715e-06	0.603747	2.16441e-05	0.603065	-0.000311225	0.684925	0.00168951	0.685108	FALSE
chr3	153222313	T	A	chr3_153222313_T_A	-0.00471385	0.697888	0.0105286	0.692893	0.00338083	0.998542	-1.32026e-05	0.853789	3.51425e-05	0.848733	0.738122	0.120783	-0.00325144	0.385449	0.00771923	0.382627	0.00250701	0.469859	-9.03035e-06	0.576243	2.58904e-05	0.572618	-0.000798704	0.710287	0.00158629	0.705044	FALSE
chr3	153234184	G	A	chr3_153234184_G_A	0.188181	0.0406174	0.188181	0.0415943	0.0548887	0.0265432	0.0105694	0.0304709	0.0105694	0.0311472	0.14901	0.583038	0.0278322	0.155004	0.0278322	0.15816	0.00815981	0.195034	0.00156436	0.076825	0.00156436	0.0785204	0.0439081	0.0317651	0.0439081	0.0330077	FALSE
chr3	153248859	C	T	chr3_153248859_C_T	-0.045374	0.306012	0.0454724	0.301022	0.0124694	0.433979	-0.000625081	0.354326	0.000626104	0.349415	0.380798	0.301705	-0.0176273	0.270674	0.0176651	0.267654	0.0048113	0.31521	-0.000246444	0.302927	0.000246837	0.299479	-0.0117408	0.237996	0.0117694	0.234876	FALSE
chr3	153399915	A	G	chr3_153399915_A_G	-0.0544631	0.225223	0.0666416	0.222405	0.0281532	0.120427	-0.00213319	0.192416	0.00236453	0.190738	0.444985	0.259917	-0.0245266	0.186669	0.0296926	0.185062	0.0124406	0.117508	-0.000943806	0.157211	0.00104181	0.156327	-0.0148499	0.173149	0.0178732	0.171065	FALSE
chr3	153400251	A	G	chr3_153400251_A_G	-0.00880796	0.71629	0.00973331	0.708555	0.0154808	0.323085	-0.000130972	0.609469	0.000142803	0.601069	0.324414	0.346181	-0.0028244	0.543175	0.00314168	0.538348	0.00499362	0.306248	-4.18403e-05	0.490511	4.58969e-05	0.485696	-0.00219604	0.61344	0.00243105	0.60696	FALSE
chr3	153442972	C	T	chr3_153442972_C_T	-0.0891494	0.143022	0.0891494	0.13958	0.0220253	0.200974	-0.00238965	0.152832	0.00238965	0.149584	0.380377	0.301912	-0.0341618	0.144456	0.0341618	0.141561	0.00830724	0.197473	-0.000889235	0.141172	0.000889235	0.138682	-0.0232164	0.102182	0.0232164	0.0998517	FALSE
chr3	153462917	G	A	chr3_153462917_G_A	0.00689372	0.672329	0.0104323	0.679748	0.0132143	0.3967	9.19844e-05	0.579474	0.00015095	0.58669	0.680968	0.147256	0.00481346	0.376298	0.00724434	0.379981	0.00907444	0.1772	6.46667e-05	0.36867	0.000105174	0.372328	0.00120838	0.661723	0.00181177	0.669241	FALSE
chr3	153484559	G	A	chr3_153484559_G_A	0.00485504	0.818709	0.00509655	0.825721	0.0052312	0.924726	2.35959e-05	0.877752	2.49243e-05	0.884075	0.162462	0.556394	0.000750145	0.752331	0.000785285	0.757375	0.000832304	0.718732	3.53776e-06	0.80923	3.73105e-06	0.815421	0.00121632	0.747719	0.00125443	0.755157	FALSE
chr3	153513356	G	C	chr3_153513356_G_C	0.0759886	0.154545	0.0759886	0.158524	0.0204131	0.199357	0.00153732	0.160963	0.00153732	0.164175	0.562415	0.198833	0.0444603	0.103765	0.0444603	0.105985	0.011457	0.128372	0.000897113	0.115215	0.000897113	0.117307	0.0174905	0.126047	0.0174905	0.128724	FALSE
chr3	153513517	G	C	chr3_153513517_G_C	-0.134632	0.0774695	0.134632	0.0757113	0.0370027	0.0690266	-0.00551086	0.0674024	0.00551086	0.066204	0.501944	0.228471	-0.0690404	0.0672146	0.0690404	0.0655132	0.0189354	0.0637527	-0.00287317	0.0567256	0.00287317	0.0554769	-0.0328421	0.0565704	0.0328421	0.055438	FALSE
chr3	153513649	A	G	chr3_153513649_A_G	-0.00656038	0.750604	0.00795725	0.743518	0.00776706	0.726468	-5.0296e-05	0.761166	6.07014e-05	0.753245	0.481111	0.239671	-0.003487	0.486481	0.00397108	0.482574	0.00372216	0.375633	-2.65073e-05	0.539888	3.01133e-05	0.5351	-0.00157835	0.652046	0.0019658	0.645737	FALSE
chr3	153552894	T	G	chr3_153552894_T_G	-0.0152826	0.506229	0.0207745	0.500157	0.0121133	0.448269	-0.000166794	0.490815	0.000236906	0.484569	0.449472	0.259537	-0.00751373	0.336378	0.0098849	0.33282	0.00540039	0.287748	-8.24253e-05	0.354406	0.000112697	0.351071	-0.0036426	0.406845	0.00520507	0.402376	FALSE
chr3	153594970	A	G	chr3_153594970_A_G	0.0985601	0.123611	0.0985601	0.126334	0.0250965	0.158851	0.00295909	0.125867	0.00295909	0.129036	0.262899	0.409321	0.0254487	0.177801	0.0254487	0.181169	0.00650213	0.251125	0.000760365	0.151116	0.000760365	0.154012	0.0248488	0.0875558	0.0248488	0.0896135	FALSE
chr3	153595063	C	T	chr3_153595063_C_T	-0.00150006	0.57702	0.016006	0.578979	0.0129176	0.415507	-8.78869e-05	0.517744	0.000236233	0.519447	0.270751	0.401608	5.67911e-05	0.474567	0.0042407	0.475667	0.0034132	0.396462	-1.6682e-05	0.451646	6.0697e-05	0.453151	-0.000330279	0.469953	0.00415072	0.472044	FALSE
chr3	153595100	C	T	chr3_153595100_C_T	0.00779776	0.70261	0.00919799	0.710035	0.00528445	0.9269	4.27388e-05	0.782789	4.92472e-05	0.790461	0.28005	0.391559	0.00227317	0.552629	0.00264695	0.556226	0.00147977	0.594932	1.24334e-05	0.641865	1.41707e-05	0.647286	0.00221986	0.581505	0.00256602	0.588424	FALSE
chr3	153624568	A	C	chr3_153624568_A_C	0.0261856	0.430459	0.0261856	0.439718	0.0143305	0.35548	0.000401554	0.389737	0.000401554	0.398921	0.608311	0.178707	0.0155686	0.247198	0.0155686	0.251749	0.00874474	0.181481	0.000238617	0.255477	0.000238617	0.26041	0.00544326	0.3901	0.00544326	0.398399	FALSE
chr3	153643325	C	T	chr3_153643325_C_T	0.0140982	0.611875	0.0140982	0.623264	0.00890093	0.640369	0.000130464	0.62639	0.000130464	0.638147	0.667783	0.147509	0.00884773	0.359239	0.00884773	0.365043	0.00601867	0.264739	8.27592e-05	0.409599	8.27592e-05	0.416794	0.00279467	0.578903	0.00279467	0.588945	FALSE
chr3	153643357	T	C	chr3_153643357_T_C	-0.00252526	0.670039	0.0116483	0.667881	0.0089409	0.635297	-8.4183e-06	0.678707	0.000114913	0.676812	0.687961	0.137698	-0.00275157	0.387782	0.00777156	0.386807	0.00610786	0.261658	-1.79695e-05	0.439749	7.59296e-05	0.43858	-5.24001e-05	0.649648	0.0021484	0.647811	FALSE
chr3	153643461	T	C	chr3_153643461_T_C	0.000527942	0.643889	0.0123461	0.643762	0.0212311	0.189004	9.68592e-06	0.488471	0.000253726	0.488416	0.734594	0.115538	-7.02123e-05	0.352791	0.00893149	0.352992	0.0158924	0.0817481	1.9832e-09	0.292176	0.000187588	0.292809	0.000277879	0.66353	0.0019388	0.663852	FALSE
chr3	153643574	G	A	chr3_153643574_G_A	-0.0788452	0.152391	0.0788452	0.148985	0.0151711	0.328812	-0.00122617	0.197344	0.00122617	0.193381	0.769852	0.0962615	-0.0604672	0.0758011	0.0604672	0.0738747	0.0116232	0.12545	-0.000935967	0.114254	0.000935967	0.112193	-0.0106531	0.23313	0.0106531	0.228452	FALSE
chr3	153669670	C	T	chr3_153669670_C_T	-0.0227234	0.507302	0.0227234	0.497708	0.016373	0.286484	-0.000372394	0.441846	0.000372394	0.432636	0.0845499	0.719469	-0.00189985	0.648012	0.00189985	0.639844	0.0014036	0.614085	-3.17881e-05	0.577835	3.17881e-05	0.569246	-0.00446353	0.474828	0.00446353	0.466251	FALSE
chr3	153669705	T	C	chr3_153669705_T_C	0.0675073	0.183991	0.0675073	0.188689	0.0269131	0.122928	0.00191817	0.146433	0.00191817	0.149829	0.100861	0.680941	0.00770355	0.376642	0.00770355	0.382533	0.00286982	0.451991	0.000227375	0.27551	0.000227375	0.280531	0.015015	0.162207	0.015015	0.165728	FALSE
chr3	153669731	T	C	chr3_153669731_T_C	-0.00489328	0.304952	0.045206	0.305474	0.0364706	0.0687121	-0.000209647	0.186487	0.00181776	0.186767	0.0924512	0.700891	-0.000748347	0.486815	0.00447893	0.489495	0.00349358	0.400832	-3.06004e-05	0.32352	0.000178601	0.325557	-0.00109564	0.265615	0.00998777	0.266669	FALSE
chr3	153669903	C	A	chr3_153669903_C_A	-0.00846871	0.632289	0.0157199	0.634496	0.00786379	0.716829	-0.000124091	0.671228	0.000167972	0.673445	0.0756403	0.740274	-0.00100806	0.732741	0.00134711	0.735597	0.000635725	0.770017	-1.317e-05	0.740902	1.52619e-05	0.743362	-0.00198326	0.608332	0.00306937	0.609584	FALSE
chr3	153680792	A	G	chr3_153680792_A_G	0.161378	0.0564715	0.161378	0.0577023	0.0268742	0.124923	0.00447396	0.0732318	0.00447396	0.0749304	0.423534	0.275872	0.063214	0.0701595	0.063214	0.0717886	0.0109339	0.137879	0.00168793	0.0732499	0.00168793	0.0749969	0.0398018	0.0408704	0.0398018	0.0418433	FALSE
chr3	153680798	C	G	chr3_153680798_C_G	0.133595	0.023079	0.279554	0.0232896	0.0262729	0.146828	0.00533655	0.0521348	0.00706369	0.0529228	0.436116	0.269089	0.0546811	0.0327742	0.127682	0.0327113	0.0101641	0.155376	0.00210266	0.0536581	0.0029665	0.0542449	0.0330549	0.0163623	0.0686203	0.0165504	FALSE
chr3	153680824	C	A	chr3_153680824_C_A	-0.173265	0.0544069	0.173265	0.052701	0.0229927	0.172274	-0.00398467	0.0858384	0.00398467	0.0838258	0.389491	0.2998	-0.0744643	0.0699357	0.0744643	0.0683739	0.00924261	0.177719	-0.00173917	0.0868152	0.00173917	0.0850347	-0.0429998	0.0393829	0.0429998	0.0380765	FALSE
chr3	153681331	A	C	chr3_153681331_A_C	0.570345	0.00378525	0.570345	0.00391041	0.098169	0.0050111	0.0588151	0.00378504	0.0588151	0.00399502	0.418758	0.277707	0.255232	0.00883881	0.255232	0.00924483	0.0431571	0.0123199	0.0275308	0.00543562	0.0275308	0.00553169	0.141874	0.00247603	0.141874	0.00253355	TRUE
chr3	153768523	C	A	chr3_153768523_C_A	-0.0361944	0.347338	0.0361944	0.339102	0.00908011	0.628575	-0.000341998	0.429932	0.000341998	0.419657	0.547057	0.207705	-0.019264	0.21841	0.019264	0.214743	0.00494691	0.308019	-0.000181565	0.291872	0.000181565	0.286196	-0.00858091	0.28422	0.00858091	0.277609	FALSE
chr3	153768584	G	A	chr3_153768584_G_A	0.043116	0.316204	0.043116	0.323048	0.0143205	0.358563	0.000719765	0.325892	0.000719765	0.333031	0.604206	0.181579	0.0275196	0.187967	0.0275196	0.191341	0.00890068	0.184611	0.000466922	0.215791	0.000466922	0.220444	0.00877781	0.286171	0.00877781	0.292619	FALSE
chr3	153768823	G	A	chr3_153768823_G_A	-0.0851039	0.145033	0.0851039	0.141491	0.0266836	0.127799	-0.00224683	0.129302	0.00224683	0.126743	0.695033	0.140777	-0.0598808	0.0788223	0.0598808	0.0773818	0.0184978	0.0631097	-0.00157746	0.0813764	0.00157746	0.0798698	-0.0145466	0.163835	0.0145466	0.160022	FALSE
chr3	153769213	A	T	chr3_153769213_A_T	-0.00436337	0.408935	0.028728	0.40895	0.00802258	0.706187	-8.1404e-05	0.50879	0.000250491	0.509123	0.624836	0.172765	-0.00155782	0.247776	0.01792	0.248252	0.00498501	0.305291	-4.08365e-05	0.339647	0.000154799	0.339789	-0.00174191	0.379023	0.00620068	0.379437	FALSE
chr3	153769241	G	A	chr3_153769241_G_A	-0.00768821	0.638733	0.0133576	0.63346	0.00683846	0.791268	-8.43655e-05	0.693625	0.000114354	0.687985	0.613618	0.177854	-0.00436663	0.377649	0.00800483	0.375371	0.00416357	0.348604	-4.88035e-05	0.464141	6.80451e-05	0.461253	-0.00206901	0.565339	0.00319958	0.560669	FALSE
chr3	154121418	C	G	chr3_154121418_C_G	-0.0742919	0.186067	0.0742919	0.18176	0.0288711	0.115991	-0.00249825	0.145665	0.00249825	0.142307	0.932378	0.010901	-0.0692879	0.0743721	0.0692879	0.0727232	0.0269289	0.0335791	-0.00232975	0.0746368	0.00232975	0.073085	-0.00296457	0.563021	0.00296457	0.55281	FALSE
chr3	154121585	A	C	chr3_154121585_A_C	0.0119859	0.535425	0.0177275	0.541451	0.0148077	0.342553	0.000229422	0.455324	0.000287052	0.46168	0.931289	0.0116526	0.0112077	0.237229	0.0165342	0.23954	0.0137928	0.0996986	0.000214421	0.243783	0.000267885	0.246223	0.00045731	0.824556	0.000724074	0.83149	FALSE
chr3	154121676	G	T	chr3_154121676_G_T	0.00532524	0.701151	0.0100801	0.706086	0.00838814	0.67451	7.30574e-05	0.69457	0.000103134	0.700843	0.92308	0.0153059	0.00487671	0.37739	0.00929632	0.380069	0.00772995	0.209243	6.69274e-05	0.434204	9.48829e-05	0.437456	0.000206425	0.893276	0.000400146	0.898462	FALSE
chr3	154121835	T	C	chr3_154121835_T_C	-0.0145425	0.576791	0.0166789	0.569825	0.0105592	0.535705	-0.000170196	0.570058	0.000184036	0.562299	0.903258	0.0261672	-0.0130725	0.269906	0.0150145	0.267262	0.00954976	0.164903	-0.000153353	0.318732	0.000165933	0.315718	-0.000738365	0.816263	0.000868571	0.809873	FALSE
chr3	154122077	G	C	chr3_154122077_G_C	0.00950304	0.697018	0.00976338	0.704575	0.00967901	0.581901	8.6313e-05	0.700979	8.8497e-05	0.709431	0.844848	0.0629415	0.00791929	0.390262	0.00814416	0.393804	0.00819979	0.197908	7.21894e-05	0.439728	7.40758e-05	0.443885	0.000820935	0.809646	0.000846341	0.816316	FALSE
chr3	154122170	C	T	chr3_154122170_C_T	0.0249844	0.423848	0.0249844	0.43366	0.00890321	0.640739	0.000226814	0.475904	0.000226814	0.487311	0.817945	0.0791329	0.0204795	0.195436	0.0204795	0.198982	0.00729327	0.217449	0.000186284	0.268405	0.000186284	0.273449	0.00244534	0.583637	0.00244534	0.594359	FALSE
chr3	154122171	T	C	chr3_154122171_T_C	0.00274678	0.650655	0.011867	0.651331	0.00721216	0.771027	1.183e-05	0.688292	8.60993e-05	0.688791	0.816168	0.0802947	0.00198268	0.320457	0.00965623	0.320759	0.00589751	0.266169	7.73393e-06	0.407046	7.02091e-05	0.407108	0.000346158	0.749234	0.00121632	0.750179	FALSE
chr3	154122373	C	T	chr3_154122373_C_T	0.119808	0.086715	0.119808	0.0887951	0.0296488	0.103769	0.00355719	0.085218	0.00355719	0.0869915	0.756921	0.11251	0.0902407	0.0447524	0.0902407	0.0455042	0.0226335	0.0443456	0.0027065	0.0504633	0.0027065	0.05168	0.0167252	0.137045	0.0167252	0.140279	FALSE
chr3	154122600	T	C	chr3_154122600_T_C	-0.021325	0.494058	0.021325	0.48388	0.00720379	0.768413	-0.000159168	0.583318	0.000159168	0.570896	0.68479	0.146978	-0.0145132	0.259934	0.0145132	0.255179	0.00484438	0.31402	-0.000106142	0.361402	0.000106142	0.355197	-0.00379504	0.491891	0.00379504	0.482357	FALSE
chr3	154123109	C	G	chr3_154123109_C_G	0.0107887	0.531117	0.0204678	0.53394	0.00679496	0.78488	0.000136391	0.628572	0.000185948	0.630971	0.699778	0.141199	0.00747046	0.310775	0.0143529	0.311854	0.00479208	0.321976	9.67579e-05	0.419639	0.00013201	0.421176	0.00191657	0.534931	0.00354256	0.537369	FALSE
chr3	154133272	A	G	chr3_154133272_A_G	-0.00182136	0.695591	0.0104044	0.694359	0.00824516	0.68715	-2.41892e-05	0.718027	8.25674e-05	0.716317	0.548168	0.208159	-0.000695581	0.440416	0.00545412	0.439987	0.00460751	0.329265	-1.11457e-05	0.496285	4.35103e-05	0.495411	-0.000446195	0.621214	0.00235165	0.619684	FALSE
chr3	154253007	A	G	chr3_154253007_A_G	-0.0474614	0.310311	0.0474614	0.304382	0.0307057	0.0986851	-0.00175992	0.209717	0.00175992	0.205495	0.497321	0.233029	-0.0239108	0.216749	0.0239108	0.213234	0.01531	0.0861975	-0.000889138	0.15811	0.000889138	0.155723	-0.0116423	0.248952	0.0116423	0.243885	FALSE
chr3	154253013	T	A	chr3_154253013_T_A	0.0434098	0.305507	0.0434098	0.312506	0.0126691	0.427099	0.000575635	0.336863	0.000575635	0.344633	0.509399	0.226791	0.0210215	0.206453	0.0210215	0.21009	0.00629546	0.253937	0.00027368	0.244072	0.00027368	0.248317	0.01048	0.242026	0.01048	0.24788	FALSE
chr3	154317161	G	C	chr3_154317161_G_C	0.080851	0.156741	0.080851	0.160996	0.0178877	0.266697	0.00178223	0.181353	0.00178223	0.185465	0.406078	0.289129	0.0329076	0.147628	0.0329076	0.150463	0.00728819	0.224347	0.000716031	0.15929	0.000716031	0.161762	0.0208076	0.112991	0.0208076	0.115578	FALSE
chr3	154317837	A	T	chr3_154317837_A_T	0.0304974	0.379405	0.0304974	0.388113	0.0145066	0.357715	0.000487085	0.353979	0.000487085	0.361928	0.154277	0.571524	0.00480827	0.44912	0.00480827	0.456274	0.00227562	0.499158	7.7819e-05	0.410276	7.7819e-05	0.41715	0.00742493	0.30907	0.00742493	0.315951	FALSE
chr3	154318340	T	C	chr3_154318340_T_C	0.00350539	0.777496	0.00702342	0.780603	0.00693466	0.791512	3.68162e-05	0.796875	5.53827e-05	0.800759	0.21949	0.466715	0.00109501	0.653835	0.00177451	0.654882	0.00158488	0.588427	1.10364e-05	0.69164	1.46189e-05	0.693255	0.000839989	0.696618	0.00167521	0.698815	FALSE
chr3	154318407	A	G	chr3_154318407_A_G	0.0467965	0.272723	0.0473137	0.277778	0.0141432	0.368105	0.000729006	0.299861	0.000734237	0.304279	0.245398	0.431805	0.0104443	0.32877	0.0106133	0.332122	0.00336996	0.397174	0.000161826	0.321688	0.000163535	0.325707	0.0121203	0.209228	0.0122632	0.212521	FALSE
chr3	154318868	C	T	chr3_154318868_C_T	0.0086427	0.719111	0.0086427	0.729858	0.00590154	0.857043	5.40151e-05	0.772209	5.40151e-05	0.78464	0.164069	0.553735	0.00154915	0.646159	0.00154915	0.654845	0.000985885	0.68823	9.84528e-06	0.703194	9.84528e-06	0.712801	0.00202772	0.638667	0.00202772	0.64867	FALSE
chr3	154324761	T	C	chr3_154324761_T_C	-0.0167231	0.555792	0.0195902	0.549937	0.00753152	0.738787	-0.000146741	0.625782	0.000165088	0.618777	0.901242	0.0261615	-0.0150737	0.261627	0.0176847	0.258725	0.00678683	0.236904	-0.000132127	0.357547	0.000148835	0.354053	-0.000935262	0.793851	0.00104959	0.787208	FALSE
chr3	154334985	G	A	chr3_154334985_G_A	-0.00413915	0.856142	0.00459403	0.848621	0.00690753	0.79557	-3.12706e-05	0.859009	3.37266e-05	0.850982	0.281968	0.390997	-0.00103128	0.68787	0.00118533	0.682259	0.00190767	0.536389	-7.80045e-06	0.720903	8.63218e-06	0.714448	-0.00107341	0.764915	0.00119091	0.757257	FALSE
chr3	155335644	C	A	chr3_155335644_C_A	-0.356822	0.0148686	0.356822	0.0142851	0.0715847	0.0143961	-0.02931	0.0135765	0.02931	0.0131645	0.345904	0.33682	-0.139785	0.0304333	0.139785	0.0302574	0.0267292	0.0382698	-0.0118552	0.0189762	0.0118552	0.0187303	-0.0910904	0.00960208	0.0910904	0.00925225	TRUE
chr3	155554983	G	C	chr3_155554983_G_C	0.00683581	0.669139	0.0109005	0.675836	0.00727666	0.759114	6.96355e-05	0.701702	9.02816e-05	0.709338	0.321784	0.348705	0.0021377	0.533655	0.00346608	0.537782	0.00233399	0.488035	2.18957e-05	0.585145	2.86431e-05	0.58952	0.00175778	0.579931	0.00272957	0.585732	FALSE
chr3	155555229	C	T	chr3_155555229_C_T	0.0223476	0.491566	0.0231954	0.498888	0.00758037	0.728458	0.000202273	0.571475	0.000208708	0.579143	0.450507	0.257417	0.0100687	0.357909	0.0104663	0.361886	0.00345765	0.398958	9.26879e-05	0.433555	9.57063e-05	0.438493	0.00570367	0.396596	0.00593232	0.401475	FALSE
chr3	155555566	T	C	chr3_155555566_T_C	0.174933	0.0510599	0.174933	0.052205	0.0403714	0.0567606	0.00766468	0.0483921	0.00766468	0.0494299	0.492064	0.234889	0.0852779	0.0500993	0.0852779	0.0508327	0.0198737	0.0571836	0.00374325	0.0429932	0.00374325	0.0436472	0.0430745	0.0359954	0.0430745	0.0369394	TRUE
chr3	155581869	C	A	chr3_155581869_C_A	-0.0041422	0.366337	0.0322089	0.364988	0.0128368	0.418168	-0.000129268	0.37	0.000419888	0.368536	0.542458	0.209988	-0.00170286	0.225917	0.0174525	0.225546	0.00692499	0.230388	-6.25832e-05	0.252602	0.000225886	0.251793	-0.0011528	0.296051	0.00770758	0.294937	FALSE
chr3	155581905	A	C	chr3_155581905_A_C	0.00122368	0.69922	0.0106272	0.695136	0.00899917	0.631731	-4.42164e-06	0.714011	9.75839e-05	0.709388	0.520638	0.220244	0.000618499	0.480462	0.00561779	0.477388	0.00470347	0.319933	-2.73571e-06	0.520479	5.17607e-05	0.516344	0.000257237	0.620576	0.00254379	0.616329	FALSE
chr3	155581976	G	A	chr3_155581976_G_A	-0.0381395	0.32539	0.0381395	0.317652	0.00848291	0.671621	-0.000323453	0.425599	0.000323453	0.415368	0.49032	0.235235	-0.0186672	0.218304	0.0186672	0.214732	0.00415965	0.347984	-0.000158363	0.300202	0.000158363	0.294655	-0.00961621	0.249065	0.00961621	0.243067	FALSE
chr3	155744425	C	T	chr3_155744425_C_T	0.00692657	0.693457	0.00973921	0.701211	0.0109509	0.511498	8.58817e-05	0.635422	0.000115166	0.643813	0.830848	0.0713139	0.0057168	0.365492	0.00805679	0.369024	0.00910759	0.171902	7.10243e-05	0.383576	9.53872e-05	0.38724	0.000622449	0.811838	0.000825698	0.819325	FALSE
chr3	155745426	A	G	chr3_155745426_A_G	-0.000294794	0.763309	0.00765286	0.763738	0.0144431	0.354096	-8.87879e-06	0.664297	0.000102548	0.663956	0.593966	0.187109	-6.3804e-05	0.47893	0.00446631	0.479258	0.00859538	0.184207	-3.92514e-06	0.445872	6.0008e-05	0.445859	-2.54061e-05	0.694117	0.0016641	0.69441	FALSE
chr3	155745473	G	A	chr3_155745473_G_A	0.0104123	0.675934	0.0104123	0.687114	0.00568544	0.884657	5.87768e-05	0.755491	5.87768e-05	0.767665	0.596759	0.185674	0.00627977	0.403051	0.00627977	0.408483	0.00341125	0.395781	3.56781e-05	0.511231	3.56781e-05	0.520017	0.00228496	0.610047	0.00228496	0.620549	FALSE
chr3	155745654	T	A	chr3_155745654_T_A	0.0298159	0.384211	0.0298159	0.393019	0.011349	0.488396	0.000377917	0.399356	0.000377917	0.408434	0.567466	0.198557	0.0167141	0.232964	0.0167141	0.237334	0.00640106	0.250514	0.000211589	0.272104	0.000211589	0.277274	0.00676437	0.326181	0.00676437	0.333406	FALSE
chr3	155753151	G	C	chr3_155753151_G_C	-0.00658184	0.728515	0.00915556	0.721178	0.00638399	0.840071	-3.57589e-05	0.782557	5.64208e-05	0.775519	0.42035	0.27599	-0.00286548	0.517431	0.00378884	0.513377	0.00264427	0.455521	-1.56381e-05	0.595422	2.30509e-05	0.590776	-0.00158788	0.623574	0.00232148	0.617149	FALSE
chr3	155753218	G	A	chr3_155753218_G_A	-0.0412433	0.313208	0.0444499	0.308397	0.0215161	0.182085	-0.000847261	0.262593	0.000921733	0.259294	0.43664	0.26594	-0.0184555	0.23752	0.0196435	0.234491	0.00932259	0.166187	-0.000376515	0.208513	0.000404105	0.206449	-0.0104911	0.238113	0.0113073	0.234657	FALSE
chr3	155753260	T	C	chr3_155753260_T_C	0.0724825	0.185784	0.0724825	0.189919	0.0250533	0.139714	0.00172997	0.16454	0.00172997	0.167641	0.461588	0.25176	0.034067	0.147903	0.034067	0.150164	0.0114797	0.128072	0.000814264	0.133612	0.000814264	0.135971	0.0183305	0.138222	0.0183305	0.141267	FALSE
chr3	155805723	C	T	chr3_155805723_C_T	0.0150438	0.590762	0.0150438	0.601797	0.0192757	0.220379	0.000288125	0.465874	0.000288125	0.476138	0.688337	0.146246	0.0103091	0.331988	0.0103091	0.337368	0.013233	0.104188	0.000196693	0.28761	0.000196693	0.292745	0.00252632	0.597864	0.00252632	0.607643	FALSE
chr3	155806061	T	A	chr3_155806061_T_A	0.00423331	0.660695	0.0125172	0.661838	0.00726477	0.767316	4.13495e-05	0.725109	9.03694e-05	0.726816	0.8097	0.0847885	0.003369	0.386665	0.0101276	0.387728	0.0058704	0.267586	3.30516e-05	0.485186	7.30638e-05	0.485247	0.000414437	0.762539	0.00124649	0.763769	FALSE
chr3	155806226	G	A	chr3_155806226_G_A	0.0614941	0.201872	0.0614941	0.20716	0.0143332	0.355329	0.000948405	0.235497	0.000948405	0.240979	0.818411	0.0794125	0.0502332	0.0918929	0.0502332	0.0940228	0.011723	0.126191	0.000774681	0.131503	0.000774681	0.134227	0.00603077	0.352442	0.00603077	0.360812	FALSE
chr3	155835742	A	T	chr3_155835742_A_T	-0.017422	0.57005	0.017422	0.560374	0.00810248	0.698632	-0.000144692	0.620714	0.000144692	0.60993	0.344443	0.329683	-0.00593093	0.461633	0.00593093	0.454667	0.00275866	0.445774	-4.87152e-05	0.519564	4.87152e-05	0.510922	-0.00458739	0.46339	0.00458739	0.455097	FALSE
chr3	155835974	C	A	chr3_155835974_C_A	-0.101495	0.127532	0.101495	0.123902	0.0160099	0.30311	-0.00171935	0.174552	0.00171935	0.170784	0.319587	0.35231	-0.0341639	0.152388	0.0341639	0.149034	0.00498614	0.307435	-0.000562008	0.177003	0.000562008	0.173144	-0.0252187	0.0907242	0.0252187	0.0881418	FALSE
chr3	155836059	T	C	chr3_155836059_T_C	0.013906	0.617068	0.0140541	0.625029	0.013621	0.381683	0.000201435	0.554318	0.000203449	0.562333	0.282455	0.388984	0.00368424	0.532222	0.00374436	0.536521	0.00381784	0.370944	5.33581e-05	0.499638	5.41756e-05	0.504719	0.00351239	0.520709	0.0035505	0.527612	FALSE
chr3	155839181	A	G	chr3_155839181_A_G	-0.00249635	0.800427	0.00617479	0.794572	0.00851122	0.668939	-1.94607e-05	0.785873	5.16202e-05	0.780235	0.0705924	0.754597	-0.000187363	0.809415	0.000433617	0.803144	0.000588863	0.778401	-1.41093e-06	0.809088	3.56385e-06	0.803142	-0.000452546	0.739222	0.00130683	0.733532	FALSE
chr3	155839902	G	A	chr3_155839902_G_A	-0.0308359	0.385234	0.0308359	0.376127	0.0168835	0.277125	-0.000525643	0.332568	0.000525643	0.324493	0.0639535	0.77241	-0.00213118	0.604226	0.00213118	0.59602	0.00110338	0.666909	-3.69667e-05	0.525132	3.69667e-05	0.517079	-0.00593709	0.374004	0.00593709	0.366389	FALSE
chr3	155854340	C	T	chr3_155854340_C_T	-0.0525668	0.243205	0.0525668	0.236985	0.0117319	0.469165	-0.000610535	0.304109	0.000610535	0.296966	0.942238	0.00781526	-0.0495922	0.0947942	0.0495922	0.0925053	0.0110511	0.135028	-0.000575842	0.154265	0.000575842	0.151201	-0.00197532	0.655791	0.00197532	0.644955	FALSE
chr3	155862555	T	C	chr3_155862555_T_C	-0.0200773	0.50027	0.0240288	0.498051	0.0294938	0.103595	-0.000609841	0.355721	0.000698573	0.354414	0.581041	0.18898	-0.0126762	0.32025	0.0146659	0.318619	0.0173772	0.0708001	-0.000382993	0.242906	0.000427581	0.241746	-0.00390619	0.461029	0.00494784	0.459022	FALSE
chr3	155862575	A	G	chr3_155862575_A_G	-0.000534748	0.645088	0.0123011	0.644458	0.0161754	0.293952	-1.58849e-05	0.518324	0.000205998	0.516968	0.582132	0.188433	0.000650095	0.376232	0.0073409	0.37584	0.00945295	0.165327	6.6662e-06	0.3401	0.000123204	0.339473	-0.000463661	0.568949	0.00273751	0.568069	FALSE
chr3	155863018	C	T	chr3_155863018_C_T	0.0107216	0.659071	0.0118036	0.667417	0.00852461	0.663478	8.77926e-05	0.685133	0.00010083	0.69435	0.550368	0.20444	0.00638713	0.424931	0.00702132	0.429045	0.00477549	0.318781	5.26105e-05	0.477209	6.02519e-05	0.482372	0.00225638	0.607107	0.00247551	0.614685	FALSE
chr3	155863050	C	T	chr3_155863050_C_T	0.0113222	0.651781	0.0119462	0.66057	0.0166903	0.283983	0.000189639	0.542115	0.000200108	0.550802	0.534873	0.211657	0.00600232	0.418779	0.00635631	0.422378	0.00879272	0.179673	9.92885e-05	0.375649	0.000105227	0.380023	0.00261842	0.572576	0.00276768	0.580776	FALSE
chr3	155863189	C	A	chr3_155863189_C_A	0.0428294	0.303624	0.0428294	0.310892	0.0136477	0.390237	0.000704398	0.315955	0.000704398	0.323386	0.474364	0.243103	0.0212901	0.21256	0.0212901	0.21664	0.00658246	0.246073	0.000353521	0.235801	0.000353521	0.240097	0.0105515	0.237234	0.0105515	0.242147	FALSE
chr3	155870359	T	C	chr3_155870359_T_C	0.121205	0.0915811	0.121205	0.0939008	0.0259356	0.130712	0.00325752	0.0998814	0.00325752	0.102242	0.975401	0.000896687	0.118209	0.0333502	0.118209	0.0340681	0.0252906	0.0345342	0.00317539	0.0483871	0.00317539	0.0493889	0.0030011	0.545344	0.0030011	0.555526	TRUE
chr3	155871632	C	T	chr3_155871632_C_T	-0.296043	0.0184409	0.296043	0.0179634	0.0560928	0.0256048	-0.0177147	0.0194329	0.0177147	0.0188887	0.827891	0.0725642	-0.243294	0.00845219	0.243294	0.0083737	0.0461126	0.00945114	-0.0144428	0.0105428	0.0144428	0.0103324	-0.0307144	0.0647367	0.0307144	0.0634734	TRUE
chr3	155907987	C	T	chr3_155907987_C_T	0.00392928	0.584969	0.0159758	0.589392	0.00526872	0.921582	1.54264e-05	0.699081	9.26656e-05	0.705039	0.466637	0.247513	0.00272131	0.403387	0.00729312	0.40653	0.00241535	0.478586	1.25827e-05	0.523126	4.18959e-05	0.527166	0.000897153	0.493751	0.00393001	0.497734	FALSE
chr3	155908098	A	G	chr3_155908098_A_G	0.00319682	0.865974	0.00384349	0.873788	0.00555745	0.903254	2.04265e-05	0.888588	2.30103e-05	0.896365	0.51905	0.21986	0.00156524	0.602482	0.00190104	0.60768	0.00284205	0.439582	9.83666e-06	0.674974	1.11784e-05	0.681054	0.000789177	0.78475	0.000970195	0.792144	FALSE
chr3	155908164	C	T	chr3_155908164_C_T	-0.0432414	0.286903	0.0432414	0.279856	0.0118256	0.462908	-0.000509714	0.330767	0.000509714	0.322772	0.539322	0.209911	-0.0233501	0.182957	0.0233501	0.179693	0.00631701	0.250052	-0.000272779	0.228546	0.000272779	0.224242	-0.0102133	0.23132	0.0102133	0.225899	FALSE
chr3	156044688	C	T	chr3_156044688_C_T	-0.00386746	0.764036	0.00732126	0.761275	0.00523071	0.888502	-3.20128e-05	0.81718	4.51549e-05	0.814376	0.558633	0.203962	-0.00235158	0.50128	0.00440012	0.500322	0.00296267	0.438376	-1.95552e-05	0.60522	2.73505e-05	0.604299	-0.000836813	0.689406	0.00169745	0.687294	FALSE
chr3	156150250	A	G	chr3_156150250_A_G	0.686224	0.00196277	0.686224	0.00211959	0.124747	0.00224854	0.0878264	0.00175826	0.0878264	0.00188884	0.511139	0.225665	0.354865	0.00349119	0.354865	0.00362202	0.0639536	0.00387748	0.0456461	0.00206298	0.0456461	0.00222778	0.174805	0.00129621	0.174805	0.00132668	TRUE
chr3	156150287	C	G	chr3_156150287_C_G	0.0055497	0.618168	0.0135138	0.620414	0.00579786	0.880956	4.94894e-05	0.70764	8.60217e-05	0.71104	0.341023	0.332534	0.0021832	0.455105	0.0048987	0.456627	0.00200789	0.528614	1.95386e-05	0.551201	3.19511e-05	0.552964	0.00126872	0.50978	0.00344411	0.511504	FALSE
chr3	156152229	T	A	chr3_156152229_T_A	0.00171164	0.506341	0.0202853	0.510625	0.0121681	0.44643	2.53714e-05	0.488357	0.000243268	0.493617	0.282421	0.391593	-0.000569594	0.41899	0.00659185	0.421582	0.00345218	0.395187	-4.54781e-06	0.420306	7.94664e-05	0.423638	0.000179431	0.406619	0.0053464	0.41059	FALSE
chr3	156160372	G	T	chr3_156160372_G_T	0.00238667	0.857677	0.00410193	0.859291	0.00480537	0.956737	1.2301e-05	0.902576	2.00341e-05	0.904062	0.277787	0.394692	0.00078396	0.690852	0.00115749	0.691439	0.00134366	0.619442	4.01729e-06	0.762805	5.68734e-06	0.764404	0.000581165	0.769493	0.00107023	0.771532	FALSE
chr3	156160814	A	G	chr3_156160814_A_G	0.33819	0.0130503	0.33819	0.013307	0.0401651	0.0560313	0.0139779	0.0232474	0.0139779	0.0235896	0.649304	0.162518	0.22309	0.0102448	0.22309	0.0102753	0.0264121	0.033569	0.00933317	0.0163851	0.00933317	0.0165346	0.0685822	0.0136559	0.0685822	0.013991	TRUE
chr3	156443555	T	A	chr3_156443555_T_A	-0.000265546	0.84865	0.00458377	0.848811	0.00538288	0.899365	-6.78487e-06	0.878083	2.71873e-05	0.878006	0.40118	0.287986	-4.74012e-05	0.633997	0.00178308	0.633557	0.00212704	0.511908	-2.339e-06	0.704967	1.05249e-05	0.704962	-9.52729e-05	0.74931	0.00126395	0.749473	FALSE
chr3	156448585	C	T	chr3_156448585_C_T	0.00532821	0.806634	0.00532821	0.817884	0.00784454	0.720536	4.22706e-05	0.807615	4.22706e-05	0.81968	0.0427346	0.834399	0.000183907	0.873727	0.000183907	0.884036	0.000336248	0.859248	1.4636e-06	0.875812	1.4636e-06	0.88629	0.00071931	0.822605	0.00071931	0.832943	FALSE
chr3	156472152	G	A	chr3_156472152_G_A	-0.028366	0.413133	0.0302175	0.405439	0.0111696	0.499663	-0.000324101	0.448442	0.000346519	0.440296	0.220133	0.468072	-0.00609364	0.423672	0.00663754	0.418414	0.00249148	0.476542	-7.01976e-05	0.43626	7.67831e-05	0.429738	-0.00729949	0.324757	0.00779491	0.319197	FALSE
chr3	156472421	C	T	chr3_156472421_C_T	-0.0670839	0.188085	0.0670839	0.183268	0.0184849	0.243708	-0.00129912	0.194844	0.00129912	0.190579	0.24925	0.42798	-0.0167187	0.23785	0.0167187	0.233421	0.00456015	0.329231	-0.000318825	0.220325	0.000318825	0.216452	-0.0170221	0.13621	0.0170221	0.133455	FALSE
chr3	156472586	G	A	chr3_156472586_G_A	0.0246891	0.455362	0.0254085	0.463097	0.0131239	0.405814	0.000360409	0.440767	0.000367274	0.448872	0.25995	0.41376	0.00636648	0.422168	0.00654416	0.426418	0.00338204	0.3994	9.13023e-05	0.408636	9.29978e-05	0.41403	0.00629754	0.366996	0.00649761	0.373434	FALSE
chr3	156509854	A	C	chr3_156509854_A_C	0.0942895	0.113388	0.0942895	0.116074	0.03156	0.0897188	0.00295493	0.0938553	0.00295493	0.0959961	0.536664	0.211934	0.0506252	0.0854991	0.0506252	0.0875969	0.0170261	0.0709835	0.00159425	0.0727508	0.00159425	0.074393	0.0226321	0.0877199	0.0226321	0.0894842	FALSE
chr3	156512286	A	G	chr3_156512286_A_G	0.00512592	0.597984	0.0152348	0.598215	0.00869994	0.653187	7.26313e-05	0.614176	0.000145893	0.614769	0.417371	0.277173	0.00212112	0.417516	0.00618059	0.417206	0.00361928	0.384676	3.00938e-05	0.460884	5.91923e-05	0.46047	0.00137669	0.495289	0.00385379	0.494869	FALSE
chr3	156512429	A	G	chr3_156512429_A_G	0.215654	0.032281	0.215654	0.0329795	0.0457697	0.0429129	0.0101172	0.0329922	0.0101172	0.0335998	0.462193	0.250317	0.0991913	0.0385892	0.0991913	0.0392911	0.0204323	0.0526136	0.00450315	0.0324134	0.00450315	0.0328645	0.054296	0.0215931	0.054296	0.0222611	TRUE
chr3	156524160	T	C	chr3_156524160_T_C	0.00752309	0.74519	0.00778154	0.754768	0.00549748	0.905773	4.08381e-05	0.804905	4.20489e-05	0.814762	0.306153	0.365841	0.00189741	0.601982	0.00198678	0.608539	0.00173141	0.564928	1.08809e-05	0.673528	1.12996e-05	0.682284	0.00188799	0.652141	0.00194198	0.661322	FALSE
chr3	156524860	A	C	chr3_156524860_A_C	0.0926337	0.127522	0.0926337	0.130908	0.0198502	0.215913	0.00192367	0.146532	0.00192367	0.149696	0.639564	0.150326	0.0648526	0.0749498	0.0648526	0.0766417	0.0130977	0.110736	0.00134993	0.0962293	0.00134993	0.0983353	0.0149785	0.154472	0.0149785	0.157886	FALSE
chr3	156525324	T	C	chr3_156525324_T_C	-0.000542692	0.837799	0.00507126	0.83805	0.00460143	0.948934	-5.52857e-06	0.891534	2.51143e-05	0.891742	0.352502	0.32568	-3.59934e-05	0.654463	0.00185585	0.6547	0.00154188	0.588069	-7.11662e-07	0.745263	8.62176e-06	0.745202	-0.000177843	0.751394	0.00127983	0.750453	FALSE
chr3	156541028	T	C	chr3_156541028_T_C	0.0219425	0.480265	0.0313049	0.481663	0.00971818	0.601382	0.000555269	0.518327	0.000612588	0.519329	0.545159	0.208709	0.0115609	0.316075	0.0163386	0.31817	0.0052166	0.308192	0.000289111	0.369477	0.000318509	0.37212	0.0049002	0.412314	0.00713911	0.414051	FALSE
chr3	156541389	T	C	chr3_156541389_T_C	0.00494191	0.605074	0.0149177	0.603163	0.00951942	0.599928	6.2273e-05	0.605203	0.000148929	0.603219	0.498431	0.23119	0.00215016	0.390744	0.00727007	0.389521	0.00473352	0.317224	2.78495e-05	0.427566	7.23509e-05	0.425373	0.00105912	0.517614	0.00352668	0.515924	FALSE
chr3	156541490	C	T	chr3_156541490_C_T	-0.0706449	0.178238	0.0706449	0.174072	0.0182074	0.246763	-0.00136208	0.192271	0.00136208	0.187967	0.435025	0.265669	-0.0311717	0.149089	0.0311717	0.146176	0.00791836	0.201731	-0.000599766	0.158293	0.000599766	0.155285	-0.017978	0.130055	0.017978	0.127325	FALSE
chr3	156554562	C	T	chr3_156554562_C_T	-0.016717	0.526097	0.0198088	0.519328	0.0119493	0.457696	-0.000183924	0.50273	0.000224703	0.496166	0.787602	0.0958852	-0.01298	0.256675	0.0155221	0.253856	0.00940517	0.16481	-0.000142128	0.288927	0.000175655	0.286038	-0.00194039	0.625722	0.00228337	0.619405	FALSE
chr3	156554697	A	C	chr3_156554697_A_C	-0.177438	0.0494849	0.177438	0.0484769	0.0213654	0.191045	-0.00406577	0.085089	0.00406577	0.0829372	0.873959	0.0431896	-0.155412	0.0204042	0.155412	0.0202026	0.0187064	0.0622932	-0.0035684	0.0440827	0.0035684	0.0433916	-0.0118059	0.203611	0.0118059	0.198706	TRUE
chr3	156554757	G	A	chr3_156554757_G_A	-0.0707299	0.173999	0.0707299	0.17002	0.0139161	0.382575	-0.00108632	0.225888	0.00108632	0.221351	0.900514	0.0266303	-0.0638885	0.0704045	0.0638885	0.0687444	0.0125705	0.11565	-0.000983834	0.117264	0.000983834	0.114795	-0.00373152	0.493266	0.00373152	0.483529	FALSE
chr3	156602401	T	C	chr3_156602401_T_C	-0.00668778	0.655069	0.0122928	0.652883	0.0104032	0.541662	-6.93351e-05	0.624998	0.000130973	0.623239	0.569673	0.193277	-0.00467989	0.393806	0.00768617	0.393025	0.00612248	0.262352	-4.9828e-05	0.417925	8.31649e-05	0.417331	-0.00116868	0.60417	0.00242628	0.602461	FALSE
chr3	156602441	G	T	chr3_156602441_G_T	-0.114636	0.0964806	0.114636	0.0939515	0.0345358	0.0779545	-0.00422852	0.0812703	0.00422852	0.0794128	0.577092	0.18929	-0.0683224	0.0695814	0.0683224	0.0681157	0.0199084	0.0573873	-0.00254577	0.0606219	0.00254577	0.0595658	-0.0237134	0.0881318	0.0237134	0.0859079	FALSE
chr3	156606341	A	G	chr3_156606341_A_G	-0.00266934	0.443298	0.0255773	0.442737	0.0111334	0.499146	-1.54235e-05	0.463054	0.000300174	0.462322	0.470678	0.246154	-0.000444184	0.302327	0.0121559	0.302467	0.00525329	0.29667	6.07135e-06	0.338057	0.000142897	0.337938	-0.000763771	0.361328	0.00632136	0.360343	FALSE
chr3	156606766	C	T	chr3_156606766_C_T	0.00280103	0.788434	0.00633868	0.79164	0.00708431	0.781639	1.78556e-05	0.806722	4.4867e-05	0.809975	0.520433	0.219468	0.00161512	0.520658	0.00329674	0.522036	0.00360298	0.381692	1.04725e-05	0.579707	2.2915e-05	0.581805	0.000703431	0.713773	0.00148784	0.716405	FALSE
chr3	156606833	A	T	chr3_156606833_A_T	0.000910115	0.868368	0.00363394	0.870187	0.00449393	0.971137	4.65457e-06	0.919395	1.55891e-05	0.920892	0.49341	0.233314	0.000455173	0.624842	0.00189606	0.626304	0.0022247	0.500133	2.2827e-06	0.725615	8.12239e-06	0.726972	0.000192134	0.808731	0.000852692	0.810223	FALSE
chr3	156607138	G	A	chr3_156607138_G_A	-0.0392588	0.318287	0.0392588	0.311181	0.0150202	0.337701	-0.000628573	0.31129	0.000628573	0.304698	0.356013	0.321272	-0.0147049	0.263776	0.0147049	0.25929	0.00546983	0.287723	-0.000239826	0.264266	0.000239826	0.259718	-0.0100116	0.242596	0.0100116	0.237437	FALSE
chr3	156622226	A	G	chr3_156622226_A_G	-0.00493669	0.725108	0.00935	0.723162	0.00845652	0.67249	-3.50657e-05	0.748028	7.28333e-05	0.745964	0.017192	0.916851	-9.05605e-05	0.92302	0.000107743	0.922822	0.00015572	0.918542	-7.58511e-07	0.922045	9.05036e-07	0.921672	-0.000484304	0.858297	0.000627213	0.857329	FALSE
chr3	156643068	A	G	chr3_156643068_A_G	0.0476279	0.252536	0.0476279	0.259129	0.0116936	0.46895	0.000560509	0.303048	0.000560509	0.310739	0.243773	0.433154	0.011543	0.284971	0.011543	0.289853	0.00286874	0.438618	0.00013661	0.308419	0.00013661	0.314162	0.0118916	0.190667	0.0118916	0.195348	FALSE
chr3	156644103	C	A	chr3_156644103_C_A	0.044097	0.274519	0.0466644	0.279282	0.0133287	0.395392	0.000618603	0.30424	0.000646634	0.308493	0.587522	0.188012	0.0255944	0.173112	0.0272235	0.175656	0.00774435	0.204792	0.000355506	0.208065	0.000373292	0.210656	0.00954158	0.242167	0.0101323	0.245567	FALSE
chr3	156664983	T	A	chr3_156664983_T_A	0.0356272	0.377317	0.0356272	0.385698	0.0144453	0.356286	0.000642651	0.383562	0.000642651	0.391061	0.644111	0.163224	0.0220852	0.246516	0.0220852	0.251488	0.00918994	0.170231	0.000394633	0.266497	0.000394633	0.272185	0.00742493	0.35933	0.00742493	0.366589	FALSE
chr3	156668139	C	T	chr3_156668139_C_T	-0.0200496	0.489285	0.0221028	0.480199	0.0104614	0.538229	-0.000190753	0.516718	0.000215955	0.507163	0.102582	0.675516	-0.00212802	0.59123	0.00232081	0.584731	0.00108517	0.666953	-2.05973e-05	0.590209	2.29636e-05	0.582609	-0.00450164	0.43632	0.00490497	0.42865	FALSE
chr3	156673870	G	A	chr3_156673870_G_A	-0.0774487	0.155	0.0774487	0.15141	0.0166176	0.284617	-0.00132492	0.185995	0.00132492	0.181905	0.825349	0.0750349	-0.0641619	0.0693094	0.0641619	0.0678882	0.0137511	0.0998859	-0.00110044	0.102617	0.00110044	0.100538	-0.00715658	0.315756	0.00715658	0.308237	FALSE
chr3	156674346	G	A	chr3_156674346_G_A	-0.00827087	0.604013	0.0149464	0.598306	0.0136407	0.379169	-0.000106344	0.533951	0.000200043	0.52885	0.968155	0.00175014	-0.00805299	0.266664	0.014511	0.264662	0.0132044	0.104672	-0.000103522	0.279913	0.000194177	0.277768	-0.000227067	0.893232	0.000433492	0.888543	FALSE
chr3	156674402	T	C	chr3_156674402_T_C	-0.0361529	0.351113	0.0361529	0.342749	0.0118712	0.460383	-0.000449363	0.374664	0.000449363	0.365767	0.972874	0.00119534	-0.0351868	0.137855	0.0351868	0.13461	0.0115482	0.127201	-0.000437334	0.189976	0.000437334	0.185923	-0.000951141	0.802345	0.000951141	0.79181	FALSE
chr3	156675723	A	G	chr3_156675723_A_G	0.0515721	0.199638	0.0606316	0.203498	0.0271395	0.121205	0.00137162	0.156445	0.0016345	0.159081	0.886035	0.0360041	0.0461627	0.0829258	0.0540103	0.0844691	0.0240332	0.0387108	0.00122771	0.0820283	0.00145543	0.0833431	0.00293917	0.491215	0.00352986	0.499251	FALSE
chr3	156686005	C	G	chr3_156686005_C_G	0.123785	0.0883052	0.131596	0.0895295	0.019078	0.223782	0.00249484	0.126562	0.00263082	0.128438	0.509564	0.226719	0.0691906	0.0727354	0.0722154	0.0734873	0.00985125	0.158957	0.00140694	0.0986084	0.00145959	0.100063	0.0287899	0.0683304	0.0307017	0.0695919	FALSE
chr3	156706022	A	G	chr3_156706022_A_G	0.140343	0.0694846	0.140343	0.0711546	0.0249776	0.143615	0.00387059	0.0874578	0.00387059	0.0893071	0.488389	0.235803	0.0731122	0.0633046	0.0731122	0.0647042	0.0126529	0.117405	0.00208781	0.072695	0.00208781	0.0739647	0.033779	0.0512768	0.033779	0.0523513	FALSE
chr3	156716034	C	G	chr3_156716034_C_G	-0.00727913	0.587444	0.0152695	0.581513	0.0080409	0.702866	-7.40823e-05	0.621534	0.00012088	0.614615	0.0719072	0.7524	-0.000662283	0.706097	0.000980617	0.701738	0.000582095	0.783291	-6.02611e-06	0.71853	7.89055e-06	0.713217	-0.00167839	0.561184	0.00280579	0.555736	FALSE
chr3	156716113	G	A	chr3_156716113_G_A	-0.0134393	0.634763	0.0134393	0.622908	0.0134414	0.390419	-0.000185287	0.57086	0.000185287	0.558308	0.0613621	0.780238	-0.000795684	0.758424	0.000795684	0.748557	0.000831058	0.726077	-1.08756e-05	0.707258	1.08756e-05	0.696906	-0.00234054	0.623089	0.00234054	0.611895	FALSE
chr3	156716241	G	A	chr3_156716241_G_A	0.0170591	0.536155	0.0170591	0.547409	0.00746052	0.750144	0.000128321	0.591815	0.000128321	0.604253	0.0434095	0.830758	0.000689742	0.74196	0.000689742	0.751317	0.000336282	0.855137	5.36791e-06	0.755685	5.36791e-06	0.765972	0.00258825	0.566406	0.00258825	0.577029	FALSE
chr3	156721497	C	T	chr3_156721497_C_T	0.00737823	0.668269	0.0106968	0.675773	0.00745757	0.742368	6.75326e-05	0.688902	8.39394e-05	0.697345	0.0581006	0.787584	0.000551249	0.765036	0.000611111	0.770383	0.000441135	0.821573	4.60382e-06	0.775233	4.89977e-06	0.78133	0.00156565	0.646021	0.00192451	0.652833	FALSE
chr3	156721628	T	A	chr3_156721628_T_A	-0.00107326	0.800328	0.00604585	0.803111	0.0127629	0.422885	-2.00596e-05	0.71459	7.92885e-05	0.716812	0.0699239	0.755893	-0.000123998	0.805364	0.000476527	0.808742	0.000890114	0.712253	-2.26337e-06	0.766093	6.33626e-06	0.769297	-0.000141321	0.737614	0.00130365	0.740649	FALSE
chr3	156721697	G	C	chr3_156721697_G_C	0.00878148	0.719099	0.00878148	0.730575	0.00449632	0.973721	3.97639e-05	0.819747	3.97639e-05	0.831393	0.0786763	0.733641	0.000753472	0.745502	0.000753472	0.754622	0.000355304	0.845754	3.41036e-06	0.81153	3.41036e-06	0.821646	0.00177366	0.667431	0.00177366	0.67807	FALSE
chr3	156728472	C	T	chr3_156728472_C_T	-0.0484144	0.276632	0.0488194	0.271198	0.0170448	0.269116	-0.000840867	0.283166	0.00084745	0.278596	0.16959	0.545714	-0.00876048	0.373597	0.00880479	0.36863	0.00287696	0.438924	-0.000150752	0.342581	0.000151473	0.337298	-0.0122203	0.214432	0.0123156	0.210758	FALSE
chr3	156739931	T	C	chr3_156739931_T_C	-0.00198232	0.81175	0.00584623	0.810048	0.0102549	0.550815	-2.87095e-05	0.771806	5.7986e-05	0.768497	0.0812471	0.728534	-4.91812e-05	0.804926	0.000497974	0.803882	0.000778334	0.732185	-1.28458e-06	0.791773	4.55194e-06	0.790548	-0.000308049	0.763192	0.00116233	0.761652	FALSE
chr3	156740695	C	G	chr3_156740695_C_G	0.046876	0.278797	0.0480447	0.284155	0.0159758	0.302212	0.000827689	0.283906	0.000841835	0.288041	0.364743	0.314846	0.0165717	0.252649	0.0170501	0.255905	0.00583855	0.269537	0.000297304	0.250309	0.000303095	0.252833	0.0121521	0.211592	0.0124696	0.214784	FALSE
chr3	156740881	C	T	chr3_156740881_C_T	-0.0358927	0.340901	0.0358927	0.332405	0.0135633	0.384517	-0.000490239	0.343182	0.000490239	0.335145	0.406421	0.28472	-0.0149928	0.254932	0.0149928	0.250789	0.00550235	0.281852	-0.000204451	0.268911	0.000204451	0.264122	-0.00931134	0.256689	0.00931134	0.250705	FALSE
chr3	156740882	G	A	chr3_156740882_G_A	-0.0261268	0.4302	0.0261268	0.420273	0.0168972	0.273598	-0.000438989	0.35925	0.000438989	0.350775	0.406517	0.284652	-0.0106518	0.307298	0.0106518	0.302325	0.00684347	0.232387	-0.000178302	0.280835	0.000178302	0.275837	-0.00670403	0.332181	0.00670403	0.324692	FALSE
chr3	156740924	A	G	chr3_156740924_A_G	0.0112048	0.628813	0.0122538	0.639111	0.0110215	0.505575	0.000114135	0.600646	0.000128816	0.611524	0.426052	0.27239	0.00508367	0.429576	0.00542799	0.434905	0.00461771	0.322845	5.19549e-05	0.442502	5.67735e-05	0.449061	0.00310272	0.513083	0.00334725	0.521874	FALSE
chr3	156740972	G	C	chr3_156740972_G_C	0.0258173	0.427917	0.0258173	0.437553	0.0121985	0.44745	0.000310792	0.422467	0.000310792	0.432552	0.433444	0.267929	0.0112502	0.299484	0.0112502	0.304552	0.0052725	0.292658	0.000134886	0.318154	0.000134886	0.324198	0.00666593	0.33083	0.00666593	0.337963	FALSE
chr3	156816148	A	C	chr3_156816148_A_C	0.05167	0.217108	0.0646564	0.220272	0.0296358	0.102894	0.0017957	0.15773	0.00214354	0.160057	0.873582	0.0432417	0.0454728	0.0936675	0.056775	0.0949221	0.0259495	0.0335858	0.00158652	0.0841195	0.00188925	0.0851438	0.00319958	0.470663	0.00406974	0.476022	FALSE
chr3	156816456	A	G	chr3_156816456_A_G	-0.0129578	0.461194	0.0240061	0.456446	0.0172528	0.265543	-0.000221626	0.381581	0.000426668	0.377151	0.927518	0.0135437	-0.0120105	0.198817	0.0223697	0.196642	0.016009	0.078038	-0.000205428	0.198891	0.000397682	0.196883	-0.000511298	0.787836	0.00100037	0.782079	FALSE
chr3	156816792	T	C	chr3_156816792_T_C	7.01878e-05	0.750615	0.00763022	0.753172	0.00775979	0.726628	-6.23307e-06	0.754442	6.45146e-05	0.756368	0.957981	0.0036641	2.32305e-05	0.387819	0.00728532	0.390311	0.00742805	0.214352	-6.35024e-06	0.453665	6.15985e-05	0.455658	4.44607e-05	0.926469	0.000257237	0.929811	FALSE
chr3	156816839	T	C	chr3_156816839_T_C	0.0128552	0.60068	0.0144513	0.607974	0.00671652	0.783345	8.08502e-05	0.678575	9.66695e-05	0.686702	0.958837	0.00347856	0.0123772	0.277172	0.0138842	0.280275	0.00642831	0.250219	7.79104e-05	0.388798	9.28462e-05	0.392745	0.000376328	0.874489	0.000465249	0.880596	FALSE
chr3	156826795	C	T	chr3_156826795_C_T	0.352112	0.0120171	0.352112	0.0124371	0.067912	0.0151432	0.0249623	0.0117728	0.0249623	0.0120892	0.864478	0.0472018	0.305542	0.00513625	0.305542	0.00524762	0.0589526	0.00483327	0.0217721	0.00611186	0.0217721	0.00627262	0.0272036	0.0711416	0.0272036	0.0728684	TRUE
chr3	156978267	G	A	chr3_156978267_G_A	-0.00735758	0.773942	0.00735758	0.762655	0.00620933	0.849545	-4.74684e-05	0.810115	4.74684e-05	0.797936	0.349766	0.326582	-0.00254717	0.564988	0.00254717	0.557128	0.0021323	0.50856	-1.616e-05	0.633481	1.616e-05	0.624091	-0.00193245	0.660919	0.00193245	0.649943	FALSE
chr3	156978717	A	G	chr3_156978717_A_G	-0.12171	0.0886528	0.12171	0.0865426	0.0232796	0.159917	-0.00290002	0.105597	0.00290002	0.103328	0.607106	0.177886	-0.0756602	0.0596403	0.0756602	0.0585699	0.0142815	0.0951759	-0.0018177	0.074525	0.0018177	0.0727709	-0.0248789	0.0824007	0.0248789	0.0803614	FALSE
chr3	157029556	A	G	chr3_157029556_A_G	0.0496475	0.293153	0.0496475	0.299171	0.0135927	0.387191	0.000827097	0.314584	0.000827097	0.320933	0.218221	0.468763	0.011712	0.334012	0.011712	0.339162	0.00305714	0.429114	0.000203979	0.332063	0.000203979	0.337309	0.0122838	0.225643	0.0122838	0.230582	FALSE
chr3	157067158	A	C	chr3_157067158_A_C	0.0266595	0.293988	0.045324	0.297758	0.0201668	0.204731	0.00055294	0.25287	0.000962458	0.256361	0.722165	0.124129	0.0189217	0.152533	0.0328201	0.154715	0.0146678	0.0903463	0.000394362	0.152956	0.000699307	0.155052	0.0039046	0.347995	0.0070105	0.351312	FALSE
chr3	157067809	A	C	chr3_157067809_A_C	-0.0201352	0.553695	0.0201352	0.543786	0.00792357	0.712725	-0.000158998	0.621941	0.000158998	0.611106	0.346928	0.330338	-0.00833566	0.431415	0.00833566	0.424373	0.00275175	0.451519	-6.49566e-05	0.498676	6.49566e-05	0.491178	-0.00478111	0.465374	0.00478111	0.456422	FALSE
chr3	157067978	G	A	chr3_157067978_G_A	-0.00527389	0.7631	0.00754347	0.75811	0.00724747	0.763456	-4.49303e-05	0.782329	5.81205e-05	0.776553	0.159374	0.563693	-0.000573746	0.720463	0.000982526	0.717575	0.00114989	0.658403	-4.99844e-06	0.74252	7.49449e-06	0.738807	-0.00128936	0.679602	0.001861	0.675273	FALSE
chr3	157076186	C	G	chr3_157076186_C_G	0.0538126	0.191123	0.0751868	0.192652	0.0168775	0.275706	0.000818594	0.230496	0.00129553	0.23227	0.329282	0.346106	0.0183365	0.200394	0.0266634	0.201973	0.00568063	0.279478	0.000276889	0.214168	0.000463575	0.215635	0.0144831	0.140886	0.0194563	0.141876	FALSE
chr3	157113788	T	A	chr3_157113788_T_A	-0.00185542	0.869094	0.00373814	0.86904	0.00458044	0.967487	-1.12384e-05	0.910341	1.83142e-05	0.910859	0.147281	0.585116	-9.12065e-05	0.808471	0.000449311	0.809654	0.000650432	0.76234	-7.78903e-07	0.859772	2.12489e-06	0.860549	-0.000382679	0.805884	0.000890801	0.805974	FALSE
chr3	157119941	C	G	chr3_157119941_C_G	0.0150429	0.452853	0.0314008	0.45024	0.00815347	0.690303	0.000303307	0.52413	0.000409488	0.520958	0.790222	0.0943946	0.0127408	0.223667	0.0254736	0.222583	0.00650684	0.251869	0.000252247	0.312759	0.000334901	0.311962	0.00105753	0.570111	0.0032107	0.566812	FALSE
chr3	157128851	T	C	chr3_157128851_T_C	-0.064654	0.188819	0.0700196	0.186677	0.0178887	0.264914	-0.00131146	0.207305	0.00136793	0.205173	0.488127	0.238956	-0.0293875	0.151572	0.0325258	0.150084	0.00806361	0.196425	-0.000561044	0.165048	0.000594069	0.163301	-0.016379	0.145376	0.0175636	0.14367	FALSE
chr3	157130511	G	T	chr3_157130511_G_T	-0.0100415	0.720942	0.0104153	0.713807	0.0126866	0.421935	-0.00013553	0.666002	0.000138365	0.658104	0.73641	0.123211	-0.00723734	0.438791	0.00750304	0.434904	0.0093784	0.167224	-9.77627e-05	0.435139	9.9778e-05	0.430231	-0.00164505	0.72122	0.00170221	0.714729	FALSE
chr3	157137037	C	G	chr3_157137037_C_G	-0.0657305	0.203319	0.0657305	0.198533	0.0162284	0.305165	-0.00123419	0.228631	0.00123419	0.223434	0.421694	0.273287	-0.0275911	0.173094	0.0275911	0.169674	0.00683006	0.234899	-0.000520442	0.188269	0.000520442	0.184599	-0.0170411	0.14987	0.0170411	0.146791	FALSE
chr3	157137377	A	G	chr3_157137377_A_G	0.00243132	0.83239	0.00498074	0.835646	0.00786044	0.717734	2.1496e-05	0.833083	4.05446e-05	0.83671	0.734575	0.125222	0.00171496	0.531567	0.00360981	0.532007	0.00576752	0.27316	1.50071e-05	0.58246	2.91976e-05	0.583567	0.000392207	0.826782	0.000786001	0.829599	FALSE
chr3	157146762	T	A	chr3_157146762_T_A	-0.0139642	0.632369	0.0139642	0.621569	0.00629643	0.84378	-8.46434e-05	0.721974	8.46434e-05	0.70952	0.154539	0.571121	-0.00208779	0.62072	0.00208779	0.612855	0.000983363	0.685673	-1.28001e-05	0.683008	1.28001e-05	0.673443	-0.00324881	0.549236	0.00324881	0.539963	FALSE
chr3	157146853	T	A	chr3_157146853_T_A	-0.0336223	0.36504	0.0336223	0.356549	0.00967698	0.588771	-0.000338282	0.426161	0.000338282	0.416187	0.141313	0.595425	-0.00497743	0.454803	0.00497743	0.448033	0.00135984	0.616502	-4.94537e-05	0.47946	4.94537e-05	0.4716	-0.00786795	0.29905	0.00786795	0.292711	FALSE
chr3	157147549	C	G	chr3_157147549_C_G	0.0916004	0.130464	0.0916004	0.134071	0.0281005	0.127925	0.00326941	0.118777	0.00326941	0.121938	0.0902123	0.707915	0.0106403	0.344754	0.0106403	0.34993	0.00308579	0.456968	0.000426818	0.249295	0.000426818	0.253446	0.0207631	0.121097	0.0207631	0.124327	FALSE
chr3	157159014	T	G	chr3_157159014_T_G	0.0157191	0.536308	0.0250151	0.534731	0.00905796	0.6247	0.000266739	0.577497	0.000333077	0.575658	0.861877	0.0512728	0.013524	0.268364	0.0216395	0.267302	0.00780251	0.20889	0.000230366	0.34042	0.000288114	0.340714	0.00124649	0.709502	0.00184353	0.708363	FALSE
chr3	157159190	T	C	chr3_157159190_T_C	0.0617454	0.206498	0.0617454	0.211666	0.0153441	0.320651	0.00100143	0.23249	0.00100143	0.238167	0.926065	0.0139299	0.0571541	0.082932	0.0571541	0.0848601	0.0141933	0.0941667	0.000925686	0.120118	0.000925686	0.122681	0.00277403	0.561591	0.00277403	0.571662	FALSE
chr3	157159568	T	C	chr3_157159568_T_C	0.00761892	0.384062	0.0300746	0.384933	0.0154066	0.318992	0.000202732	0.344292	0.000480923	0.345665	0.9865	0.000194035	0.0073241	0.150266	0.0296694	0.150846	0.0151828	0.0865066	0.000197041	0.173081	0.000473947	0.173442	0.000333455	0.876268	0.000495419	0.878252	FALSE
chr3	157159654	C	T	chr3_157159654_C_T	-0.0236664	0.460424	0.0236664	0.450198	0.0152507	0.322006	-0.000359445	0.403735	0.000359445	0.393967	0.989793	0.00010321	-0.0234295	0.184026	0.0234295	0.180786	0.0151011	0.0859889	-0.000356048	0.201744	0.000356048	0.197994	-0.00032234	0.925629	0.00032234	0.914888	FALSE
chr3	157159741	G	A	chr3_157159741_G_A	0.00846801	0.71473	0.00914602	0.724223	0.00737708	0.7587	5.64142e-05	0.764172	6.26084e-05	0.774376	0.992532	6.45325e-05	0.00840822	0.404661	0.00907928	0.409781	0.00732028	0.217405	5.60064e-05	0.491674	6.21371e-05	0.498081	0.000103212	0.959835	0.000109564	0.967912	FALSE
chr3	157159918	A	T	chr3_157159918_A_T	-0.0154705	0.547117	0.0185606	0.538037	0.0069041	0.793978	-0.000108881	0.632067	0.000132843	0.62185	0.991959	8.07138e-05	-0.0154073	0.242513	0.0184643	0.23884	0.00684934	0.23214	-0.000108414	0.352673	0.000132119	0.347977	-0.00013497	0.958901	0.000166728	0.950421	FALSE
chr3	157160437	C	T	chr3_157160437_C_T	-0.0147393	0.611413	0.0151591	0.603089	0.0129217	0.425345	-0.000140623	0.604408	0.000145394	0.596001	0.950169	0.00531348	-0.0140055	0.292776	0.0143991	0.28959	0.0122807	0.1255	-0.000133722	0.339623	0.000138197	0.335707	-0.00056211	0.871206	0.000574813	0.864799	FALSE
chr3	157160600	C	G	chr3_157160600_C_G	0.102373	0.103003	0.102373	0.105438	0.0250294	0.139149	0.00258393	0.107334	0.00258393	0.109777	0.910467	0.0217987	0.093372	0.0405243	0.093372	0.0417392	0.0227981	0.0423016	0.00235733	0.0548956	0.00235733	0.0561697	0.00510027	0.392989	0.00510027	0.401805	FALSE
chr3	157160776	A	G	chr3_157160776_A_G	-0.0473571	0.253982	0.0529618	0.250389	0.0124905	0.437271	-0.000733241	0.299929	0.000765669	0.296226	0.827986	0.0723675	-0.0387832	0.114506	0.0436226	0.11254	0.0103035	0.150588	-0.000602614	0.167189	0.000630614	0.165068	-0.00458898	0.425163	0.00502406	0.419487	FALSE
chr3	157160796	C	T	chr3_157160796_C_T	-0.0675533	0.188133	0.0675533	0.183762	0.0134336	0.390081	-0.000952903	0.239068	0.000952903	0.233338	0.814307	0.0807332	-0.0548043	0.085288	0.0548043	0.0834982	0.0109193	0.137186	-0.000771807	0.132788	0.000771807	0.129882	-0.00700414	0.3294	0.00700414	0.322016	FALSE
chr3	157174647	C	G	chr3_157174647_C_G	0.00259573	0.634478	0.0132764	0.633927	0.00902414	0.616788	1.17464e-05	0.636778	0.00012361	0.635866	0.94044	0.00820258	0.00245067	0.307289	0.0124755	0.307442	0.00848569	0.188828	1.11924e-05	0.369549	0.000116131	0.369038	6.6691e-05	0.877443	0.000498595	0.876084	FALSE
chr3	157174673	T	C	chr3_157174673_T_C	0.00317542	0.541639	0.0182726	0.542627	0.00791872	0.7119	2.36049e-05	0.597024	0.000148573	0.598268	0.949091	0.00558756	0.0030785	0.242875	0.0173683	0.243445	0.00751624	0.212178	2.29385e-05	0.330306	0.000141224	0.331269	0.000107976	0.851461	0.000603395	0.853417	FALSE
chr3	157174732	C	G	chr3_157174732_C_G	0.00312515	0.74107	0.00887349	0.741854	0.0131724	0.419823	2.82224e-05	0.678705	9.46128e-05	0.679651	0.965481	0.0023205	0.00305568	0.368657	0.00859749	0.368484	0.012705	0.117075	2.74875e-05	0.379133	9.15014e-05	0.379014	8.73335e-05	0.928769	0.000255649	0.928677	FALSE
chr3	157174988	G	C	chr3_157174988_G_C	-0.217901	0.0336231	0.217901	0.0328725	0.0318745	0.0875701	-0.00707677	0.0481475	0.00707677	0.0469347	0.995867	2.56589e-05	-0.217006	0.0108369	0.217006	0.0107371	0.0317425	0.021698	-0.00704768	0.0216812	0.00704768	0.0213439	-0.0017292	0.69055	0.0017292	0.679862	TRUE
chr3	157175015	T	C	chr3_157175015_T_C	0.0797308	0.141566	0.0797308	0.144967	0.0237207	0.154324	0.00190178	0.134559	0.00190178	0.137331	0.996658	1.94458e-05	0.07946	0.0501934	0.07946	0.0514877	0.02364	0.0394747	0.00189521	0.0645607	0.00189521	0.0659733	0.000511298	0.862514	0.000511298	0.873151	FALSE
chr3	157238795	T	C	chr3_157238795_T_C	-0.0027374	0.80878	0.00580898	0.806057	0.00455373	0.949358	-8.88012e-06	0.880168	2.55981e-05	0.878344	0.404753	0.283815	-0.00118881	0.574377	0.00233517	0.573294	0.00182019	0.546358	-3.95588e-06	0.685485	1.0202e-05	0.684115	-0.000598631	0.716499	0.00145609	0.714799	FALSE
chr3	157238864	T	G	chr3_157238864_T_G	-0.000725233	0.815956	0.00585139	0.811753	0.00422962	0.985116	-1.43496e-07	0.890695	2.54735e-05	0.886531	0.48049	0.239224	-0.000133755	0.561208	0.00282072	0.558157	0.00205545	0.519601	9.2437e-07	0.682099	1.24608e-05	0.678817	-0.000398558	0.70894	0.00157677	0.705145	FALSE
chr3	157239475	A	G	chr3_157239475_A_G	-0.0114714	0.646303	0.0131298	0.63904	0.00541254	0.903823	-6.43108e-05	0.745561	7.47615e-05	0.737787	0.620414	0.173882	-0.00711432	0.392056	0.00809753	0.388627	0.00334986	0.400467	-4.00405e-05	0.512496	4.62363e-05	0.508673	-0.00236753	0.585998	0.0027645	0.579867	FALSE
chr3	157239682	G	A	chr3_157239682_G_A	-0.0411547	0.315483	0.0411547	0.308163	0.0105173	0.537495	-0.000456549	0.379623	0.000456549	0.371201	0.471734	0.24415	-0.0194617	0.222081	0.0194617	0.218351	0.00496259	0.30587	-0.000215298	0.276578	0.000215298	0.271509	-0.0106658	0.240708	0.0106658	0.236015	FALSE
chr3	157437072	A	G	chr3_157437072_A_G	0.0567486	0.20893	0.0567486	0.21432	0.0137067	0.38052	0.000799177	0.246902	0.000799177	0.252984	0.497485	0.231255	0.0285603	0.150719	0.0285603	0.153945	0.00693716	0.230979	0.000408935	0.183208	0.000408935	0.187081	0.0137622	0.163549	0.0137622	0.167114	FALSE
chr3	157437525	C	A	chr3_157437525_C_A	0.00444388	0.818054	0.00546498	0.823953	0.00868489	0.65757	4.27046e-05	0.797032	5.12946e-05	0.803797	0.718951	0.131633	0.003126	0.495841	0.00384843	0.499605	0.00621895	0.253817	2.98986e-05	0.52519	3.59761e-05	0.529413	0.000720898	0.796931	0.000920971	0.802472	FALSE
chr3	157532485	T	C	chr3_157532485_T_C	0.0221779	0.467056	0.0221779	0.476881	0.010454	0.543075	0.000209382	0.492708	0.000209382	0.504601	0.79415	0.0936027	0.0175881	0.226675	0.0175881	0.230897	0.00831873	0.192929	0.00016592	0.285207	0.00016592	0.29047	0.00245645	0.58427	0.00245645	0.595297	FALSE
chr3	157532966	A	G	chr3_157532966_A_G	0.056003	0.214342	0.056003	0.219461	0.0127697	0.418728	0.000721677	0.260714	0.000721677	0.267068	0.743903	0.120361	0.0415354	0.106022	0.0415354	0.108547	0.00949488	0.163733	0.000534866	0.153759	0.000534866	0.156712	0.00827445	0.26967	0.00827445	0.276438	FALSE
chr3	157606472	A	G	chr3_157606472_A_G	0.0159084	0.503355	0.0211234	0.508888	0.00993042	0.572024	0.000194813	0.5309	0.000237596	0.536817	0.526006	0.21777	0.00827773	0.32329	0.0107766	0.325699	0.00513511	0.299445	9.59775e-05	0.371457	0.000116756	0.374087	0.00390142	0.4258	0.00508598	0.430328	FALSE
chr3	157606715	G	A	chr3_157606715_G_A	-0.200958	0.0376998	0.200958	0.0367869	0.0281309	0.11801	-0.00566825	0.0595141	0.00566825	0.0580664	0.615199	0.174534	-0.123154	0.0280128	0.123154	0.0277397	0.0165601	0.074886	-0.00333351	0.0431213	0.00333351	0.0421639	-0.0422154	0.0362081	0.0422154	0.0353506	TRUE
chr3	157617857	T	C	chr3_157617857_T_C	-0.010832	0.689444	0.010832	0.677678	0.00336886	0.996042	-3.45808e-05	0.852433	3.45808e-05	0.841254	0.533306	0.214342	-0.00582644	0.429259	0.00582644	0.422853	0.00179973	0.55062	-1.8641e-05	0.616825	1.8641e-05	0.607949	-0.00246757	0.612687	0.00246757	0.6022	FALSE
chr3	157617971	C	T	chr3_157617971_C_T	0.0527315	0.294468	0.0532739	0.298282	0.0231327	0.175975	0.00169098	0.24528	0.0016965	0.248995	0.633184	0.169868	0.0341691	0.182858	0.0345188	0.18498	0.0147353	0.0951021	0.00110736	0.166557	0.00111091	0.16824	0.0105689	0.272119	0.0106864	0.276202	FALSE
chr3	157618223	G	A	chr3_157618223_G_A	-0.334848	0.0142119	0.334848	0.0138019	0.0467674	0.038862	-0.0158988	0.0205721	0.0158988	0.0200679	0.727073	0.127904	-0.241524	0.008479	0.241524	0.0082984	0.0338674	0.0189557	-0.0114085	0.0128958	0.0114085	0.0127084	-0.056997	0.0218352	0.056997	0.0212364	TRUE
chr3	157618329	A	C	chr3_157618329_A_C	0.0897178	0.100724	0.128962	0.101365	0.0580597	0.0229611	0.00527377	0.0627743	0.00775578	0.0628216	0.741569	0.120397	0.0699767	0.0580973	0.0963634	0.0580024	0.0430438	0.0110756	0.00413693	0.0386694	0.00580447	0.0385789	0.0118567	0.140123	0.0187799	0.140851	TRUE
chr3	157618677	C	T	chr3_157618677_C_T	0.0274361	0.416479	0.0280724	0.423649	0.00925094	0.606026	0.000296341	0.464492	0.000299319	0.472239	0.658771	0.159195	0.0179182	0.241558	0.0183385	0.244341	0.00602996	0.266166	0.000191909	0.306725	0.000193876	0.311139	0.00534481	0.396116	0.00545596	0.402666	FALSE
chr3	157618775	A	G	chr3_157618775_A_G	0.028074	0.396142	0.028074	0.405526	0.00741486	0.753927	0.000212237	0.495111	0.000212237	0.506765	0.597683	0.185259	0.016618	0.229668	0.016618	0.233554	0.00440259	0.33594	0.000125116	0.323302	0.000125116	0.329303	0.00625308	0.340352	0.00625308	0.348216	FALSE
chr3	157618799	A	T	chr3_157618799_A_T	0.00445947	0.749899	0.00754344	0.758664	0.00378849	0.973406	8.68433e-06	0.863439	2.87703e-05	0.871499	0.573311	0.195871	0.00260583	0.460335	0.00429891	0.465834	0.00214847	0.51224	5.22611e-06	0.61872	1.62532e-05	0.625718	0.000981311	0.678888	0.00164505	0.687213	FALSE
chr3	158097672	A	G	chr3_158097672_A_G	0.000397922	0.859547	0.00404255	0.861469	0.00551302	0.909595	-5.55495e-07	0.892855	2.15808e-05	0.894627	0.76577	0.109402	0.000358903	0.548173	0.00312777	0.549673	0.00420812	0.346028	-1.60937e-07	0.641223	1.66514e-05	0.642766	6.98668e-05	0.863424	0.000555758	0.865024	FALSE
chr3	158097691	C	T	chr3_158097691_C_T	-0.00112133	0.55047	0.0184581	0.551099	0.00694339	0.778559	-6.97419e-05	0.633927	0.000155859	0.634956	0.773892	0.105002	-0.000971395	0.279711	0.0143695	0.28024	0.00538675	0.291799	-5.51694e-05	0.383929	0.000121792	0.384567	-0.000138146	0.625776	0.00228814	0.626539	FALSE
chr3	158098647	T	A	chr3_158098647_T_A	-0.00802627	0.719431	0.0092625	0.713737	0.00610147	0.838092	-5.63266e-05	0.767956	6.43313e-05	0.761869	0.668435	0.154958	-0.00563566	0.440706	0.00639288	0.437778	0.00410406	0.355089	-3.99548e-05	0.534239	4.48278e-05	0.530719	-0.0014148	0.699906	0.00167204	0.694291	FALSE
chr3	158103630	T	C	chr3_158103630_T_C	0.0316294	0.26298	0.0485195	0.266954	0.0228118	0.167987	0.000561185	0.211698	0.00112265	0.214938	0.838697	0.0656252	0.0270234	0.118008	0.0405587	0.119453	0.0190128	0.0593226	0.000484421	0.117346	0.000934367	0.118236	0.00234212	0.463464	0.0041015	0.469949	FALSE
chr3	158110561	G	A	chr3_158110561_G_A	0.0831424	0.12538	0.0954354	0.12708	0.0247148	0.164344	0.00269414	0.130018	0.00278599	0.131407	0.793845	0.0934118	0.0656138	0.0595912	0.0754178	0.0604294	0.0194314	0.0637647	0.00211021	0.0748118	0.00218346	0.0756715	0.00957969	0.216835	0.0111453	0.219801	FALSE
chr3	158539605	A	G	chr3_158539605_A_G	0.00776445	0.297423	0.0477916	0.301106	0.0164687	0.287136	0.000208052	0.302983	0.000846417	0.306652	0.536645	0.212992	0.00334643	0.21433	0.0250475	0.21647	0.0087644	0.179464	9.4699e-05	0.224093	0.000440794	0.226845	0.00171332	0.239797	0.0114153	0.2426	FALSE
chr3	158539973	G	A	chr3_158539973_G_A	-0.00677119	0.746725	0.0084814	0.740457	0.00449793	0.975582	-3.50459e-05	0.839239	4.1673e-05	0.832688	0.382567	0.299776	-0.00241629	0.539206	0.00308934	0.535564	0.00170551	0.561656	-1.2441e-05	0.655428	1.50491e-05	0.650276	-0.00163234	0.646011	0.00210553	0.640298	FALSE
chr3	158570984	A	G	chr3_158570984_A_G	0.03479	0.347561	0.03479	0.356144	0.00675718	0.809796	0.000232682	0.487222	0.000232682	0.498766	0.927097	0.0128905	0.0323898	0.145511	0.0323898	0.148354	0.00626447	0.251967	0.000216638	0.26264	0.000216638	0.26782	0.00140369	0.710873	0.00140369	0.72184	FALSE
chr3	158571021	C	G	chr3_158571021_C_G	-0.0721077	0.171578	0.0721077	0.167674	0.0210635	0.19069	-0.00152204	0.166483	0.00152204	0.163208	0.93352	0.0102815	-0.0672679	0.0663261	0.0672679	0.0648879	0.0196463	0.0554771	-0.00141862	0.0846867	0.00141862	0.0828879	-0.00296299	0.553567	0.00296299	0.543716	FALSE
chr3	158571033	C	A	chr3_158571033_C_A	-0.0316125	0.342897	0.0394155	0.339742	0.0229185	0.166528	-0.000774073	0.280359	0.000937858	0.279026	0.935951	0.00941166	-0.0298869	0.150131	0.0371676	0.148733	0.0214304	0.0480104	-0.00073051	0.147052	0.000883259	0.146178	-0.00113851	0.727297	0.00143703	0.722395	FALSE
chr3	158571246	T	A	chr3_158571246_T_A	-0.0232193	0.318402	0.0402816	0.314362	0.00980373	0.580772	-0.00024284	0.394662	0.000410247	0.389529	0.942338	0.00737751	-0.0217505	0.128954	0.0378405	0.127176	0.00923936	0.168189	-0.000227767	0.20515	0.000385635	0.202507	-0.00100037	0.714018	0.00153389	0.708166	FALSE
chr3	158634566	G	C	chr3_158634566_G_C	-0.0501291	0.265502	0.0501291	0.259536	0.0227903	0.166939	-0.00122598	0.22012	0.00122598	0.215677	0.502137	0.229889	-0.0242703	0.192712	0.0242703	0.189303	0.0113162	0.130181	-0.000591516	0.168708	0.000591516	0.165929	-0.0122616	0.21199	0.0122616	0.207573	FALSE
chr3	158634583	C	T	chr3_158634583_C_T	-0.0704094	0.17843	0.0704094	0.173676	0.0177913	0.251354	-0.00126533	0.192241	0.00126533	0.188154	0.509907	0.226037	-0.0352753	0.130765	0.0352753	0.127729	0.0089394	0.174884	-0.00062533	0.145756	0.00062533	0.142551	-0.0170523	0.136265	0.0170523	0.133366	FALSE
chr3	158634651	C	T	chr3_158634651_C_T	0.351328	0.0121113	0.351328	0.0123994	0.0602282	0.0206423	0.0215038	0.0136391	0.0215038	0.0140571	0.613125	0.179115	0.212302	0.0108357	0.212302	0.0108544	0.0366655	0.0158805	0.012916	0.0108689	0.012916	0.0109736	0.079059	0.0104112	0.079059	0.0108285	TRUE
chr3	158634676	T	C	chr3_158634676_T_C	0.0885717	0.129892	0.0885717	0.133395	0.0219808	0.175524	0.00196644	0.135811	0.00196644	0.138982	0.560679	0.201882	0.048649	0.0914666	0.048649	0.0938686	0.0121828	0.117292	0.00106985	0.0997271	0.00106985	0.101953	0.0207933	0.105009	0.0207933	0.107819	FALSE
chr3	158634717	T	C	chr3_158634717_T_C	0.128019	0.0806623	0.128019	0.0823845	0.024607	0.14909	0.00349881	0.0959772	0.00349881	0.0979185	0.574167	0.195785	0.0730519	0.0594806	0.0730519	0.0609191	0.0139292	0.0990802	0.00196991	0.0709872	0.00196991	0.0726137	0.0290154	0.0675275	0.0290154	0.0689477	FALSE
chr3	158634929	G	T	chr3_158634929_G_T	0.0164402	0.443093	0.0253519	0.448775	0.0115603	0.48091	0.000147177	0.44496	0.00029697	0.451097	0.551574	0.205282	0.0103133	0.267622	0.0144073	0.270128	0.00630463	0.251493	9.73492e-05	0.300601	0.000166163	0.30414	0.00346317	0.382794	0.00558458	0.387759	FALSE
chr3	158635008	T	C	chr3_158635008_T_C	-0.329685	0.0141081	0.329685	0.0138443	0.0799076	0.00940907	-0.0266238	0.0110066	0.0266238	0.0106379	0.524563	0.218497	-0.179451	0.0155545	0.179451	0.0153454	0.0421734	0.0119327	-0.0145986	0.0101881	0.0145986	0.00997428	-0.078951	0.0106801	0.078951	0.0103769	TRUE
chr3	158644249	G	T	chr3_158644249_G_T	0.00912276	0.706827	0.00912276	0.717818	0.00523357	0.925478	4.87776e-05	0.794095	4.87776e-05	0.80636	0.901285	0.0256244	0.0082737	0.382361	0.0082737	0.388387	0.00470549	0.318745	4.41947e-05	0.512448	4.41947e-05	0.520887	0.000492243	0.872697	0.000492243	0.883693	FALSE
chr3	158644602	C	T	chr3_158644602_C_T	0.42897	0.00740039	0.42897	0.00769615	0.0528451	0.0287963	0.0230568	0.0125203	0.0230568	0.0127794	0.933566	0.00938668	0.400973	0.00258154	0.400973	0.00275816	0.0493893	0.00767968	0.0215741	0.00579252	0.0215741	0.00596001	0.0180542	0.118943	0.0180542	0.121457	TRUE
chr3	158644652	T	C	chr3_158644652_T_C	-0.000865488	0.333692	0.0389948	0.332177	0.019906	0.219645	-0.000123054	0.301216	0.000785662	0.29939	0.910604	0.019965	-0.000479393	0.151564	0.035999	0.151122	0.0180951	0.0662105	-0.000105846	0.162658	0.000723308	0.162233	-0.000144497	0.688025	0.00171332	0.684209	FALSE
chr3	158644737	A	G	chr3_158644737_A_G	0.00130061	0.767198	0.00718699	0.768023	0.00982338	0.577378	9.66338e-06	0.745834	6.6965e-05	0.746097	0.894315	0.0293201	0.00121365	0.402829	0.006418	0.402974	0.00878205	0.182561	9.35567e-06	0.443129	5.98337e-05	0.443032	7.30425e-05	0.898822	0.000400146	0.897981	FALSE
chr3	158644799	C	G	chr3_158644799_C_G	0.0200391	0.480187	0.0220899	0.48786	0.0111366	0.504191	0.000252853	0.478525	0.000273601	0.485933	0.874075	0.0423538	0.017315	0.221595	0.0191341	0.224306	0.00968046	0.161385	0.000216921	0.2673	0.000235326	0.270225	0.00147514	0.694312	0.0016117	0.700984	FALSE
chr3	158659681	G	A	chr3_158659681_G_A	-0.0137854	0.635173	0.0137854	0.624359	0.00717828	0.773466	-9.99065e-05	0.689337	9.99065e-05	0.677314	0.620226	0.174277	-0.00815823	0.373089	0.00815823	0.367714	0.00444775	0.332311	-5.9631e-05	0.458494	5.9631e-05	0.45084	-0.00301856	0.573347	0.00301856	0.563558	FALSE
chr3	158659702	A	G	chr3_158659702_A_G	-0.0142708	0.615725	0.0142708	0.604234	0.00441414	0.971005	-6.46565e-05	0.760168	6.46565e-05	0.748294	0.629538	0.170418	-0.00898469	0.361277	0.00898469	0.355635	0.00275148	0.447375	-4.03036e-05	0.518689	4.03036e-05	0.510838	-0.00291694	0.565023	0.00291694	0.554993	FALSE
chr3	158659765	G	T	chr3_158659765_G_T	0.0140341	0.605679	0.0140341	0.616542	0.00461228	0.966331	6.74579e-05	0.740552	6.74579e-05	0.752982	0.649601	0.161894	0.00925894	0.338842	0.00925894	0.344445	0.00299987	0.426947	4.46264e-05	0.485959	4.46264e-05	0.493749	0.00259777	0.57591	0.00259777	0.586199	FALSE
chr3	158660008	C	G	chr3_158660008_C_G	-0.203184	0.0365071	0.203184	0.0356261	0.0436513	0.0459188	-0.00908844	0.0371739	0.00908844	0.0361759	0.660819	0.157289	-0.133865	0.0242948	0.133865	0.0239026	0.0287667	0.0272611	-0.00596732	0.0254266	0.00596732	0.0249043	-0.0412643	0.0377543	0.0412643	0.036752	TRUE
chr3	158660124	C	T	chr3_158660124_C_T	-0.0188152	0.334161	0.0419363	0.33001	0.0181916	0.249949	-0.00049751	0.313736	0.000823566	0.309313	0.6473	0.163459	-0.0124842	0.200466	0.026278	0.198246	0.0117529	0.124568	-0.000319752	0.203309	0.000514274	0.201098	-0.00421424	0.303555	0.00898106	0.299939	FALSE
chr3	158671983	C	T	chr3_158671983_C_T	0.0402855	0.310607	0.0402855	0.317617	0.0223955	0.175056	0.00100168	0.243847	0.00100168	0.24901	0.527167	0.216676	0.021768	0.203613	0.021768	0.207446	0.0119509	0.122986	0.000546199	0.175761	0.000546199	0.179107	0.00948441	0.256799	0.00948441	0.262388	FALSE
chr3	158672071	C	T	chr3_158672071_C_T	-0.00121184	0.748485	0.00806863	0.749008	0.0108271	0.519978	-1.34544e-05	0.70165	8.56482e-05	0.701061	0.622519	0.174069	-0.000781451	0.457891	0.00490735	0.457969	0.00673247	0.23666	-8.63061e-06	0.466133	5.22245e-05	0.466129	-0.000246122	0.693491	0.00167839	0.693691	FALSE
chr3	158672606	A	T	chr3_158672606_A_T	-0.0276498	0.21331	0.0591713	0.211885	0.011772	0.468899	-0.000416747	0.284926	0.000730331	0.283167	0.861046	0.0522061	-0.0235834	0.091634	0.0510043	0.0909247	0.0101539	0.154006	-0.000358543	0.153425	0.000630587	0.15272	-0.00209442	0.461178	0.0042063	0.45709	FALSE
chr3	158731978	A	G	chr3_158731978_A_G	0.0125324	0.634078	0.0125734	0.644814	0.0125674	0.429508	0.000146603	0.624148	0.000147066	0.635048	0.863901	0.0493532	0.0109737	0.380532	0.0110088	0.384208	0.0108189	0.139355	0.000128274	0.41664	0.00012867	0.420866	0.000822523	0.810404	0.000822523	0.821229	FALSE
chr3	158732291	T	C	chr3_158732291_T_C	0.0226565	0.473122	0.0226565	0.483045	0.0199593	0.215404	0.000534565	0.372159	0.000534565	0.379794	0.867747	0.0468522	0.0198017	0.23367	0.0198017	0.237374	0.017384	0.0705888	0.00046827	0.211515	0.00046827	0.214933	0.00157359	0.69602	0.00157359	0.707575	FALSE
chr3	158732362	C	T	chr3_158732362_C_T	-0.00836871	0.624733	0.0137262	0.620117	0.0118256	0.464673	-0.000102701	0.597189	0.000164124	0.59191	0.856394	0.0540452	-0.00730606	0.321642	0.0118735	0.319855	0.0101116	0.150381	-8.92529e-05	0.349904	0.000141617	0.347604	-0.000576401	0.794204	0.00100513	0.790718	FALSE
chr3	158732380	C	G	chr3_158732380_C_G	-0.00138096	0.613878	0.014416	0.618527	0.0241262	0.152768	-2.76396e-05	0.438414	0.000316947	0.442672	0.856659	0.053799	-0.00118634	0.30379	0.012315	0.305525	0.0207206	0.0514966	-2.36363e-05	0.242563	0.000271111	0.244106	-0.000122267	0.775984	0.00109405	0.780105	FALSE
chr3	158732389	A	G	chr3_158732389_A_G	0.0104672	0.551207	0.0170156	0.557129	0.0307431	0.0943492	0.000312871	0.327794	0.00051908	0.332296	0.857281	0.0533672	0.00908996	0.257637	0.0145668	0.260078	0.026326	0.0319887	0.000271503	0.17744	0.000443967	0.179589	0.000738365	0.733496	0.00131	0.73858	FALSE
chr3	158732509	C	G	chr3_158732509_C_G	0.0462291	0.248712	0.0527577	0.254172	0.0258956	0.13146	0.00112422	0.190563	0.00132992	0.194066	0.843008	0.0622012	0.0391986	0.109942	0.0446748	0.112065	0.0218077	0.0460403	0.000952068	0.10383	0.00112461	0.10555	0.00362037	0.451874	0.00425235	0.459187	FALSE
chr3	158732628	T	C	chr3_158732628_T_C	0.0539178	0.23747	0.0595811	0.241282	0.0140182	0.396384	0.00104049	0.276957	0.00108422	0.280842	0.805057	0.0857869	0.0434653	0.112648	0.0478093	0.11404	0.011243	0.140391	0.000829876	0.158094	0.000863414	0.159955	0.00550201	0.374652	0.00634359	0.379328	FALSE
chr3	158741931	T	C	chr3_158741931_T_C	0.0130897	0.593635	0.0159701	0.599062	0.00948667	0.599284	0.00014202	0.607261	0.000167018	0.612781	0.540761	0.208952	0.00765476	0.380802	0.00920304	0.382614	0.0051328	0.299119	8.2741e-05	0.423253	9.61647e-05	0.426016	0.00282325	0.526461	0.00350604	0.531085	FALSE
chr3	158741943	T	C	chr3_158741943_T_C	-0.0112981	0.681099	0.0112981	0.669741	0.0198314	0.213893	-0.000222377	0.521511	0.000222377	0.510519	0.545274	0.206858	-0.00588413	0.426255	0.00588413	0.419832	0.0108226	0.139176	-0.000116447	0.354606	0.000116447	0.348219	-0.00259777	0.598278	0.00259777	0.588487	FALSE
chr3	158742125	C	G	chr3_158742125_C_G	-0.0745109	0.163457	0.0745109	0.159749	0.0260373	0.130244	-0.00195897	0.138086	0.00195897	0.135523	0.633987	0.167263	-0.0473644	0.0981301	0.0473644	0.0958767	0.0165247	0.0745111	-0.00124488	0.0927176	0.00124488	0.0909725	-0.0153326	0.150984	0.0153326	0.147762	FALSE
chr3	158742187	T	G	chr3_158742187_T_G	-0.212879	0.0372984	0.212879	0.0361684	0.0317932	0.0915444	-0.00758241	0.0507657	0.00758241	0.0496146	0.663487	0.15418	-0.144174	0.0243749	0.144174	0.023839	0.0214321	0.0496206	-0.00524328	0.0339673	0.00524328	0.0332205	-0.0405164	0.039648	0.0405164	0.0384832	TRUE
chr3	158742269	G	A	chr3_158742269_G_A	-0.37457	0.0108375	0.37457	0.0104606	0.0340587	0.0776723	-0.0124909	0.0257081	0.0124909	0.0251838	0.675713	0.148638	-0.253987	0.00786225	0.253987	0.0076988	0.0228539	0.0422202	-0.00839915	0.0172674	0.00839915	0.0170446	-0.0746987	0.0120695	0.0746987	0.0117839	TRUE
chr3	158742270	T	C	chr3_158742270_T_C	0.154306	0.0603322	0.154306	0.0620047	0.0162044	0.297784	0.00264261	0.114316	0.00264261	0.116998	0.701813	0.136381	0.109994	0.0348841	0.109994	0.0357457	0.0115085	0.129706	0.00189717	0.071268	0.00189717	0.0729362	0.0261445	0.0740291	0.0261445	0.0759049	FALSE
chr3	158776129	G	A	chr3_158776129_G_A	0.0959753	0.115721	0.0959753	0.11843	0.0265464	0.135943	0.00277769	0.11241	0.00277769	0.114994	0.55703	0.203314	0.053164	0.0840855	0.053164	0.0859548	0.0148188	0.0919946	0.0015463	0.0833124	0.0015463	0.0850785	0.02291	0.0907104	0.02291	0.0927501	FALSE
chr3	158790936	C	G	chr3_158790936_C_G	0.00440192	0.801732	0.00580211	0.810696	0.00376385	0.989147	1.63574e-05	0.891901	2.10239e-05	0.900424	0.371118	0.307437	0.00165987	0.580292	0.00214718	0.58662	0.00141274	0.608703	6.24026e-06	0.708934	7.86435e-06	0.717683	0.00119726	0.702244	0.00149896	0.710847	FALSE
chr3	158794962	G	A	chr3_158794962_G_A	-0.0124027	0.588838	0.0157987	0.581751	0.00698727	0.784302	-9.69156e-05	0.666751	0.000114073	0.658344	0.520673	0.220424	-0.00642916	0.36606	0.0081261	0.362845	0.00364437	0.384899	-5.01024e-05	0.45886	5.86758e-05	0.454011	-0.00299474	0.497907	0.0038522	0.492056	FALSE
chr3	158801657	T	C	chr3_158801657_T_C	0.0136182	0.607228	0.0136182	0.618789	0.00447645	0.975439	6.06615e-05	0.747249	6.06615e-05	0.759244	0.926721	0.0136324	0.0126279	0.277825	0.0126279	0.282159	0.0041463	0.349652	5.6219e-05	0.438438	5.6219e-05	0.445881	0.00061451	0.840165	0.00061451	0.850653	FALSE
chr3	158802222	C	T	chr3_158802222_C_T	0.0141442	0.555163	0.0191393	0.560645	0.00897349	0.637363	0.000133876	0.612244	0.000166037	0.618874	0.940459	0.00816021	0.013363	0.277099	0.0180327	0.27985	0.00844205	0.189864	0.000126374	0.358445	0.00015644	0.362095	0.000398558	0.848352	0.000627213	0.855792	FALSE
chr3	158847554	C	T	chr3_158847554_C_T	0.00106975	0.719838	0.00909024	0.723555	0.0120511	0.45276	3.52419e-05	0.664615	0.000102654	0.669146	0.45919	0.251489	9.54808e-05	0.486433	0.0042186	0.489372	0.00548425	0.283743	1.21583e-05	0.478093	4.67345e-05	0.481253	0.00048748	0.620231	0.00226908	0.62415	FALSE
chr3	159764198	G	A	chr3_159764198_G_A	0.0309677	0.301418	0.044739	0.30388	0.0135458	0.390966	0.000553234	0.333188	0.000683703	0.33565	0.899317	0.0275457	0.0285341	0.12987	0.0408523	0.131098	0.0122062	0.118482	0.000508931	0.177361	0.000625277	0.178193	0.00152913	0.622767	0.00229131	0.627686	FALSE
chr3	159764300	C	G	chr3_159764300_C_G	-0.120954	0.0890101	0.120954	0.0866357	0.0278833	0.118714	-0.00366866	0.0930824	0.00366866	0.0909432	0.876075	0.0414957	-0.106369	0.0369619	0.106369	0.0362311	0.0244554	0.038531	-0.00323531	0.0491371	0.00323531	0.0480873	-0.00762659	0.303202	0.00762659	0.296394	TRUE
chr3	159911045	T	C	chr3_159911045_T_C	-0.0146765	0.667687	0.0148619	0.659356	0.0133398	0.410309	-0.000311917	0.613276	0.00031331	0.606141	0.40273	0.285313	-0.00564969	0.534	0.00571336	0.52897	0.00540283	0.293392	-0.000118326	0.501343	0.000118804	0.495611	-0.00383315	0.577054	0.00388396	0.569972	FALSE
chr3	159911452	G	A	chr3_159911452_G_A	-0.384064	0.0100168	0.384064	0.00972646	0.040727	0.0532033	-0.0158626	0.0200941	0.0158626	0.0195938	0.552702	0.20286	-0.214502	0.0108426	0.214502	0.0107906	0.0226977	0.0433525	-0.00894157	0.0167119	0.00894157	0.0165874	-0.091986	0.0075211	0.091986	0.00719703	TRUE
chr3	159911578	C	T	chr3_159911578_C_T	-0.01281	0.553345	0.0189559	0.548554	0.0178359	0.263698	-0.000339034	0.441381	0.000433825	0.437889	0.519183	0.219167	-0.00557497	0.358838	0.00919265	0.356178	0.00907577	0.175191	-0.000151384	0.314233	0.000207033	0.31189	-0.00356003	0.4573	0.0048081	0.453718	FALSE
chr3	159929666	A	T	chr3_159929666_A_T	-0.0175574	0.317946	0.0480924	0.320127	0.0160751	0.299097	-0.000435567	0.328732	0.000846912	0.330964	0.776333	0.097378	-0.0145379	0.15957	0.0388311	0.160775	0.0124051	0.116098	-0.000358299	0.190341	0.000684161	0.191652	-0.00176255	0.462867	0.00489067	0.464975	FALSE
chr3	159988493	T	G	chr3_159988493_T_G	-0.0040855	0.677054	0.0108463	0.67434	0.0112574	0.496	-6.18961e-05	0.621383	0.000127931	0.618303	0.791203	0.0923263	-0.00308082	0.348071	0.00849598	0.346653	0.00888339	0.176982	-4.70064e-05	0.366024	9.99026e-05	0.364992	-0.000547819	0.746265	0.00129412	0.743084	FALSE
chr3	159989399	G	A	chr3_159989399_G_A	0.0734328	0.190173	0.0734328	0.194521	0.0313972	0.0973274	0.00288737	0.149919	0.00288737	0.152417	0.600659	0.184411	0.0444448	0.128227	0.0444448	0.131061	0.0189211	0.062378	0.00175345	0.105895	0.00175345	0.107608	0.0166045	0.167595	0.0166045	0.170724	FALSE
chr3	160006473	A	G	chr3_160006473_A_G	-0.00865436	0.742201	0.00865436	0.731223	0.00532628	0.927682	-5.05038e-05	0.813977	5.05038e-05	0.803237	0.388455	0.295875	-0.00367703	0.533919	0.00367703	0.526765	0.00209433	0.516142	-2.15108e-05	0.632174	2.15108e-05	0.622841	-0.00213252	0.650034	0.00213252	0.640141	FALSE
chr3	160012018	G	C	chr3_160012018_G_C	-0.0107764	0.619294	0.01365	0.612309	0.0134541	0.388201	-0.000148676	0.53878	0.00018373	0.531301	0.463526	0.250145	-0.00562175	0.399603	0.0065494	0.396201	0.00628878	0.252488	-7.73068e-05	0.385343	8.86231e-05	0.381146	-0.00260571	0.517407	0.0033679	0.511827	FALSE
chr3	160012090	T	C	chr3_160012090_T_C	0.00160723	0.876701	0.00357775	0.878117	0.00406268	0.987844	7.53612e-06	0.930613	1.47731e-05	0.931351	0.479991	0.240729	0.000797699	0.64777	0.00167841	0.647914	0.00196599	0.529648	3.71733e-06	0.752728	6.94363e-06	0.753468	0.000306461	0.807606	0.000893977	0.808828	FALSE
chr3	160012174	A	C	chr3_160012174_A_C	0.109857	0.0986468	0.109857	0.100894	0.0188818	0.231159	0.00211044	0.13028	0.00211044	0.133212	0.530713	0.214572	0.0607593	0.0754071	0.0607593	0.0776162	0.00998733	0.153929	0.00115781	0.099233	0.00115781	0.101384	0.0253712	0.0785615	0.0253712	0.080367	FALSE
chr3	160012361	G	T	chr3_160012361_G_T	-0.221545	0.0397099	0.221545	0.038451	0.0454663	0.0437603	-0.0118445	0.0378528	0.0118445	0.0368893	0.517454	0.221054	-0.120832	0.0364912	0.120832	0.035747	0.0243271	0.041171	-0.00650738	0.0316429	0.00650738	0.0312387	-0.0517745	0.0303041	0.0517745	0.0292646	TRUE
chr3	160012630	G	A	chr3_160012630_G_A	0.00265695	0.663689	0.0110295	0.665579	0.00540998	0.897345	1.34725e-05	0.74289	6.57138e-05	0.745251	0.389177	0.296291	0.000956072	0.472865	0.00454584	0.473854	0.00213062	0.511908	4.44452e-06	0.57366	2.7106e-05	0.57483	0.00066691	0.571739	0.00275339	0.573752	FALSE
chr3	160027883	T	A	chr3_160027883_T_A	-0.0327188	0.405294	0.0327188	0.396894	0.0113188	0.495433	-0.00048155	0.426759	0.00048155	0.418615	0.217514	0.468172	-0.00744534	0.412095	0.00744534	0.406235	0.00249341	0.48327	-0.000111335	0.422107	0.000111335	0.415148	-0.0080188	0.324945	0.0080188	0.318179	FALSE
chr3	160028076	T	C	chr3_160028076_T_C	0.14554	0.0656297	0.14554	0.0672735	0.0218933	0.182274	0.00340532	0.0936681	0.00340532	0.0960213	0.267493	0.405442	0.0406437	0.116352	0.0406437	0.118936	0.00579559	0.274504	0.000950178	0.119395	0.000950178	0.122068	0.0366594	0.0452922	0.0366594	0.0466242	FALSE
chr3	160028331	C	T	chr3_160028331_C_T	0.00493841	0.762505	0.00722007	0.76891	0.00926845	0.615042	5.13385e-05	0.739466	7.28646e-05	0.7465	0.186487	0.51542	0.00127707	0.677476	0.00148258	0.682107	0.00174604	0.562955	1.31458e-05	0.673601	1.50847e-05	0.679426	0.00138622	0.673947	0.00188482	0.679831	FALSE
chr3	160028418	A	G	chr3_160028418_A_G	0.00954838	0.590088	0.0145134	0.598655	0.0107094	0.525271	9.71855e-05	0.558242	0.000155854	0.567447	0.155311	0.569249	0.00138892	0.576731	0.00216559	0.583411	0.00165919	0.570959	1.40802e-05	0.562445	2.32578e-05	0.569642	0.00226908	0.498059	0.00344094	0.50545	FALSE
chr3	160060963	G	C	chr3_160060963_G_C	0.0284892	0.396846	0.0284892	0.406119	0.0189913	0.231993	0.000581073	0.31786	0.000581073	0.325053	0.441804	0.26243	0.0124915	0.28024	0.0124915	0.285209	0.00834082	0.19146	0.000252384	0.245803	0.000252384	0.250431	0.00732807	0.3084	0.00732807	0.315741	FALSE
chr3	160061271	C	G	chr3_160061271_C_G	-0.0052855	0.344671	0.0364067	0.342393	0.0168167	0.304146	-0.000380695	0.318351	0.000703804	0.316797	0.652657	0.161025	-0.00405016	0.190122	0.0233181	0.189249	0.0110559	0.14426	-0.000257372	0.201588	0.000457582	0.200545	-0.000805056	0.327402	0.00710259	0.325877	FALSE
chr3	160225162	C	T	chr3_160225162_C_T	-0.104215	0.118609	0.104215	0.115734	0.0227149	0.173376	-0.00265074	0.131213	0.00265074	0.127925	0.783846	0.0977562	-0.0808429	0.0580524	0.0808429	0.0568769	0.0175899	0.0691419	-0.00203293	0.0756789	0.00203293	0.0740927	-0.0127046	0.20466	0.0127046	0.200208	FALSE
chr3	160312176	G	C	chr3_160312176_G_C	0.00972703	0.453536	0.0255673	0.45509	0.0105913	0.53244	0.000135257	0.474153	0.000303995	0.475228	0.437169	0.264199	0.00484809	0.318959	0.0115514	0.319343	0.00471165	0.321044	6.63029e-05	0.352677	0.000138192	0.352938	0.00287089	0.369322	0.00644997	0.370377	FALSE
chr3	160313657	T	C	chr3_160313657_T_C	0.0339671	0.345497	0.0364202	0.352472	0.0171409	0.270661	0.000549145	0.324018	0.000590985	0.33017	0.303466	0.367077	0.0114674	0.309705	0.0121495	0.313925	0.00517728	0.296283	0.000185534	0.292027	0.00019717	0.296552	0.00918748	0.262396	0.00980358	0.26724	FALSE
chr3	160368713	C	T	chr3_160368713_C_T	0.00542501	0.75382	0.00781639	0.75466	0.01786	0.253497	0.000126377	0.641404	0.000164144	0.642381	0.602422	0.179148	0.00354778	0.503721	0.00481571	0.503536	0.0108377	0.13881	8.10083e-05	0.437824	0.000101459	0.437929	0.00111628	0.709019	0.00171015	0.709326	FALSE
chr3	160369005	C	T	chr3_160369005_C_T	0.00447641	0.196376	0.0657563	0.195239	0.0109701	0.50992	8.74128e-05	0.276352	0.000776367	0.274655	0.635781	0.161896	0.0016933	0.114295	0.0418511	0.114104	0.00704105	0.227127	3.42572e-05	0.177663	0.000494009	0.177186	0.000638328	0.193157	0.0130143	0.192125	FALSE
chr3	160399019	T	G	chr3_160399019_T_G	0.0132336	0.609946	0.0132336	0.620945	0.0109047	0.51356	0.000145937	0.579327	0.000145937	0.591928	0.945925	0.00593174	0.0125636	0.282497	0.0125636	0.28733	0.0103189	0.146609	0.000138628	0.318058	0.000138628	0.324016	0.000527177	0.858652	0.000527177	0.869555	FALSE
chr3	160413267	G	A	chr3_160413267_G_A	-0.00667796	0.77461	0.00730165	0.765336	0.0157043	0.307116	-9.87833e-05	0.675395	0.00011062	0.665197	0.378014	0.30314	-0.00249912	0.576238	0.00273475	0.569403	0.00590212	0.266326	-3.67481e-05	0.519357	4.12199e-05	0.512394	-0.0017816	0.676156	0.00192769	0.667377	FALSE
chr3	160413788	G	C	chr3_160413788_G_C	0.107718	0.109596	0.107718	0.112394	0.0300081	0.100914	0.00330201	0.0983818	0.00330201	0.100693	0.531923	0.215377	0.0557902	0.0852784	0.0557902	0.0872256	0.0155193	0.081653	0.00166973	0.0772072	0.00166973	0.079078	0.0256062	0.084731	0.0256062	0.0867612	FALSE
chr3	160413879	T	G	chr3_160413879_T_G	0.0218323	0.4996	0.0218323	0.509374	0.0144713	0.351713	0.000327079	0.455224	0.000327079	0.465613	0.503732	0.22943	0.00998809	0.337193	0.00998809	0.342849	0.00719109	0.221298	0.000144956	0.328865	0.000144956	0.335108	0.0053591	0.414494	0.0053591	0.422745	FALSE
chr3	160415551	T	C	chr3_160415551_T_C	0.0752914	0.156252	0.0752914	0.160275	0.0175667	0.259627	0.00138009	0.177378	0.00138009	0.181217	0.258547	0.414477	0.0191065	0.207594	0.0191065	0.211633	0.00448292	0.331046	0.000346083	0.200046	0.000346083	0.203957	0.0191292	0.111523	0.0191292	0.114	FALSE
chr3	160415556	C	T	chr3_160415556_C_T	0.00137759	0.586229	0.0153466	0.587109	0.00926782	0.617844	3.44845e-06	0.614136	0.000141695	0.614783	0.241926	0.434609	0.000174028	0.513641	0.00389415	0.514181	0.00226877	0.497233	-7.83965e-07	0.541095	3.60326e-05	0.540917	3.81092e-05	0.499074	0.00392524	0.499467	FALSE
chr3	160435517	A	G	chr3_160435517_A_G	0.00385645	0.797748	0.00620294	0.799816	0.00618353	0.851219	2.18165e-05	0.848112	3.47938e-05	0.850498	0.0671023	0.763164	0.000230506	0.829521	0.000380303	0.829777	0.000423119	0.825817	1.29764e-06	0.858624	2.14504e-06	0.859352	0.000838401	0.747108	0.00126713	0.748921	FALSE
chr3	160436839	G	A	chr3_160436839_G_A	-0.0127588	0.598888	0.014885	0.589036	0.00876845	0.65055	-0.000109341	0.618391	0.000129545	0.60787	0.0731219	0.746934	-0.000969282	0.6989	0.00111187	0.691664	0.000641991	0.762808	-8.34688e-06	0.702672	9.70183e-06	0.694554	-0.002647	0.54844	0.0030535	0.539656	FALSE
chr3	160436959	A	G	chr3_160436959_A_G	0.032189	0.353972	0.032189	0.363033	0.0158028	0.306016	0.000520791	0.31834	0.000520791	0.32639	0.0952935	0.691883	0.00305756	0.515425	0.00305756	0.522621	0.0015021	0.592652	4.92977e-05	0.452746	4.92977e-05	0.460177	0.00695174	0.309957	0.00695174	0.317397	FALSE
chr3	160437183	T	C	chr3_160437183_T_C	-0.000791924	0.913666	0.0025922	0.913502	0.00603012	0.867194	-5.03273e-06	0.924427	1.69055e-05	0.924321	0.101129	0.678649	-0.000106042	0.855227	0.000260466	0.854949	0.000620066	0.769706	-6.72841e-07	0.875392	1.70221e-06	0.874682	-0.000222303	0.86534	0.000558934	0.864784	FALSE
chr3	160437233	T	C	chr3_160437233_T_C	0.0193605	0.514878	0.0193605	0.525882	0.0105908	0.53304	0.00021719	0.506536	0.00021719	0.518313	0.0981263	0.685873	0.00182445	0.611337	0.00182445	0.618959	0.00101671	0.678872	1.97924e-05	0.595154	1.97924e-05	0.603585	0.0040618	0.457584	0.0040618	0.46699	FALSE
chr3	160437259	C	T	chr3_160437259_C_T	-0.0208303	0.510588	0.0208303	0.5	0.0123882	0.435912	-0.000251432	0.483268	0.000251432	0.471313	0.0908475	0.702982	-0.00171554	0.630767	0.00171554	0.622669	0.00110917	0.662243	-2.05945e-05	0.594045	2.05945e-05	0.585463	-0.00410309	0.471832	0.00410309	0.462204	FALSE
chr3	160449131	A	G	chr3_160449131_A_G	0.0186143	0.529719	0.0186143	0.540584	0.0117032	0.471204	0.000199915	0.508656	0.000199915	0.520594	0.686762	0.140398	0.0121708	0.286949	0.0121708	0.292111	0.00810805	0.196179	0.000133319	0.314462	0.000133319	0.320336	0.00344094	0.522042	0.00344094	0.531856	FALSE
chr3	160449406	A	G	chr3_160449406_A_G	0.0741416	0.153464	0.0741416	0.157254	0.0145541	0.34651	0.00106732	0.199396	0.00106732	0.203696	0.899852	0.0247945	0.0665369	0.0623532	0.0665369	0.0638388	0.0131248	0.106442	0.000959868	0.104145	0.000959868	0.106136	0.00398399	0.461499	0.00398399	0.470622	FALSE
chr3	160491238	A	T	chr3_160491238_A_T	0.01121	0.598373	0.0140198	0.606431	0.0125181	0.437965	0.000172472	0.535488	0.00019358	0.543941	0.0346777	0.857026	0.000465105	0.784448	0.000530154	0.791033	0.000471543	0.815342	7.27273e-06	0.734017	7.76142e-06	0.741299	0.00183718	0.61986	0.00219604	0.627643	FALSE
chr3	160545596	T	A	chr3_160545596_T_A	-0.138362	0.0753895	0.138362	0.0738511	0.0547591	0.0270477	-0.00808332	0.0462923	0.00808332	0.0455141	0.111661	0.656204	-0.0159384	0.258295	0.0159384	0.253616	0.00604401	0.263425	-0.000930706	0.127424	0.000930706	0.124887	-0.0301507	0.0671303	0.0301507	0.0659287	FALSE
chr3	160545894	G	A	chr3_160545894_G_A	-0.0491432	0.260309	0.0491432	0.254163	0.0127571	0.41829	-0.000635244	0.300504	0.000635244	0.294084	0.0926957	0.699594	-0.00453143	0.471651	0.00453143	0.465151	0.00117152	0.650853	-5.83794e-05	0.452756	5.83794e-05	0.445559	-0.0102164	0.239876	0.0102164	0.234448	FALSE
chr3	160554600	A	T	chr3_160554600_A_T	0.00103336	0.523028	0.018695	0.523561	0.00936193	0.611012	1.90531e-05	0.547526	0.000175196	0.548597	0.0228004	0.895927	0.000105568	0.807173	0.000453752	0.808049	0.00022861	0.891153	1.51708e-06	0.794878	4.54072e-06	0.796054	0.000192134	0.623327	0.00221192	0.624353	FALSE
chr3	160565338	A	C	chr3_160565338_A_C	-0.0301384	0.393429	0.0301384	0.384258	0.0107034	0.53392	-0.000348571	0.429212	0.000348571	0.419625	0.993901	5.68378e-05	-0.0299779	0.152647	0.0299779	0.149351	0.0106424	0.144595	-0.000346814	0.216705	0.000346814	0.212245	-0.000293758	0.929652	0.000293758	0.918724	FALSE
chr3	160707605	A	T	chr3_160707605_A_T	-0.202365	0.0565016	0.202365	0.0547764	0.0465587	0.049676	-0.0145118	0.0539054	0.0145118	0.0517992	0.541734	0.211005	-0.106768	0.0482503	0.106768	0.0476553	0.0241452	0.0451042	-0.00736876	0.042821	0.00736876	0.0421493	-0.0495594	0.0424816	0.0495594	0.0412816	TRUE
chr3	160707645	G	T	chr3_160707645_G_T	0.0185315	0.299334	0.0473575	0.300777	0.0252279	0.138766	0.000633684	0.22491	0.00136996	0.226306	0.563984	0.200779	0.00910977	0.191838	0.0260767	0.192653	0.014123	0.0957599	0.000321337	0.15856	0.000752435	0.159317	0.00486527	0.245985	0.0111374	0.247027	FALSE
chr3	160707724	C	T	chr3_160707724_C_T	-0.059331	0.225563	0.059331	0.219998	0.0128006	0.419271	-0.000848439	0.275087	0.000848439	0.269122	0.572815	0.196535	-0.0341883	0.142905	0.0341883	0.14018	0.00733154	0.218285	-0.00048743	0.186671	0.00048743	0.183675	-0.0133604	0.189233	0.0133604	0.185101	FALSE
chr3	160801519	C	T	chr3_160801519_C_T	-0.0365192	0.337233	0.0365192	0.329167	0.0139594	0.368872	-0.000500912	0.34067	0.000500912	0.332786	0.396748	0.290931	-0.0147794	0.25844	0.0147794	0.254116	0.00554259	0.281194	-0.000202058	0.271678	0.000202058	0.266704	-0.00953999	0.255103	0.00953999	0.249356	FALSE
chr3	160801930	C	T	chr3_160801930_C_T	-0.270709	0.0212343	0.270709	0.0206731	0.0391181	0.0576403	-0.0106379	0.0306736	0.0106379	0.0300075	0.582603	0.190262	-0.157922	0.0187315	0.157922	0.018377	0.0225738	0.0428191	-0.00614625	0.023865	0.00614625	0.023427	-0.0620306	0.0177789	0.0620306	0.0171422	TRUE
chr3	160802057	G	A	chr3_160802057_G_A	-0.110797	0.102606	0.110797	0.0999642	0.0218094	0.178689	-0.00249902	0.121886	0.00249902	0.119043	0.592483	0.185683	-0.0661883	0.0706397	0.0661883	0.0691846	0.0130074	0.108603	-0.0015059	0.0865832	0.0015059	0.0850102	-0.0236705	0.0911995	0.0236705	0.0889354	FALSE
chr3	160837818	G	T	chr3_160837818_G_T	-0.506429	0.00540548	0.506429	0.00509952	0.0687531	0.0146064	-0.0354962	0.00775972	0.0354962	0.00738263	0.36107	0.317721	-0.189107	0.0144382	0.189107	0.0142277	0.0254272	0.0366007	-0.0136179	0.0115198	0.0136179	0.0112735	-0.129169	0.00344354	0.129169	0.00323195	TRUE
chr3	160949677	G	A	chr3_160949677_G_A	0.161085	0.0551179	0.161085	0.0566152	0.0421663	0.0532186	0.00712345	0.0493712	0.00712345	0.0502376	0.442838	0.259982	0.0733304	0.061268	0.0733304	0.0622895	0.0180637	0.0671136	0.00311163	0.0481778	0.00311163	0.049231	0.0392842	0.0392733	0.0392842	0.0403231	TRUE
chr3	161105371	G	A	chr3_161105371_G_A	0.187892	0.0414271	0.187892	0.0424059	0.0353928	0.071589	0.00681311	0.0475958	0.00681311	0.048553	0.852705	0.0560261	0.16068	0.0182041	0.16068	0.0182228	0.0301681	0.024686	0.0058236	0.0254089	0.0058236	0.0257695	0.0148721	0.151068	0.0148721	0.154744	TRUE
chr3	161105484	C	T	chr3_161105484_C_T	0.00137082	0.816129	0.00543308	0.816669	0.00435106	0.980516	4.42275e-06	0.891994	2.27825e-05	0.891372	0.788974	0.0948905	0.00107571	0.468463	0.00430838	0.468392	0.00342141	0.393854	3.4915e-06	0.607686	1.80353e-05	0.607501	0.000231831	0.846285	0.000660559	0.845797	FALSE
chr3	161105700	A	C	chr3_161105700_A_C	0.0247146	0.417974	0.0283535	0.423675	0.0121023	0.461851	0.000403868	0.419576	0.000439721	0.424551	0.620471	0.175435	0.0150578	0.24206	0.0173937	0.244435	0.00743399	0.219092	0.000245881	0.275001	0.000268896	0.277628	0.00513044	0.382568	0.00584817	0.387388	FALSE
chr3	161221023	A	G	chr3_161221023_A_G	0.0236945	0.46231	0.0236945	0.47214	0.0111829	0.49865	0.000254675	0.474088	0.000254675	0.484362	0.888475	0.0333395	0.0210434	0.210961	0.0210434	0.214965	0.00995421	0.153525	0.000226774	0.259962	0.000226774	0.265195	0.00135287	0.725111	0.00135287	0.736041	FALSE
chr3	161221353	C	T	chr3_161221353_C_T	-0.148667	0.0616137	0.148667	0.0602915	0.0291463	0.112051	-0.00441224	0.0740735	0.00441224	0.0723219	0.936807	0.00833831	-0.139326	0.0230411	0.139326	0.022608	0.0272079	0.0319569	-0.00412095	0.0365691	0.00412095	0.0357522	-0.00601807	0.362505	0.00601807	0.354267	TRUE
chr3	161221432	T	A	chr3_161221432_T_A	-0.0222857	0.495295	0.0229929	0.487858	0.00787967	0.712291	-0.000162656	0.588266	0.000169251	0.579011	0.933253	0.00965073	-0.0209247	0.224988	0.0215799	0.221447	0.0073321	0.218903	-0.000152298	0.326706	0.000158407	0.322498	-0.000874923	0.81194	0.000913032	0.803997	FALSE
chr3	161274412	C	T	chr3_161274412_C_T	0.000169375	0.799227	0.0062365	0.796705	0.00511362	0.924564	-5.3366e-06	0.861164	3.18826e-05	0.857805	0.564943	0.199801	0.000224435	0.501509	0.00353642	0.499511	0.00286546	0.438514	-2.33815e-06	0.61202	1.79062e-05	0.609279	-2.22303e-05	0.729035	0.00138146	0.726161	FALSE
chr3	161274450	C	T	chr3_161274450_C_T	-0.0499409	0.249351	0.0499409	0.243178	0.0100015	0.567827	-0.000505607	0.340438	0.000505607	0.332217	0.579261	0.193607	-0.0290056	0.152666	0.0290056	0.149867	0.00573285	0.274457	-0.000290064	0.225769	0.000290064	0.221566	-0.0113994	0.207557	0.0113994	0.203018	FALSE
chr3	161274503	C	T	chr3_161274503_C_T	-0.0565674	0.230287	0.0565674	0.225228	0.0152979	0.327898	-0.00095354	0.251721	0.00095354	0.246514	0.58128	0.192868	-0.032594	0.144453	0.032594	0.141872	0.00880495	0.180011	-0.000544572	0.170868	0.000544572	0.168164	-0.0131365	0.188654	0.0131365	0.184814	FALSE
chr3	161274643	C	T	chr3_161274643_C_T	-0.0422776	0.29831	0.0422776	0.291006	0.0162594	0.292824	-0.000703543	0.282471	0.000703543	0.275785	0.567558	0.198939	-0.0239509	0.18313	0.0239509	0.179673	0.0091838	0.170388	-0.00039735	0.192805	0.00039735	0.189098	-0.0095384	0.250275	0.0095384	0.244535	FALSE
chr3	161275076	C	T	chr3_161275076_C_T	-0.00261565	0.857335	0.00444108	0.85571	0.00410445	0.985295	-1.37066e-05	0.914698	2.01195e-05	0.913569	0.544731	0.208905	-0.00131305	0.589286	0.0023738	0.589102	0.00220767	0.500253	-6.90775e-06	0.704989	1.06312e-05	0.70432	-0.000624037	0.784186	0.00105594	0.782914	FALSE
chr3	161310542	A	G	chr3_161310542_A_G	0.00145852	0.817771	0.00565043	0.819208	0.00552706	0.906739	5.96125e-06	0.862556	3.13111e-05	0.863418	0.511979	0.222663	0.000469021	0.548259	0.00294733	0.549128	0.00283836	0.439885	1.47165e-06	0.637543	1.64083e-05	0.638298	0.000446195	0.728465	0.00141163	0.729389	FALSE
chr3	161310817	G	A	chr3_161310817_G_A	-0.00023601	0.834688	0.00490714	0.838908	0.00417981	0.983095	6.32195e-07	0.898817	1.99847e-05	0.903968	0.796707	0.0903227	-0.000107687	0.520343	0.00380527	0.523639	0.003336	0.401542	7.95028e-07	0.652231	1.55186e-05	0.656977	-6.98668e-05	0.862361	0.000558934	0.866758	FALSE
chr3	161349562	A	G	chr3_161349562_A_G	0.144618	0.0621976	0.144618	0.0638534	0.0345015	0.0759959	0.00516431	0.0613731	0.00516431	0.0626911	0.524142	0.217425	0.0757601	0.0542977	0.0757601	0.0558212	0.0179967	0.065364	0.00268746	0.0504307	0.00268746	0.0516152	0.0351303	0.0466481	0.0351303	0.0481332	FALSE
chr3	161349952	A	G	chr3_161349952_A_G	-0.0190314	0.51606	0.022339	0.511831	0.00670548	0.811355	-0.000135265	0.627353	0.000154002	0.621684	0.668352	0.150622	-0.0133477	0.313131	0.0151182	0.309992	0.0045319	0.330015	-9.47922e-05	0.428764	0.000104822	0.425443	-0.00316306	0.505496	0.00405862	0.501698	FALSE
chr3	161350226	G	A	chr3_161350226_G_A	-0.264985	0.0235683	0.264985	0.023131	0.0401957	0.0567088	-0.0113168	0.0320664	0.0113168	0.0314834	0.62533	0.170743	-0.169819	0.0182762	0.169819	0.0178839	0.0257051	0.0357339	-0.00732155	0.0230264	0.00732155	0.0227741	-0.0541547	0.0234402	0.0541547	0.0229135	TRUE
chr3	161350296	C	T	chr3_161350296_C_T	-0.0309168	0.394936	0.0309168	0.386449	0.0069427	0.788907	-0.000211062	0.520118	0.000211062	0.508501	0.581182	0.191204	-0.0181433	0.234597	0.0181433	0.230452	0.00402669	0.356997	-0.000124132	0.342992	0.000124132	0.336764	-0.00655636	0.349314	0.00655636	0.341554	FALSE
chr3	161371672	G	A	chr3_161371672_G_A	0.0169854	0.545123	0.0183275	0.552299	0.0101941	0.558618	0.00017283	0.5641	0.00019385	0.571601	0.830006	0.0721713	0.0140899	0.269508	0.0151763	0.271946	0.00842251	0.189642	0.000142889	0.327831	0.000159904	0.330995	0.00156883	0.687452	0.00171491	0.6941	FALSE
chr3	161372828	C	T	chr3_161372828_C_T	0.0082156	0.710799	0.00929375	0.715783	0.0103206	0.549048	9.35996e-05	0.683445	0.000104059	0.690063	0.838906	0.066397	0.00679232	0.402263	0.00770791	0.404942	0.00863532	0.18176	7.72106e-05	0.429355	8.60804e-05	0.432736	0.000706607	0.828855	0.000770122	0.832749	FALSE
chr3	161395079	A	G	chr3_161395079_A_G	0.00520162	0.426717	0.0259719	0.428045	0.0094818	0.593572	5.59471e-05	0.474245	0.000259807	0.475486	0.662043	0.146654	0.00394301	0.2299	0.0173598	0.230499	0.00621808	0.259812	4.22345e-05	0.298203	0.000173526	0.299076	0.000638328	0.418269	0.00480175	0.419395	FALSE
chr3	163450950	G	A	chr3_163450950_G_A	-0.003612	0.656073	0.0142027	0.656401	0.00826785	0.684753	-9.6159e-05	0.683776	0.000164596	0.684048	0.00651825	0.964018	-2.81905e-05	0.941353	8.34832e-05	0.943116	5.83433e-05	0.96417	-6.40945e-07	0.93154	9.98759e-07	0.93331	-0.000228655	0.877197	0.000552583	0.876509	FALSE
chr3	165185945	G	A	chr3_165185945_G_A	-0.0279471	0.437468	0.0279471	0.429101	0.0160008	0.30055	-0.000442342	0.399124	0.000442342	0.39103	0.638025	0.167809	-0.0181355	0.253146	0.0181355	0.24901	0.010242	0.148423	-0.000288104	0.25576	0.000288104	0.251522	-0.00540674	0.414778	0.00540674	0.40695	FALSE
chr3	165806451	G	T	chr3_165806451_G_T	-0.0170755	0.330968	0.0376549	0.325042	0.0132714	0.401421	-0.000340784	0.34478	0.000505185	0.338728	0.504297	0.227069	-0.00823694	0.21859	0.0190926	0.215991	0.00680913	0.235876	-0.000173893	0.24603	0.000260615	0.24271	-0.00426664	0.267249	0.00890007	0.262919	FALSE
chr3	166029514	G	A	chr3_166029514_G_A	-0.369146	0.0112924	0.369146	0.0109194	0.0556094	0.0260184	-0.0216355	0.014981	0.0216355	0.0146127	0.22788	0.458067	-0.0886297	0.0489579	0.0886297	0.0478274	0.0130908	0.112349	-0.00537144	0.0318748	0.00537144	0.0312038	-0.0922114	0.0079321	0.0922114	0.0075633	TRUE
chr3	166029717	A	G	chr3_166029717_A_G	-0.0203065	0.551489	0.0209816	0.545039	0.0231722	0.162201	-0.000433327	0.431806	0.000454496	0.425983	0.211282	0.481091	-0.00325485	0.549194	0.00343306	0.545229	0.00496178	0.309332	-6.86185e-05	0.442061	7.42062e-05	0.437945	-0.00468107	0.471427	0.00488115	0.46599	FALSE
chr3	167380209	A	G	chr3_167380209_A_G	0.112583	0.0925532	0.112583	0.0951681	0.0237117	0.157372	0.00275835	0.10596	0.00275835	0.108616	0.920924	0.015628	0.103776	0.0361039	0.103776	0.0367212	0.0218377	0.0469183	0.00254104	0.053969	0.00254104	0.0551906	0.0050177	0.393893	0.0050177	0.402582	FALSE
chr3	167668325	G	A	chr3_167668325_G_A	0.010847	0.606149	0.0136751	0.615329	0.0081989	0.689738	7.78455e-05	0.636176	0.000110803	0.646129	0.0563936	0.792866	0.000817045	0.742333	0.000880702	0.749592	0.000412126	0.828449	5.63463e-06	0.757482	6.37645e-06	0.765587	0.00205631	0.603466	0.002358	0.612304	FALSE
chr3	167668439	T	C	chr3_167668439_T_C	0.0455604	0.301074	0.0455604	0.307659	0.0220464	0.179417	0.00121687	0.242413	0.00121687	0.247914	0.0504232	0.809547	0.00201832	0.619109	0.00201832	0.627296	0.00106492	0.68662	5.15501e-05	0.504715	5.15501e-05	0.512802	0.00650714	0.365833	0.00650714	0.372868	FALSE
chr3	167684656	A	C	chr3_167684656_A_C	0.0309452	0.394317	0.0333823	0.399257	0.0280735	0.116812	0.000650345	0.319046	0.000750441	0.322138	0.515757	0.222164	0.0175745	0.272296	0.0187529	0.274548	0.0143053	0.0947978	0.000372837	0.229228	0.0004212	0.230853	0.00738682	0.337294	0.00792988	0.341303	FALSE
chr3	167685078	A	G	chr3_167685078_A_G	0.0264415	0.41375	0.0264415	0.423792	0.00671178	0.813374	0.000178104	0.530265	0.000178104	0.54274	0.313749	0.356852	0.00838691	0.343165	0.00838691	0.348456	0.00210213	0.511181	5.63453e-05	0.434108	5.63453e-05	0.441838	0.00680725	0.324201	0.00680725	0.331674	FALSE
chr3	167685128	G	C	chr3_167685128_G_C	0.00261505	0.683245	0.0101933	0.688543	0.00964097	0.587879	4.54974e-06	0.660901	9.79656e-05	0.665	0.246014	0.430268	0.000682535	0.555574	0.00256922	0.558734	0.0023956	0.483512	1.45855e-06	0.562747	2.47149e-05	0.566464	0.000811407	0.592051	0.00245963	0.597144	FALSE
chr3	167691559	G	A	chr3_167691559_G_A	-0.118341	0.0964132	0.118341	0.0939734	0.0270104	0.12053	-0.00325651	0.0989337	0.00325651	0.0965406	0.794727	0.0753196	-0.0961997	0.0459016	0.0961997	0.0448486	0.021532	0.0470637	-0.00265806	0.0562536	0.00265806	0.0550624	-0.0125331	0.195431	0.0125331	0.191453	FALSE
chr3	167734716	A	G	chr3_167734716_A_G	0.0342581	0.379001	0.0342581	0.386222	0.0101825	0.557614	0.000402394	0.430447	0.000402394	0.439226	0.979518	0.000679507	0.03363	0.160376	0.03363	0.163362	0.00998007	0.154545	0.000395273	0.230018	0.000395273	0.233891	0.000765359	0.820214	0.000765359	0.831118	FALSE
chr3	167735203	T	C	chr3_167735203_T_C	0.00122381	0.364769	0.0323871	0.364935	0.0139114	0.369534	1.16661e-05	0.35456	0.000450466	0.354188	0.990316	0.000171084	0.0011811	0.142096	0.032051	0.141782	0.0137762	0.0986812	1.10811e-05	0.177062	0.00044577	0.176796	1.90546e-05	0.882852	0.000460486	0.882705	FALSE
chr3	167735251	T	C	chr3_167735251_T_C	0.0178053	0.534809	0.0195719	0.541089	0.0108958	0.515244	0.000189488	0.559049	0.000205902	0.565148	0.987713	0.000258007	0.0175758	0.268414	0.0193271	0.270272	0.0107616	0.13984	0.000187071	0.331959	0.000203342	0.333486	0.000317576	0.899944	0.000362037	0.905542	FALSE
chr3	167735483	G	A	chr3_167735483_G_A	0.000321805	0.77849	0.00663261	0.777334	0.00556407	0.884551	1.71754e-06	0.834371	3.5852e-05	0.833465	0.968501	0.0017509	0.000294734	0.412584	0.0064455	0.412028	0.00538181	0.290391	1.62898e-06	0.530701	3.47758e-05	0.530009	3.49334e-05	0.952086	0.000161964	0.949947	FALSE
chr3	167750155	C	T	chr3_167750155_C_T	-0.0433433	0.31744	0.0433444	0.312787	0.0136479	0.383465	-0.000660794	0.341593	0.000660803	0.336561	0.406278	0.283328	-0.0178438	0.27429	0.0178443	0.271041	0.00561106	0.280084	-0.000274276	0.29142	0.000274279	0.287804	-0.0111962	0.250465	0.0111962	0.246622	FALSE
chr3	167750390	T	G	chr3_167750390_T_G	0.000288442	0.614287	0.0145655	0.610984	0.0100751	0.562392	-9.93253e-07	0.615415	0.000141988	0.610884	0.474654	0.242508	-0.000456441	0.414663	0.00697744	0.412239	0.00474979	0.316559	-5.75907e-06	0.445839	6.76565e-05	0.443117	-2.85819e-05	0.531594	0.003433	0.528778	FALSE
chr3	167750529	G	A	chr3_167750529_G_A	0.0345754	0.114033	0.106318	0.114901	0.0196776	0.216119	0.000802249	0.139521	0.00215999	0.140528	0.470835	0.244514	0.00872079	0.0993193	0.0504537	0.0997341	0.00926124	0.169724	0.000234685	0.114502	0.00101401	0.115775	0.0101974	0.0822869	0.0260317	0.0830454	FALSE
chr3	167750713	G	A	chr3_167750713_G_A	0.00275085	0.760509	0.00730128	0.762105	0.00911174	0.624683	2.34033e-05	0.730024	6.67757e-05	0.732815	0.426856	0.271195	0.00107108	0.519394	0.00313782	0.520236	0.00389802	0.365974	8.85353e-06	0.539568	2.85768e-05	0.540707	0.00069708	0.663432	0.0018086	0.664892	FALSE
chr3	167830022	G	T	chr3_167830022_G_T	-0.0234254	0.473782	0.0234254	0.463956	0.00917938	0.621594	-0.000217953	0.522152	0.000217953	0.510794	0.13308	0.611883	-0.00317707	0.537464	0.00317707	0.530424	0.00121304	0.643401	-2.92032e-05	0.560339	2.92032e-05	0.551396	-0.00564174	0.398976	0.00564174	0.391285	FALSE
chr3	167830092	T	C	chr3_167830092_T_C	0.00752648	0.540674	0.0206831	0.539186	0.00986119	0.57783	0.000163835	0.549713	0.000284907	0.547298	0.147359	0.584324	0.000927189	0.580331	0.0025694	0.578076	0.00134572	0.619482	1.93129e-05	0.580171	3.37746e-05	0.577759	0.00172126	0.459477	0.00475094	0.458375	FALSE
chr3	167843978	C	T	chr3_167843978_C_T	0.00196813	0.753034	0.00764866	0.75833	0.0094843	0.598475	1.33973e-05	0.742114	6.81814e-05	0.746926	0.490109	0.23563	0.00136983	0.512161	0.00356218	0.515447	0.00470467	0.323913	1.07601e-05	0.53957	3.19599e-05	0.543312	0.000409673	0.664802	0.00186417	0.670182	FALSE
chr3	167843979	A	G	chr3_167843979_A_G	0.076764	0.152146	0.076764	0.156252	0.0189291	0.22869	0.00147404	0.165378	0.00147404	0.169128	0.507674	0.226392	0.039522	0.114587	0.039522	0.116997	0.00961933	0.160746	0.000760488	0.127002	0.000760488	0.129282	0.0182654	0.118997	0.0182654	0.121362	FALSE
chr3	167864126	C	T	chr3_167864126_C_T	0.0351492	0.342479	0.0351492	0.350704	0.00591644	0.877052	0.000224444	0.50004	0.000224444	0.511127	0.718704	0.131457	0.0253546	0.173993	0.0253546	0.177385	0.00425463	0.344665	0.000161704	0.302175	0.000161704	0.308153	0.00543214	0.382013	0.00543214	0.390209	FALSE
chr3	167882388	C	G	chr3_167882388_C_G	-0.00913428	0.733874	0.00913428	0.722579	0.00499004	0.947119	-4.30397e-05	0.824752	4.30397e-05	0.813289	0.508081	0.228667	-0.00504819	0.463603	0.00504819	0.456745	0.00248268	0.471462	-2.34052e-05	0.589862	2.34052e-05	0.581292	-0.00212776	0.647366	0.00212776	0.636802	FALSE
chr3	168089060	T	C	chr3_168089060_T_C	0.0151704	0.487912	0.0221254	0.495728	0.00881073	0.649279	0.000123696	0.540147	0.000201115	0.548885	0.409222	0.281736	0.00545151	0.374317	0.00862694	0.378963	0.00361979	0.383022	4.35177e-05	0.428109	7.88652e-05	0.433999	0.00405386	0.400572	0.00562904	0.406981	FALSE
chr3	168096432	A	G	chr3_168096432_A_G	-0.00879135	0.689543	0.0107307	0.679897	0.0129094	0.418052	-0.000148488	0.609247	0.000170644	0.600074	0.775958	0.103887	-0.00683753	0.378498	0.00832707	0.373787	0.0100149	0.155685	-0.000115594	0.372677	0.000132612	0.367771	-0.00109723	0.74379	0.00133541	0.734901	FALSE
chr3	168249592	G	T	chr3_168249592_G_T	-0.151797	0.0701517	0.151797	0.0683314	0.0251289	0.13992	-0.00408052	0.0890263	0.00408052	0.0869297	0.885696	0.0354912	-0.134016	0.0288916	0.134016	0.0283089	0.0222729	0.0446316	-0.00361199	0.0463807	0.00361199	0.0454245	-0.00960033	0.260441	0.00960033	0.254986	TRUE
chr3	168249776	T	A	chr3_168249776_T_A	0.0332383	0.340481	0.0369914	0.346968	0.0138307	0.393861	0.00059158	0.349563	0.000633746	0.3556	0.904001	0.02422	0.0301907	0.146106	0.0335123	0.148344	0.0124388	0.123785	0.00053385	0.188126	0.000571168	0.190982	0.00162281	0.660161	0.00184829	0.669452	FALSE
chr3	168249896	C	A	chr3_168249896_C_A	0.0141598	0.562291	0.0162334	0.570104	0.016606	0.280394	0.000236413	0.454265	0.000269073	0.461728	0.907476	0.0224696	0.0128884	0.257087	0.0147458	0.259792	0.0150684	0.0854465	0.00021515	0.244551	0.000244405	0.247489	0.000678025	0.813214	0.000782825	0.819681	FALSE
chr3	168250260	G	A	chr3_168250260_G_A	-0.04392	0.336649	0.04392	0.330272	0.0151594	0.329469	-0.000724685	0.345685	0.000724685	0.339418	0.876236	0.0409762	-0.038287	0.160723	0.038287	0.157576	0.0133303	0.103999	-0.000633718	0.19383	0.000633718	0.19095	-0.00295505	0.588331	0.00295505	0.579143	FALSE
chr3	169146762	T	A	chr3_169146762_T_A	-0.0175283	0.581936	0.0175283	0.571491	0.00838245	0.678952	-0.000139828	0.642799	0.000139828	0.631107	0.702436	0.139274	-0.0124033	0.330298	0.0124033	0.325063	0.00590059	0.265417	-9.92072e-05	0.410804	9.92072e-05	0.403752	-0.00300745	0.579429	0.00300745	0.569822	FALSE
chr3	169149332	A	C	chr3_169149332_A_C	-0.0111707	0.544504	0.0178072	0.536379	0.0198834	0.213432	-0.000200419	0.406245	0.000369675	0.39924	0.851449	0.0592707	-0.00952641	0.252522	0.0151728	0.249065	0.0169308	0.0729082	-0.000171132	0.223177	0.000315138	0.220098	-0.000946377	0.724323	0.00145768	0.715781	FALSE
chr3	169149786	A	G	chr3_169149786_A_G	0.0222163	0.478679	0.0222163	0.488963	0.0126922	0.423192	0.000277533	0.457528	0.000277533	0.467812	0.817672	0.079537	0.0181569	0.233597	0.0181569	0.237965	0.0104098	0.146633	0.000227298	0.261883	0.000227298	0.267141	0.00199597	0.63879	0.00199597	0.649794	FALSE
chr3	169327876	C	T	chr3_169327876_C_T	0.0323697	0.386325	0.0323697	0.394634	0.0128427	0.418272	0.000512073	0.382649	0.000512073	0.39077	0.388674	0.297484	0.0130999	0.303584	0.0130999	0.308908	0.00520548	0.308012	0.000209823	0.311392	0.000209823	0.317373	0.00818553	0.302566	0.00818553	0.308942	FALSE
chr3	169509772	T	C	chr3_169509772_T_C	0.0425607	0.30365	0.0425607	0.310778	0.0128779	0.439265	0.000744413	0.332038	0.000744413	0.339209	0.651735	0.15626	0.0282458	0.167428	0.0282458	0.170496	0.00850101	0.194907	0.000491971	0.210042	0.000491971	0.213716	0.00795846	0.303455	0.00795846	0.309822	FALSE
chr3	169510119	C	A	chr3_169510119_C_A	-0.00472028	0.747211	0.00839785	0.747885	0.0104562	0.537635	-6.14511e-05	0.715744	9.44636e-05	0.715955	0.543787	0.208341	-0.0030925	0.485115	0.00501243	0.486609	0.00570035	0.277013	-4.00513e-05	0.498507	5.70257e-05	0.500517	-0.000928911	0.67985	0.00183083	0.680874	FALSE
chr3	169510269	C	A	chr3_169510269_C_A	-0.124113	0.131092	0.124113	0.127996	0.0223215	0.17501	-0.00265736	0.160145	0.00265736	0.156893	0.474958	0.242648	-0.063542	0.111596	0.063542	0.110397	0.0106447	0.14279	-0.00134985	0.129386	0.00134985	0.126993	-0.029325	0.0991039	0.029325	0.0965111	FALSE
chr3	169635037	A	G	chr3_169635037_A_G	0.0555855	0.2157	0.0555855	0.220959	0.0176089	0.257366	0.00100212	0.215312	0.00100212	0.220006	0.451708	0.258629	0.0254037	0.167433	0.0254037	0.170532	0.00795558	0.201276	0.000458798	0.172249	0.000458798	0.175356	0.0138368	0.162872	0.0138368	0.166644	FALSE
chr3	169635170	G	A	chr3_169635170_G_A	-0.00416334	0.714213	0.00973106	0.706478	0.0113725	0.48744	-5.7173e-05	0.662493	9.97578e-05	0.652602	0.435254	0.268843	-0.0026006	0.480661	0.00414099	0.475316	0.00505612	0.306447	-3.17008e-05	0.480433	4.34825e-05	0.474397	-0.00117821	0.603826	0.00246439	0.596118	FALSE
chr3	169661674	A	C	chr3_169661674_A_C	-0.154401	0.0802736	0.154401	0.0783633	0.0253593	0.149406	-0.00515926	0.0996665	0.00515926	0.0974426	0.810347	0.0832179	-0.124173	0.0375025	0.124173	0.0372401	0.0204032	0.0553453	-0.00413813	0.0557522	0.00413813	0.0546759	-0.0171158	0.168977	0.0171158	0.16552	FALSE
chr3	169662009	T	C	chr3_169662009_T_C	0.0262416	0.400312	0.0337402	0.402499	0.0165537	0.304364	0.000645733	0.35962	0.000721085	0.360691	0.831346	0.070806	0.0217959	0.188253	0.0281248	0.189221	0.0137064	0.107124	0.000538814	0.203615	0.000602358	0.204179	0.00244375	0.570172	0.00302809	0.573464	FALSE
chr3	169669505	T	C	chr3_169669505_T_C	-0.00518122	0.714262	0.00950036	0.709072	0.00575832	0.885674	-3.09734e-05	0.782847	5.40765e-05	0.776734	0.622276	0.174905	-0.00312649	0.412801	0.0058519	0.410041	0.00358579	0.382843	-1.87296e-05	0.521341	3.33079e-05	0.516533	-0.00102895	0.656682	0.00195627	0.651332	FALSE
chr3	169764547	T	C	chr3_169764547_T_C	0.090822	0.13138	0.090822	0.134384	0.0237272	0.172939	0.00263894	0.1371	0.00263894	0.139745	0.892326	0.0324492	0.0809972	0.0546757	0.0809972	0.0559525	0.0211376	0.0529927	0.00234606	0.0715979	0.00234606	0.0727245	0.00542261	0.394712	0.00542261	0.403351	FALSE
chr3	169772158	A	G	chr3_169772158_A_G	0.0265473	0.433947	0.027625	0.440842	0.0134931	0.38798	0.000353341	0.419089	0.000365674	0.425964	0.859833	0.0533571	0.0228453	0.205037	0.0237751	0.208089	0.0115903	0.126639	0.000303889	0.235274	0.000314528	0.238154	0.00198644	0.643578	0.00207536	0.650307	FALSE
chr3	169812034	C	G	chr3_169812034_C_G	0.0578232	0.207476	0.0578232	0.212803	0.0170038	0.270458	0.000982083	0.212735	0.000982083	0.217476	0.782427	0.0991517	0.0452201	0.0976686	0.0452201	0.0999669	0.0132975	0.103316	0.00076776	0.12168	0.00076776	0.124213	0.00696127	0.311773	0.00696127	0.319238	FALSE
chr3	169813687	T	C	chr3_169813687_T_C	-0.00705292	0.778635	0.00705292	0.766985	0.00643933	0.836528	-4.6086e-05	0.811994	4.6086e-05	0.799605	0.820519	0.0757494	-0.00586767	0.425287	0.00586767	0.419192	0.00528582	0.291342	-3.83088e-05	0.515609	3.83088e-05	0.507137	-0.000598631	0.866159	0.000598631	0.855691	FALSE
chr3	169814074	A	G	chr3_169814074_A_G	-0.0618455	0.227361	0.0618455	0.222227	0.0136799	0.3795	-0.000830011	0.280673	0.000830011	0.274576	0.81068	0.0815582	-0.049751	0.106298	0.049751	0.10431	0.0111104	0.134614	-0.000668044	0.157571	0.000668044	0.154089	-0.0065913	0.367262	0.0065913	0.359944	FALSE
chr3	169836296	G	A	chr3_169836296_G_A	-0.0214896	0.312039	0.0482701	0.307986	0.019088	0.225902	-0.000422922	0.276412	0.00103352	0.272518	0.180445	0.526108	-0.00489876	0.375657	0.0103368	0.371421	0.003548	0.393704	-9.98515e-05	0.323844	0.000223839	0.320408	-0.00553694	0.248412	0.0116789	0.244643	FALSE
chr3	169836341	G	A	chr3_169836341_G_A	-0.0548119	0.242149	0.0548119	0.236959	0.0188325	0.227948	-0.00103729	0.22895	0.00103729	0.224141	0.170921	0.542286	-0.00955797	0.345711	0.00955797	0.340219	0.00322098	0.412229	-0.000181295	0.298638	0.000181295	0.29316	-0.0132445	0.188959	0.0132445	0.18501	FALSE
chr3	169836476	T	C	chr3_169836476_T_C	0.00704021	0.584649	0.0160537	0.586983	0.00810408	0.699881	6.82843e-05	0.626541	0.000135653	0.62888	0.159055	0.563032	0.00152864	0.589964	0.00245218	0.590777	0.00127293	0.635316	1.38498e-05	0.617548	2.06182e-05	0.618897	0.00176255	0.499198	0.0038649	0.501018	FALSE
chr3	169847138	A	T	chr3_169847138_A_T	0.0108045	0.672064	0.0108045	0.683828	0.00576855	0.891112	6.29426e-05	0.746604	6.29426e-05	0.759222	0.177628	0.530767	0.00180474	0.620913	0.00180474	0.62886	0.00103003	0.676729	1.05588e-05	0.684859	1.05588e-05	0.694724	0.00261524	0.581039	0.00261524	0.591243	FALSE
chr3	169871908	G	A	chr3_169871908_G_A	-0.00410554	0.869639	0.00410554	0.859233	0.00654169	0.823151	-2.73715e-05	0.88361	2.73715e-05	0.87266	0.579805	0.192998	-0.0023212	0.590187	0.0023212	0.582019	0.00374361	0.372649	-1.52272e-05	0.648789	1.52272e-05	0.639665	-0.000925735	0.806564	0.000925735	0.796043	FALSE
chr3	169932085	T	C	chr3_169932085_T_C	0.00250042	0.706741	0.00956048	0.707512	0.00723998	0.768603	1.21839e-05	0.744053	6.553e-05	0.745006	0.104965	0.673186	0.000330386	0.709642	0.0010322	0.70951	0.000760477	0.737841	1.75973e-06	0.738155	7.07946e-06	0.738259	0.000735189	0.62708	0.00225956	0.627835	FALSE
chr3	169940572	A	G	chr3_169940572_A_G	0.0969223	0.115837	0.0969223	0.118818	0.0216304	0.18204	0.00219129	0.128256	0.00219129	0.130889	0.475016	0.243694	0.0453799	0.0998454	0.0453799	0.10208	0.01019	0.149412	0.0010195	0.105771	0.0010195	0.1079	0.0242676	0.0825093	0.0242676	0.0848328	FALSE
chr3	169940755	C	T	chr3_169940755_C_T	-0.0240728	0.500882	0.0240728	0.491951	0.0142318	0.368541	-0.000340265	0.496916	0.000340265	0.487535	0.433679	0.267173	-0.010639	0.366302	0.010639	0.36111	0.00610284	0.259158	-0.000150242	0.378626	0.000150242	0.372482	-0.00588628	0.415971	0.00588628	0.408851	FALSE
chr3	169954514	G	A	chr3_169954514_G_A	-0.130816	0.0750605	0.130816	0.0730365	0.0257535	0.131882	-0.00338308	0.0886286	0.00338308	0.0868858	0.601547	0.183809	-0.0793307	0.0528763	0.0793307	0.05161	0.0154831	0.0820149	-0.00205074	0.0634404	0.00205074	0.062088	-0.0287708	0.0653658	0.0287708	0.0638479	FALSE
chr3	169966645	G	A	chr3_169966645_G_A	0.0143148	0.584405	0.0157086	0.589957	0.00732334	0.760379	0.000110818	0.657525	0.000123199	0.663887	0.946241	0.00531297	0.0135692	0.298647	0.0149103	0.300575	0.00695135	0.230264	0.000105299	0.398278	0.000117232	0.401101	0.000543055	0.856016	0.000590692	0.862253	FALSE
chr3	169966899	G	C	chr3_169966899_G_C	0.0707705	0.165016	0.0707705	0.169358	0.0290917	0.105952	0.00202504	0.127558	0.00202504	0.130484	0.961292	0.00254256	0.0679405	0.0618972	0.0679405	0.0636119	0.0279708	0.0285811	0.00194455	0.0629329	0.00194455	0.0645156	0.00232625	0.596874	0.00232625	0.607597	FALSE
chr3	169967586	G	C	chr3_169967586_G_C	-0.198225	0.0401394	0.198225	0.0392209	0.0271054	0.121528	-0.00555175	0.0619412	0.00555175	0.0606324	0.733012	0.123734	-0.147602	0.022076	0.147602	0.0218093	0.0199297	0.0545262	-0.0041351	0.0377289	0.0041351	0.037084	-0.0303603	0.0625566	0.0303603	0.0611152	TRUE
chr3	170020898	G	A	chr3_170020898_G_A	0.00462106	0.6148	0.0148484	0.616371	0.00448133	0.97151	2.73395e-05	0.752433	6.83771e-05	0.755394	0.654617	0.159471	0.00346753	0.364939	0.0105089	0.365828	0.00294665	0.431302	2.03251e-05	0.519222	4.85705e-05	0.521008	0.000571637	0.607358	0.00251203	0.608571	FALSE
chr3	170027739	A	G	chr3_170027739_A_G	0.279318	0.0203076	0.279318	0.0207565	0.0280911	0.113197	0.00773971	0.0418544	0.00773971	0.0426729	0.723596	0.129671	0.199895	0.012324	0.199895	0.012398	0.0203543	0.0524103	0.00554343	0.0262922	0.00554343	0.0265214	0.0481763	0.0288134	0.0481763	0.0298234	TRUE
chr3	170027833	T	C	chr3_170027833_T_C	0.215827	0.0321452	0.215827	0.0328196	0.0307427	0.099301	0.00717823	0.048142	0.00717823	0.0494197	0.696567	0.14082	0.153346	0.0198764	0.153346	0.0203937	0.0217605	0.0489918	0.00516779	0.0307475	0.00516779	0.0314347	0.0379027	0.0405212	0.0379027	0.0417091	TRUE
chr3	170033211	C	G	chr3_170033211_C_G	-0.00174459	0.637999	0.012967	0.638459	0.00586976	0.870129	-2.11417e-05	0.734558	7.29245e-05	0.733596	0.617495	0.170369	-0.00201529	0.376709	0.00824686	0.376736	0.00376148	0.379073	-1.89127e-05	0.493575	4.76061e-05	0.493344	0.000168315	0.591561	0.0026073	0.592541	FALSE
chr3	170033387	G	A	chr3_170033387_G_A	-0.0136802	0.598094	0.0158519	0.589846	0.0124677	0.433417	-0.000186435	0.551473	0.000216794	0.543972	0.743329	0.110161	-0.0098367	0.323836	0.0113168	0.320373	0.00913872	0.17055	-0.000132832	0.336934	0.000153522	0.333152	-0.00230878	0.60814	0.00272163	0.600806	FALSE
chr3	170033504	T	C	chr3_170033504_T_C	-0.0145277	0.589954	0.0159175	0.58209	0.00682787	0.796389	-0.000106308	0.659008	0.000112236	0.650017	0.779096	0.0905396	-0.0112898	0.300323	0.012284	0.297073	0.00539992	0.290599	-8.32204e-05	0.399771	8.74608e-05	0.395692	-0.00171015	0.661685	0.00199279	0.654856	FALSE
chr3	170037757	C	T	chr3_170037757_C_T	-0.0218372	0.492585	0.0218372	0.48201	0.00610555	0.858877	-0.00012317	0.633842	0.00012317	0.620427	0.872801	0.0447962	-0.0190354	0.230087	0.0190354	0.226051	0.00533346	0.291622	-0.00010747	0.367427	0.00010747	0.361106	-0.00144656	0.729453	0.00144656	0.718109	FALSE
chr3	170038072	C	G	chr3_170038072_C_G	-0.0374911	0.356256	0.0374911	0.349351	0.015662	0.308879	-0.00060677	0.334996	0.00060677	0.32813	0.917119	0.018259	-0.0343301	0.153226	0.0343301	0.150176	0.0143717	0.0931703	-0.000555906	0.177648	0.000555906	0.174089	-0.00176255	0.691896	0.00176255	0.681294	FALSE
chr3	170038109	A	T	chr3_170038109_A_T	0.0139458	0.407936	0.0282364	0.411594	0.010799	0.517406	7.6806e-05	0.455048	0.00028062	0.458977	0.921176	0.0163626	0.0125589	0.176628	0.0259298	0.177624	0.00997096	0.156611	6.76594e-05	0.24283	0.000258351	0.24448	0.00072725	0.740456	0.00125443	0.745664	FALSE
chr3	170038331	C	T	chr3_170038331_C_T	0.00556797	0.765752	0.00722654	0.77021	0.00709915	0.779938	2.89399e-05	0.809022	4.3182e-05	0.813383	0.917706	0.0181516	0.00517109	0.44094	0.00669134	0.442575	0.00650786	0.243583	2.6892e-05	0.528053	3.99492e-05	0.529453	0.000214364	0.911157	0.000312813	0.914263	FALSE
chr3	170039058	C	T	chr3_170039058_C_T	-0.0732477	0.166808	0.0732477	0.162806	0.0163139	0.296681	-0.00120801	0.19958	0.00120801	0.195215	0.789242	0.095978	-0.0578861	0.0782839	0.0578861	0.07653	0.0128387	0.110526	-0.000953068	0.112662	0.000953068	0.11055	-0.00863172	0.27763	0.00863172	0.271275	FALSE
chr3	170044789	A	G	chr3_170044789_A_G	0.00388685	0.699489	0.00992359	0.703711	0.00864317	0.659623	2.22608e-05	0.714781	8.16604e-05	0.719454	0.528514	0.215933	0.00176803	0.473731	0.00492764	0.476518	0.00459059	0.326083	9.63464e-06	0.51955	4.06789e-05	0.522416	0.00121314	0.611518	0.00249297	0.615743	FALSE
chr3	170045166	G	A	chr3_170045166_G_A	-0.0202354	0.149794	0.0875384	0.149473	0.0148557	0.347628	-0.000597123	0.200929	0.00154496	0.200548	0.627227	0.17199	-0.01371	0.0936905	0.053875	0.093732	0.00919529	0.1723	-0.000376793	0.133888	0.000942932	0.133662	-0.00288359	0.13659	0.0184512	0.13596	FALSE
chr3	170045527	T	G	chr3_170045527_T_G	-0.0302545	0.404194	0.0302545	0.395764	0.0138781	0.374643	-0.000465993	0.386991	0.000465993	0.37936	0.542941	0.210019	-0.0163843	0.258755	0.0163843	0.254324	0.00749232	0.212991	-0.000251794	0.269856	0.000251794	0.265518	-0.00694539	0.347351	0.00694539	0.34058	FALSE
chr3	170046288	G	A	chr3_170046288_G_A	0.00991649	0.636309	0.0122198	0.645795	0.00782975	0.721119	6.64978e-05	0.680319	9.07745e-05	0.689787	0.194825	0.503653	0.00158467	0.588656	0.00211853	0.595191	0.00155109	0.589439	1.03514e-05	0.621156	1.59782e-05	0.62888	0.00250409	0.547792	0.00307573	0.556049	FALSE
chr3	170073273	G	A	chr3_170073273_G_A	-0.0216104	0.493122	0.0216104	0.482254	0.0102797	0.55052	-0.000220606	0.505071	0.000220606	0.493345	0.0342252	0.857971	-0.000796703	0.759135	0.000796703	0.750128	0.000345582	0.848621	-7.99864e-06	0.743207	7.99864e-06	0.733419	-0.002882	0.572073	0.002882	0.56209	FALSE
chr3	170080147	G	A	chr3_170080147_G_A	-0.00157313	0.75116	0.00789705	0.750178	0.00893588	0.637547	-2.32078e-05	0.737662	6.74124e-05	0.735207	0.166612	0.550894	-5.10167e-05	0.668506	0.00135945	0.667922	0.00145419	0.602166	-2.32347e-06	0.676763	1.12176e-05	0.676403	-0.00023977	0.660598	0.00186894	0.659595	FALSE
chr3	170155046	C	T	chr3_170155046_C_T	-0.0417003	0.298723	0.0417003	0.291171	0.0120087	0.457657	-0.0005252	0.337491	0.0005252	0.329897	0.526529	0.215225	-0.0213418	0.196138	0.0213418	0.192558	0.0063035	0.251437	-0.000267252	0.236951	0.000267252	0.232405	-0.0101656	0.239252	0.0101656	0.23406	FALSE
chr3	170155618	C	A	chr3_170155618_C_A	-0.046636	0.271147	0.046636	0.264687	0.0232603	0.163122	-0.00114	0.213062	0.00114	0.2086	0.0573257	0.78871	-0.0027057	0.55546	0.0027057	0.548381	0.00134685	0.618825	-6.63965e-05	0.432514	6.63965e-05	0.425458	-0.00843641	0.281802	0.00843641	0.275597	FALSE
chr3	170161570	A	G	chr3_170161570_A_G	0.492969	0.00498468	0.492969	0.00532132	0.106347	0.00388693	0.0532667	0.00389856	0.0532667	0.00422349	0.166756	0.550948	0.0850096	0.0479747	0.0850096	0.0489712	0.0180583	0.0668989	0.00930348	0.0163631	0.00930348	0.0165663	0.110998	0.00459275	0.110998	0.00482771	TRUE
chr3	170161907	C	T	chr3_170161907_C_T	0.0389238	0.335545	0.0389238	0.342059	0.019157	0.23569	0.00092366	0.287726	0.00092366	0.294021	0.0810867	0.726538	0.00259915	0.55263	0.00259915	0.560633	0.00141142	0.606762	5.35304e-05	0.46332	5.35304e-05	0.470928	0.00716293	0.326735	0.00716293	0.333674	FALSE
chr3	170162072	T	C	chr3_170162072_T_C	0.0128675	0.626713	0.0128675	0.637213	0.00825542	0.68674	0.000109491	0.649864	0.000109491	0.662203	0.0552281	0.795427	0.000592618	0.770251	0.000592618	0.779588	0.000443335	0.819527	4.77933e-06	0.77509	4.77933e-06	0.785215	0.00207377	0.631025	0.00207377	0.641171	FALSE
chr3	170165577	A	C	chr3_170165577_A_C	-0.000986874	0.744107	0.00830391	0.74425	0.00801109	0.706146	-1.21093e-05	0.751464	6.55331e-05	0.751342	0.047538	0.817694	-5.47145e-06	0.821187	0.00039666	0.82173	0.000380106	0.838101	-2.99197e-07	0.82553	3.11289e-06	0.826108	-0.000125443	0.72294	0.00144974	0.722987	FALSE
chr3	170171543	T	A	chr3_170171543_T_A	-0.0644517	0.163576	0.0759177	0.161632	0.0182316	0.25143	-0.00138698	0.183248	0.00149518	0.18111	0.352575	0.328435	-0.0244853	0.166729	0.0284092	0.165086	0.00643897	0.251187	-0.000526434	0.173427	0.000563462	0.172086	-0.016036	0.120075	0.0191546	0.119111	FALSE
chr3	170181879	T	G	chr3_170181879_T_G	-0.0441065	0.290554	0.0441065	0.28371	0.0136411	0.392543	-0.000633224	0.313104	0.000633224	0.306258	0.893412	0.0316354	-0.0394947	0.120766	0.0394947	0.11826	0.0121801	0.120205	-0.000566279	0.164227	0.000566279	0.161491	-0.00241199	0.609649	0.00241199	0.598484	FALSE
chr3	170189442	C	T	chr3_170189442_C_T	0.00955564	0.657939	0.0113875	0.664964	0.00494914	0.953387	4.73837e-05	0.767936	5.62803e-05	0.775948	0.609016	0.180333	0.00599453	0.390511	0.00706082	0.393673	0.00301384	0.424146	2.97255e-05	0.521106	3.49041e-05	0.525717	0.00182924	0.604508	0.00233419	0.610671	FALSE
chr3	170189965	C	T	chr3_170189965_C_T	0.364617	0.0106447	0.364617	0.0109762	0.0758783	0.011635	0.0288233	0.00976888	0.0288233	0.0101273	0.374548	0.307316	0.138979	0.0228662	0.138979	0.0230496	0.0286257	0.0287578	0.0110747	0.0139739	0.0110747	0.0140997	0.0949569	0.0066254	0.0949569	0.00693555	TRUE
chr3	170222058	T	C	chr3_170222058_T_C	-0.122144	0.0839104	0.14889	0.0833017	0.0364547	0.077092	-0.00603288	0.0827715	0.00632918	0.081732	0.868068	0.0468263	-0.106275	0.0360546	0.129423	0.0360925	0.0315363	0.0256054	-0.00523165	0.0435964	0.00548808	0.0432751	-0.0082157	0.260186	0.0102704	0.25751	TRUE
chr3	170222257	T	C	chr3_170222257_T_C	-0.0106898	0.587732	0.0152056	0.581664	0.00967561	0.589426	-0.000107484	0.582978	0.000151324	0.576222	0.897917	0.0281635	-0.00963431	0.271884	0.0136538	0.26905	0.00868613	0.180555	-9.67942e-05	0.32493	0.000135816	0.32219	-0.000589104	0.812791	0.000865395	0.806871	FALSE
chr3	170258941	C	G	chr3_170258941_C_G	0.036058	0.379236	0.0364631	0.385452	0.0133628	0.398045	0.000586705	0.385886	0.000590278	0.392163	0.500745	0.230588	0.0190249	0.263009	0.0192203	0.265599	0.00673592	0.237562	0.000311431	0.284077	0.000313155	0.287176	0.00853486	0.314738	0.00864284	0.32014	FALSE
chr3	170277340	G	A	chr3_170277340_G_A	-0.295158	0.0177301	0.295158	0.0174557	0.0406393	0.0599792	-0.0130371	0.0284876	0.0130371	0.0280509	0.554552	0.204297	-0.164305	0.0175513	0.164305	0.0173848	0.0226149	0.0486513	-0.00728614	0.0239965	0.00728614	0.0233651	-0.0713356	0.0135155	0.0713356	0.0130887	TRUE
chr3	170277427	T	C	chr3_170277427_T_C	0.0498769	0.248651	0.0498769	0.254402	0.013257	0.400396	0.000699103	0.27934	0.000699103	0.285544	0.618059	0.175416	0.0312281	0.145993	0.0312281	0.148845	0.00823563	0.19439	0.000438729	0.182997	0.000438729	0.186519	0.010407	0.223457	0.010407	0.228615	FALSE
chr3	170277477	C	T	chr3_170277477_C_T	-0.137317	0.0748888	0.137317	0.0729299	0.0370742	0.0680382	-0.00535607	0.0663971	0.00535607	0.0647965	0.632928	0.169095	-0.087712	0.048977	0.087712	0.0481161	0.0233726	0.0420952	-0.00340369	0.0457882	0.00340369	0.0450095	-0.0287311	0.0697641	0.0287311	0.0676958	TRUE
chr3	170277535	A	G	chr3_170277535_A_G	0.00945738	0.563869	0.0169728	0.567558	0.0135222	0.391062	0.000169898	0.492516	0.000256287	0.495208	0.668881	0.152739	0.00682105	0.3037	0.0116602	0.304643	0.0090972	0.173361	0.000121419	0.30551	0.000177064	0.306813	0.00160217	0.543917	0.00308525	0.546262	FALSE
chr3	170278295	T	G	chr3_170278295_T_G	0.0117395	0.531286	0.0204395	0.535756	0.0101743	0.568731	0.000246401	0.534491	0.00030686	0.538689	0.56412	0.198501	0.00614424	0.325585	0.0111136	0.32801	0.00564065	0.282511	0.000129654	0.363905	0.000164589	0.366999	0.00296299	0.448156	0.00494784	0.451873	FALSE
chr3	170278358	G	A	chr3_170278358_G_A	-0.00408254	0.453921	0.0242066	0.453794	0.00872627	0.652771	-5.27022e-05	0.512008	0.000213698	0.51152	0.539038	0.210003	-0.00225328	0.278655	0.0133564	0.278166	0.00466922	0.321155	-2.99024e-05	0.348276	0.000117446	0.348007	-0.000784413	0.38324	0.00557346	0.382498	FALSE
chr3	170357110	G	C	chr3_170357110_G_C	0.00315234	0.678705	0.0114845	0.676322	0.00887614	0.643283	2.75804e-05	0.686574	0.000102971	0.683712	0.934097	0.0107523	0.00293381	0.335211	0.0106721	0.333922	0.00828906	0.190731	2.56782e-05	0.394981	9.56584e-05	0.392778	0.000107976	0.902239	0.000403322	0.899399	FALSE
chr3	170357913	G	A	chr3_170357913_G_A	0.0168396	0.532448	0.0178789	0.540146	0.0111188	0.513355	0.000179036	0.535002	0.000190367	0.543612	0.942765	0.00765407	0.0159281	0.241566	0.0169018	0.24448	0.0104723	0.148775	0.000169082	0.292053	0.000179697	0.295541	0.000682789	0.827569	0.000708195	0.833888	FALSE
chr3	170358045	C	T	chr3_170358045_C_T	-0.00530543	0.748315	0.00809477	0.7457	0.00931308	0.613838	-5.33907e-05	0.725612	7.82605e-05	0.721956	0.918126	0.0178937	-0.00487609	0.381183	0.0074341	0.380223	0.00854671	0.184101	-4.90585e-05	0.421847	7.18514e-05	0.421184	-0.0002096	0.903059	0.000365213	0.902526	FALSE
chr3	170358218	C	G	chr3_170358218_C_G	-0.00491522	0.594401	0.0154817	0.588679	0.0201855	0.209961	-0.000147927	0.475057	0.000293777	0.470133	0.858974	0.0535295	-0.00425448	0.300435	0.0132607	0.298433	0.0173204	0.0695081	-0.000127109	0.266428	0.000251483	0.263942	-0.000304873	0.771994	0.00114963	0.767967	FALSE
chr3	170690369	T	C	chr3_170690369_T_C	0.0144745	0.367977	0.0311255	0.372391	0.011197	0.497349	0.000211595	0.39923	0.000339112	0.404214	0.584577	0.189649	0.0071582	0.214479	0.01847	0.216503	0.00648539	0.245562	0.000112167	0.262924	0.000198795	0.265448	0.0034203	0.316239	0.00694222	0.319706	FALSE
chr3	170690417	T	G	chr3_170690417_T_G	-0.00812371	0.511226	0.0206738	0.506944	0.00658633	0.821085	-4.48864e-05	0.608742	0.000143508	0.604133	0.591702	0.186158	-0.0046966	0.299067	0.0122898	0.296952	0.00387501	0.365959	-2.63746e-05	0.403393	8.51057e-05	0.401158	-0.00178795	0.455257	0.00439526	0.451647	FALSE
chr3	170690465	G	A	chr3_170690465_G_A	-0.0266396	0.407698	0.0312701	0.404677	0.012843	0.422669	-0.000355911	0.424771	0.000407534	0.422492	0.620596	0.173017	-0.0177197	0.242727	0.0201666	0.241376	0.00813814	0.19665	-0.000241876	0.278047	0.000269346	0.277012	-0.00504311	0.385962	0.00619274	0.382889	FALSE
chr3	170809480	A	G	chr3_170809480_A_G	-0.0443543	0.273203	0.0524014	0.271222	0.0275666	0.118404	-0.00145526	0.21073	0.00163841	0.209805	0.424568	0.271661	-0.0221275	0.216742	0.0250549	0.215234	0.0121277	0.121922	-0.000726865	0.173001	0.000793546	0.172193	-0.0105165	0.222472	0.0125744	0.221637	FALSE
