## Supplementary Tables for "Integrating multi-omic QTLs and predictive models reveals regulatory architectures at immune related GWAS loci in CD4+ T cells" (part 34 of 52)

### Sheet: Supplementary Table 1 (continued)
Supplementary Table 1. ChromBPNet Variant Prediction Scores
chr3	170809511	G	A	chr3_170809511_G_A	-0.0016965	0.886372	0.00348414	0.885389	0.0055327	0.910015	-8.50209e-06	0.915354	1.87369e-05	0.914352	0.414886	0.277812	-0.00067755	0.655974	0.00149128	0.655475	0.00231024	0.490581	-3.49979e-06	0.723808	8.12599e-06	0.722722	-0.000354098	0.816858	0.000820935	0.815496	FALSE
chr3	170869605	C	T	chr3_170869605_C_T	0.00864652	0.713531	0.00864652	0.725471	0.00846541	0.673541	6.82625e-05	0.727089	6.82625e-05	0.739743	0.743816	0.119899	0.0063903	0.413499	0.0063903	0.419897	0.00631635	0.251069	5.05246e-05	0.466769	5.05246e-05	0.475212	0.00126395	0.73521	0.00126395	0.746224	FALSE
chr3	170869805	C	A	chr3_170869805_C_A	0.00209705	0.58496	0.0155735	0.586368	0.00600424	0.844274	2.66315e-07	0.672604	0.000102163	0.673271	0.896589	0.0293027	0.00202339	0.270448	0.0139563	0.270886	0.00537362	0.288278	1.1793e-06	0.390229	9.1434e-05	0.391455	-1.42909e-05	0.811691	0.000833638	0.813991	FALSE
chr3	170908017	C	T	chr3_170908017_C_T	-0.00153301	0.69664	0.010253	0.692538	0.00939187	0.607589	-2.11912e-05	0.692612	9.24598e-05	0.689071	0.792902	0.0923561	-0.0011165	0.368451	0.00807139	0.36671	0.00738628	0.218111	-1.47658e-05	0.419986	7.18666e-05	0.417724	-0.00021754	0.751712	0.00123378	0.748733	FALSE
chr3	170908049	G	A	chr3_170908049_G_A	0.0232561	0.454619	0.0232561	0.464822	0.00765309	0.730689	0.000179494	0.532794	0.000179494	0.544901	0.823237	0.0746717	0.0190693	0.213304	0.0190693	0.217227	0.00632787	0.251379	0.000147964	0.306518	0.000147964	0.312023	0.00213411	0.622442	0.00213411	0.632915	FALSE
chr3	170908390	G	A	chr3_170908390_G_A	0.00765486	0.655411	0.0116331	0.664344	0.00579219	0.867012	5.48189e-05	0.725628	7.60887e-05	0.734945	0.967177	0.00197646	0.00741696	0.309273	0.0112495	0.313341	0.00560004	0.280337	5.30514e-05	0.426696	7.35421e-05	0.433183	0.000235006	0.895174	0.000362037	0.903445	FALSE
chr3	170908398	G	C	chr3_170908398_G_C	0.0101427	0.62307	0.0132617	0.629453	0.0177631	0.260964	0.00017545	0.516373	0.000213403	0.523557	0.968536	0.00178425	0.00986139	0.289744	0.0128727	0.292209	0.0171955	0.0729299	0.000170353	0.275522	0.000206997	0.277945	0.000288994	0.899872	0.000365213	0.905607	FALSE
chr3	170908915	A	G	chr3_170908915_A_G	0.0597792	0.154285	0.0781812	0.156916	0.033711	0.0806996	0.00184013	0.114284	0.00252158	0.116021	0.993428	6.68458e-05	0.0594322	0.0561481	0.0776797	0.0568664	0.033479	0.0199182	0.00182901	0.0546403	0.00250474	0.0555567	0.000558934	0.808956	0.000803468	0.815077	FALSE
chr3	171028381	G	A	chr3_171028381_G_A	-0.0406567	0.24881	0.0558229	0.245438	0.0200551	0.224557	-0.00120576	0.233706	0.00138108	0.230305	0.839829	0.0627263	-0.0331616	0.114323	0.0463655	0.112311	0.0167417	0.0772472	-0.000988544	0.12863	0.00114118	0.12654	-0.00414755	0.443917	0.0050971	0.438955	FALSE
chr3	171049502	C	G	chr3_171049502_C_G	0.00281324	0.878964	0.00351184	0.885379	0.00574922	0.888384	1.82672e-05	0.900279	2.11432e-05	0.906625	0.175545	0.534021	0.000475553	0.782614	0.000611287	0.787492	0.000997631	0.683011	3.08648e-06	0.820344	3.64526e-06	0.826074	0.000630389	0.813266	0.000830462	0.819441	FALSE
chr3	171049513	A	G	chr3_171049513_A_G	0.00851494	0.718544	0.00983942	0.725857	0.0110061	0.507925	9.44098e-05	0.706999	0.000109664	0.713909	0.182348	0.522976	0.00155173	0.677073	0.00175872	0.681286	0.00198009	0.527168	1.6997e-05	0.665387	1.93781e-05	0.669757	0.00205789	0.644152	0.00237547	0.650475	FALSE
chr3	171049567	C	A	chr3_171049567_C_A	0.0298413	0.415965	0.0301308	0.422428	0.0229217	0.1659	0.000785019	0.319406	0.000790345	0.325099	0.217067	0.469835	0.0067724	0.429384	0.00682692	0.433737	0.00495648	0.308385	0.000175911	0.341367	0.000176914	0.345786	0.00745987	0.336547	0.00752656	0.341891	FALSE
chr3	171050297	T	G	chr3_171050297_T_G	-0.00646555	0.579646	0.0163613	0.578733	0.00878151	0.643182	-0.000117477	0.615561	0.000164078	0.613963	0.278957	0.393954	-0.000861885	0.492822	0.00462953	0.492882	0.00232246	0.48991	-2.42785e-05	0.537123	4.19968e-05	0.536547	-0.00127983	0.495916	0.00402369	0.494891	FALSE
chr3	171050343	G	C	chr3_171050343_G_C	-0.00109307	0.416764	0.0317953	0.417805	0.0116501	0.477395	-9.6994e-05	0.433248	0.000460912	0.434047	0.269203	0.405046	0.000451424	0.400709	0.00745905	0.400601	0.00300674	0.429144	-9.51367e-06	0.406029	0.000104937	0.406166	-9.20971e-05	0.336922	0.00773616	0.33712	FALSE
chr3	171050459	C	T	chr3_171050459_C_T	0.0106217	0.598743	0.0151502	0.606922	0.0130384	0.415568	8.30917e-05	0.605988	0.000150592	0.614422	0.236988	0.443643	0.00291263	0.546012	0.00361747	0.552596	0.00313345	0.423894	2.3986e-05	0.549798	3.44921e-05	0.556597	0.00266605	0.514276	0.00371088	0.521287	FALSE
chr3	171050462	T	C	chr3_171050462_T_C	0.0289111	0.325563	0.037064	0.331811	0.0102959	0.548602	0.000383337	0.385049	0.000431153	0.392123	0.24166	0.438038	0.00793156	0.336238	0.00919249	0.340486	0.00251402	0.479558	9.88992e-05	0.371543	0.000106294	0.376884	0.00761865	0.250247	0.00946695	0.254742	FALSE
chr3	171057270	A	G	chr3_171057270_A_G	-0.00919729	0.380797	0.0332395	0.378128	0.0122328	0.446501	-0.00014121	0.389845	0.00049096	0.387849	0.338851	0.335314	-0.00337064	0.316009	0.0113029	0.314001	0.00411414	0.357419	-4.81287e-05	0.332384	0.000166699	0.330196	-0.00248186	0.298127	0.00835067	0.296255	FALSE
chr3	171057343	C	T	chr3_171057343_C_T	0.0971359	0.113851	0.0971359	0.116812	0.0336333	0.0820643	0.00334214	0.0916068	0.00334214	0.0937394	0.372904	0.308812	0.0368778	0.123364	0.0368778	0.126304	0.0129661	0.113516	0.00129821	0.0918698	0.00129821	0.0940349	0.0250631	0.0792917	0.0250631	0.0811841	FALSE
chr3	171165970	C	T	chr3_171165970_C_T	0.00665387	0.560995	0.0182232	0.558888	0.0104625	0.539361	9.21255e-05	0.556673	0.000213133	0.554159	0.545914	0.206465	0.00305898	0.349142	0.0106321	0.347781	0.00579839	0.275739	4.49616e-05	0.383504	0.000124414	0.381489	0.00178319	0.506616	0.00386014	0.505277	FALSE
chr3	171174018	A	G	chr3_171174018_A_G	-0.0177901	0.283404	0.0464805	0.283159	0.0150372	0.337836	-0.000410615	0.299018	0.000712791	0.298427	0.340951	0.334393	-0.00476757	0.262101	0.0152244	0.261495	0.00525262	0.300814	-0.000126816	0.267277	0.000237188	0.266697	-0.00401258	0.218152	0.0119583	0.217895	FALSE
chr3	171218035	C	T	chr3_171218035_C_T	-0.00844489	0.633164	0.0133178	0.624256	0.00923644	0.618893	-7.11563e-05	0.632388	0.000119153	0.622915	0.288061	0.385911	-0.00272859	0.498428	0.00371814	0.492616	0.00264882	0.457397	-2.34359e-05	0.522751	3.31828e-05	0.516284	-0.00235324	0.517881	0.00343935	0.510072	FALSE
chr3	171219761	T	G	chr3_171219761_T_G	-0.238191	0.0284779	0.238191	0.0280136	0.0550872	0.027338	-0.0139749	0.0252672	0.0139749	0.0250734	0.180617	0.524831	-0.0429963	0.110455	0.0429963	0.108334	0.00990679	0.156651	-0.00249143	0.0590631	0.00249143	0.057732	-0.0561062	0.0219057	0.0561062	0.0214116	FALSE
chr3	171220092	G	A	chr3_171220092_G_A	-0.00659821	0.807538	0.00660543	0.800448	0.00636855	0.842847	-4.26554e-05	0.841101	4.27e-05	0.833957	0.0823713	0.723091	-0.000515859	0.824162	0.000516393	0.818738	0.000499929	0.800493	-3.24995e-06	0.849524	3.25325e-06	0.843178	-0.00125125	0.770559	0.00125125	0.763584	FALSE
chr3	171225189	C	T	chr3_171225189_C_T	-0.0330902	0.380365	0.0330902	0.371872	0.0115741	0.475703	-0.000397408	0.403608	0.000397408	0.394051	0.672296	0.146996	-0.023526	0.201557	0.023526	0.19717	0.0078536	0.203207	-0.000284462	0.247578	0.000284462	0.243109	-0.00510027	0.409329	0.00510027	0.400649	FALSE
chr3	171225220	C	T	chr3_171225220_C_T	-0.0685611	0.20221	0.0693901	0.198547	0.012914	0.415203	-0.000925889	0.269132	0.000933142	0.264923	0.686344	0.139934	-0.0453178	0.121646	0.0459543	0.119484	0.0086791	0.181363	-0.000603921	0.174866	0.00060949	0.172265	-0.013108	0.208699	0.0132159	0.204955	FALSE
chr3	171257438	T	C	chr3_171257438_T_C	0.611692	0.00283379	0.611692	0.0030853	0.114246	0.0031463	0.0725197	0.00255393	0.0725197	0.00280798	0.382314	0.301394	0.243662	0.00876436	0.243662	0.00896878	0.0437969	0.0112297	0.0286996	0.00445209	0.0286996	0.00466234	0.156324	0.00187006	0.156324	0.00194246	TRUE
chr3	171257478	G	A	chr3_171257478_G_A	-0.0988049	0.116885	0.0988049	0.113938	0.0258299	0.130884	-0.00256204	0.11298	0.00256204	0.110626	0.217214	0.471751	-0.0230705	0.200105	0.0230705	0.195876	0.00566486	0.280202	-0.000606414	0.159596	0.000606414	0.155959	-0.0240485	0.0864943	0.0240485	0.0845112	FALSE
chr3	171257653	T	C	chr3_171257653_T_C	-0.0427898	0.322905	0.0427898	0.315731	0.0153621	0.33346	-0.000686359	0.323801	0.000686359	0.316642	0.142954	0.59337	-0.00763917	0.419698	0.00763917	0.413199	0.00217867	0.517744	-0.000115879	0.397205	0.000115879	0.390958	-0.00983375	0.268883	0.00983375	0.263363	FALSE
chr3	171263463	G	C	chr3_171263463_G_C	-0.00248318	0.71129	0.00925248	0.709763	0.00815258	0.69379	-1.24656e-05	0.710339	7.89885e-05	0.709641	0.0698969	0.759769	0.000143611	0.76772	0.000662049	0.768015	0.000635116	0.77662	1.94551e-06	0.767036	6.10189e-06	0.767046	-0.000142909	0.678354	0.00175302	0.677731	FALSE
chr3	171263524	A	C	chr3_171263524_A_C	0.0193474	0.501262	0.0193474	0.511916	0.0162262	0.296094	0.000320676	0.412073	0.000320676	0.42205	0.0845594	0.722527	0.0017898	0.624017	0.0017898	0.63255	0.0015174	0.612211	3.19796e-05	0.5454	3.19796e-05	0.554457	0.00403004	0.463305	0.00403004	0.472311	FALSE
chr3	171263906	A	C	chr3_171263906_A_C	-0.00449134	0.688549	0.0107038	0.685412	0.0116613	0.48653	-4.76002e-06	0.652315	0.000109785	0.651333	0.113268	0.656865	-0.00040879	0.700548	0.00127592	0.699456	0.00152158	0.621441	1.95452e-06	0.676527	1.50938e-05	0.675504	-0.000752656	0.638039	0.00218175	0.635638	FALSE
chr3	171266811	T	G	chr3_171266811_T_G	0.093233	0.166085	0.093233	0.170395	0.0233904	0.191269	0.00354289	0.164405	0.00354289	0.169096	0.19618	0.503411	0.0205972	0.249645	0.0205972	0.254984	0.00495806	0.333023	0.000777907	0.210874	0.000777907	0.215406	0.0225844	0.124679	0.0225844	0.128383	FALSE
chr3	171267019	A	G	chr3_171267019_A_G	-0.00744313	0.76923	0.00744313	0.75735	0.0102344	0.555236	-8.65823e-05	0.727523	8.65823e-05	0.714992	0.170062	0.544788	-0.00121178	0.703472	0.00121178	0.694851	0.00168223	0.57014	-1.38227e-05	0.689565	1.38227e-05	0.679811	-0.00183559	0.689588	0.00183559	0.678586	FALSE
chr3	171267404	T	C	chr3_171267404_T_C	-0.000367673	0.802685	0.00602705	0.802404	0.00767131	0.731498	2.77267e-07	0.801919	4.50778e-05	0.802542	0.0744827	0.743441	1.33647e-05	0.808316	0.000431676	0.808527	0.000603753	0.776261	5.23948e-07	0.813235	3.41187e-06	0.813838	-2.85819e-05	0.76252	0.00111787	0.762691	FALSE
chr3	171269548	T	C	chr3_171269548_T_C	-0.0374282	0.316449	0.0472314	0.313693	0.0195199	0.240443	-0.00124137	0.279907	0.00137457	0.278016	0.21121	0.478312	-0.00464389	0.392112	0.00707314	0.389674	0.00366213	0.379584	-0.000140943	0.3282	0.000174239	0.325946	-0.00793941	0.263244	0.0103974	0.260451	FALSE
chr3	171270128	A	T	chr3_171270128_A_T	0.0226198	0.453785	0.0226198	0.463745	0.00714498	0.775446	0.00016408	0.544788	0.00016408	0.556854	0.237715	0.441626	0.00544622	0.416455	0.00544622	0.422711	0.00171017	0.567805	3.96225e-05	0.489115	3.96225e-05	0.497095	0.00564968	0.361996	0.00564968	0.370316	FALSE
chr3	171270556	T	C	chr3_171270556_T_C	0.00181441	0.69929	0.00952818	0.704576	0.00989344	0.572534	2.52542e-05	0.670076	0.000101007	0.675564	0.1531	0.573628	0.000202843	0.649557	0.00167053	0.653945	0.00156635	0.588085	3.6541e-06	0.639406	1.80674e-05	0.644419	0.000474777	0.609363	0.00236753	0.614921	FALSE
chr3	171274528	T	C	chr3_171274528_T_C	0.0299817	0.37524	0.0299817	0.384595	0.0176023	0.260045	0.000542306	0.313076	0.000542306	0.320368	0.198571	0.497591	0.0057297	0.411029	0.0057297	0.416966	0.00336177	0.403383	9.95778e-05	0.353857	9.95778e-05	0.360572	0.00722645	0.301746	0.00722645	0.309433	FALSE
chr3	171277928	T	C	chr3_171277928_T_C	-0.00390447	0.650312	0.0120436	0.645399	0.00737173	0.755717	-1.58656e-05	0.686564	8.73764e-05	0.681949	0.061821	0.778047	-0.000408246	0.747188	0.000762605	0.742665	0.000445792	0.817395	-2.30814e-06	0.767889	5.41221e-06	0.763366	-0.00104959	0.611143	0.00235165	0.606272	FALSE
chr3	171284865	A	G	chr3_171284865_A_G	0.385924	0.00957719	0.385924	0.00988113	0.0600506	0.0207165	0.0234718	0.0120374	0.0234718	0.0124368	0.455876	0.254303	0.181033	0.015085	0.181033	0.0151829	0.0277181	0.0299065	0.0111231	0.0133462	0.0111231	0.0134197	0.0979739	0.00614883	0.0979739	0.0063811	TRUE
chr3	171285081	C	A	chr3_171285081_C_A	-0.00605621	0.783235	0.00681983	0.780498	0.00715164	0.776838	-4.49034e-05	0.806162	5.0076e-05	0.802744	0.410363	0.280936	-0.00250901	0.57684	0.00282012	0.576093	0.00292268	0.432195	-1.84957e-05	0.627709	2.05933e-05	0.626313	-0.00146244	0.699483	0.00165934	0.696823	FALSE
chr3	171286529	G	A	chr3_171286529_G_A	-0.035769	0.377422	0.035769	0.368436	0.0142028	0.386357	-0.000557289	0.392445	0.000557289	0.384029	0.101915	0.677997	-0.00351153	0.545875	0.00351153	0.538481	0.00163186	0.597311	-6.18032e-05	0.508901	6.18032e-05	0.500751	-0.00763295	0.344443	0.00763295	0.337645	FALSE
chr3	171287214	C	A	chr3_171287214_C_A	0.0358274	0.241603	0.0524934	0.245059	0.0184331	0.239216	0.000676833	0.226762	0.000999071	0.230044	0.305964	0.365978	0.0112171	0.246948	0.0159859	0.249873	0.00558381	0.28234	0.00021008	0.227207	0.000302284	0.229967	0.00814583	0.184867	0.0129285	0.18715	FALSE
chr3	171293290	T	C	chr3_171293290_T_C	-0.00517717	0.841477	0.00517717	0.829914	0.011193	0.501076	-5.93318e-05	0.787237	5.93318e-05	0.775048	0.431826	0.268095	-0.00225836	0.614546	0.00225836	0.606679	0.0048363	0.316686	-2.56943e-05	0.601232	2.56943e-05	0.592876	-0.00132112	0.749677	0.00132112	0.738637	FALSE
chr3	171293314	T	G	chr3_171293314_T_G	-0.0382599	0.337452	0.038637	0.331472	0.022737	0.17613	-0.000990059	0.272011	0.000995638	0.267679	0.435494	0.265704	-0.0161181	0.267181	0.0162925	0.263689	0.00974856	0.159355	-0.000410366	0.223326	0.000412947	0.220522	-0.00982105	0.266379	0.00989726	0.26209	FALSE
chr3	171295487	T	G	chr3_171295487_T_G	0.0248252	0.40548	0.0276899	0.413671	0.0244088	0.148496	0.000652468	0.281447	0.000702644	0.286307	0.0741652	0.745656	0.00128156	0.619979	0.00173477	0.627111	0.00163029	0.58169	3.40325e-05	0.489298	4.19709e-05	0.495977	0.00433968	0.413151	0.0049526	0.420575	FALSE
chr3	171295507	A	G	chr3_171295507_A_G	0.0112808	0.655445	0.0112808	0.666793	0.00969311	0.588332	0.000112809	0.629792	0.000112809	0.642619	0.0690728	0.759293	0.000654443	0.752065	0.000654443	0.761329	0.000673544	0.762921	6.59308e-06	0.736244	6.59308e-06	0.746424	0.00202137	0.629172	0.00202137	0.640146	FALSE
chr3	171295607	A	G	chr3_171295607_A_G	-0.000466046	0.85043	0.00435821	0.849339	0.00748291	0.748175	-4.09914e-06	0.851188	3.23423e-05	0.849948	0.0613764	0.779825	-8.27295e-05	0.866096	0.000229899	0.865356	0.000452924	0.821002	-6.60345e-07	0.873483	1.67964e-06	0.872393	-0.000144497	0.835938	0.000703431	0.83474	FALSE
chr3	171301448	G	A	chr3_171301448_G_A	0.00277003	0.734344	0.00828395	0.738793	0.00600336	0.873271	1.81766e-05	0.787508	4.85522e-05	0.792533	0.0641504	0.770268	0.000136319	0.784907	0.000512584	0.789119	0.000394737	0.83387	9.2102e-07	0.816786	3.0548e-06	0.821295	0.000470013	0.699992	0.00152437	0.704175	FALSE
chr3	171311932	C	T	chr3_171311932_C_T	-0.124936	0.0892034	0.124936	0.0869582	0.0194822	0.216375	-0.00253733	0.121869	0.00253733	0.11898	0.479689	0.240442	-0.0584786	0.0809533	0.0584786	0.0789224	0.00929481	0.167138	-0.00118026	0.100802	0.00118026	0.0983482	-0.0309033	0.0639374	0.0309033	0.0622213	FALSE
chr3	171315892	A	C	chr3_171315892_A_C	0.000635294	0.607466	0.0139723	0.608198	0.0136471	0.385288	5.02684e-05	0.535877	0.000207517	0.536532	0.12512	0.629897	0.000244571	0.631436	0.00189158	0.631602	0.00189371	0.559377	8.5529e-06	0.577969	2.95388e-05	0.578919	0.0001572	0.539556	0.00322816	0.540606	FALSE
chr3	171359247	C	A	chr3_171359247_C_A	0.0259003	0.435836	0.0260498	0.443916	0.0108384	0.519089	0.000314723	0.458459	0.000316059	0.4676	0.138973	0.599769	0.00382379	0.514645	0.00384076	0.520969	0.00152147	0.592184	4.68679e-05	0.511258	4.70196e-05	0.518379	0.00620862	0.367787	0.00624037	0.374606	FALSE
chr3	171360798	G	C	chr3_171360798_G_C	0.0115818	0.61536	0.0152827	0.618694	0.00679786	0.80252	0.000118312	0.671059	0.000138149	0.674361	0.00986709	0.944867	0.000149734	0.896143	0.000195569	0.897755	7.2163e-05	0.953742	1.67565e-06	0.897493	1.91235e-06	0.899251	0.000833638	0.779886	0.00113216	0.782426	FALSE
chr3	171373409	A	G	chr3_171373409_A_G	0.014304	0.595266	0.0147883	0.604841	0.012677	0.421634	0.000175898	0.554501	0.000182376	0.5651	0.0747892	0.742459	0.000950976	0.714453	0.00100331	0.721884	0.000952348	0.692921	1.16421e-05	0.671123	1.23422e-05	0.679267	0.0028439	0.555216	0.00295505	0.563889	FALSE
chr3	171427833	G	C	chr3_171427833_G_C	0.00442612	0.730989	0.00834051	0.736307	0.00785725	0.715985	3.93388e-05	0.732575	6.77155e-05	0.738101	0.12519	0.629701	0.000254707	0.705754	0.000939926	0.709391	0.000991857	0.687156	2.60751e-06	0.718076	7.71612e-06	0.721993	0.00091462	0.655748	0.00185465	0.66011	FALSE
chr3	171428430	G	A	chr3_171428430_G_A	-0.0106447	0.462257	0.0250405	0.461524	0.0101121	0.562558	-0.000101313	0.508074	0.000255063	0.507606	0.223226	0.461722	-0.00285882	0.452134	0.00581176	0.451196	0.00234086	0.494288	-2.74426e-05	0.475777	6.02188e-05	0.475041	-0.00310113	0.375894	0.00673738	0.375572	FALSE
chr3	171428683	T	G	chr3_171428683_T_G	0.0311311	0.388802	0.0311311	0.397988	0.0161065	0.298084	0.000556696	0.344639	0.000556696	0.353071	0.185633	0.516929	0.00527894	0.432018	0.00527894	0.438047	0.00293723	0.430351	9.2621e-05	0.380669	9.2621e-05	0.387927	0.0075472	0.315066	0.0075472	0.321987	FALSE
chr3	171445671	G	T	chr3_171445671_G_T	-0.0247291	0.468695	0.0247291	0.458469	0.0144133	0.351606	-0.000339602	0.432172	0.000339602	0.421994	0.0535132	0.799985	-0.00127148	0.683016	0.00127148	0.674322	0.000770568	0.733991	-1.7445e-05	0.626371	1.7445e-05	0.617364	-0.0044286	0.458666	0.0044286	0.449231	FALSE
chr3	171445819	C	T	chr3_171445819_C_T	-0.0797959	0.152414	0.0797959	0.14852	0.0302002	0.0987372	-0.00253137	0.11986	0.00253137	0.117479	0.055479	0.794825	-0.00460153	0.463306	0.00460153	0.457007	0.00170916	0.5654	-0.000149939	0.322181	0.000149939	0.316329	-0.0144529	0.167971	0.0144529	0.164466	FALSE
chr3	171445864	C	T	chr3_171445864_C_T	-0.0161262	0.594885	0.0161262	0.584622	0.00776367	0.726628	-0.000128747	0.644615	0.000128747	0.632804	0.0649745	0.768714	-0.00102856	0.721307	0.00102856	0.71225	0.000514756	0.80007	-8.30718e-06	0.736877	8.30718e-06	0.727268	-0.00300745	0.564786	0.00300745	0.554857	FALSE
chr3	171445895	G	C	chr3_171445895_G_C	-0.00530344	0.603307	0.0156906	0.595718	0.00829818	0.679666	-7.33599e-05	0.634411	0.000154891	0.626697	0.0676644	0.762056	-0.000303008	0.736694	0.000947167	0.729303	0.000539182	0.789669	-4.01853e-06	0.738739	9.07465e-06	0.731138	-0.000944789	0.57444	0.00292964	0.567364	FALSE
chr3	171480249	T	A	chr3_171480249_T_A	0.017351	0.535499	0.017351	0.54619	0.00636204	0.819844	0.000112524	0.630674	0.000112524	0.643212	0.474494	0.242095	0.00824168	0.343981	0.00824168	0.349358	0.00311841	0.425117	5.54847e-05	0.446044	5.54847e-05	0.453297	0.00427299	0.4392	0.00427299	0.448093	FALSE
chr3	171480260	G	A	chr3_171480260_G_A	0.0025934	0.745577	0.00758405	0.751659	0.0100744	0.5637	3.21663e-05	0.745502	6.9318e-05	0.752018	0.478078	0.240236	0.00171443	0.542854	0.0037596	0.546978	0.00482967	0.314542	1.96071e-05	0.566727	3.48318e-05	0.572181	0.000698668	0.656334	0.00204202	0.661943	FALSE
chr3	171480268	A	G	chr3_171480268_A_G	-0.0127962	0.651767	0.0127962	0.640642	0.00591663	0.872136	-7.84482e-05	0.739231	7.84482e-05	0.726406	0.482535	0.237727	-0.00638248	0.430041	0.00638248	0.423285	0.00292169	0.435882	-4.00783e-05	0.53437	4.00783e-05	0.526101	-0.00319005	0.555939	0.00319005	0.546209	FALSE
chr3	171480444	T	C	chr3_171480444_T_C	0.0272093	0.363387	0.0328788	0.370474	0.0155168	0.316718	0.000479234	0.332905	0.000549881	0.338591	0.577538	0.192309	0.015392	0.218178	0.0188573	0.221393	0.00898561	0.174144	0.000272225	0.22312	0.000315405	0.226728	0.0064865	0.313313	0.00750274	0.318957	FALSE
chr3	171491508	C	A	chr3_171491508_C_A	0.0596919	0.206057	0.0596919	0.211709	0.0272587	0.121382	0.00165725	0.155954	0.00165725	0.159175	0.474473	0.24363	0.0287204	0.154804	0.0287204	0.158068	0.0130193	0.109335	0.000801186	0.124522	0.000801186	0.127412	0.014988	0.151061	0.014988	0.154685	FALSE
chr3	171491630	G	A	chr3_171491630_G_A	-0.110665	0.126905	0.110665	0.123829	0.0233589	0.159091	-0.00270541	0.139633	0.00270541	0.136638	0.469549	0.246107	-0.052343	0.11058	0.052343	0.108006	0.0110094	0.136028	-0.00128332	0.114961	0.00128332	0.112765	-0.0277196	0.0921852	0.0277196	0.0901239	FALSE
chr3	171494528	A	G	chr3_171494528_A_G	0.219691	0.0332717	0.219691	0.034267	0.0300053	0.101572	0.00706153	0.0501112	0.00706153	0.0510987	0.835775	0.0565797	0.184507	0.0153664	0.184507	0.0156655	0.0249261	0.0363325	0.00591118	0.0272112	0.00591118	0.0277483	0.0205265	0.111519	0.0205265	0.113821	TRUE
chr3	171495013	G	T	chr3_171495013_G_T	-0.0705531	0.182878	0.0705531	0.17819	0.0135838	0.386154	-0.00103832	0.236426	0.00103832	0.231028	0.720036	0.118435	-0.0502381	0.0982408	0.0502381	0.0954952	0.00972678	0.160421	-0.000740463	0.143994	0.000740463	0.140592	-0.0115899	0.219821	0.0115899	0.215202	FALSE
chr3	171495171	A	C	chr3_171495171_A_C	0.00776078	0.649488	0.0120906	0.6578	0.0057337	0.891485	4.39351e-05	0.734007	6.7573e-05	0.742841	0.566192	0.194403	0.00343698	0.392445	0.00645869	0.397615	0.00330636	0.407079	2.06229e-05	0.499875	3.71194e-05	0.506046	0.00198644	0.572405	0.00274227	0.580057	FALSE
chr3	171538263	G	C	chr3_171538263_G_C	-0.00179534	0.439632	0.0255302	0.436488	0.0241908	0.157673	0.000139926	0.307341	0.000662444	0.304773	0.0880623	0.710404	0.00024141	0.582754	0.00226797	0.579979	0.00221913	0.51234	2.27071e-05	0.453179	6.21104e-05	0.451007	-0.000214364	0.395191	0.00530829	0.392665	FALSE
chr3	171556458	G	A	chr3_171556458_G_A	-0.0170539	0.567509	0.0170539	0.557028	0.0116803	0.470615	-0.000191188	0.55023	0.000191188	0.538517	0.414072	0.281533	-0.00700654	0.400457	0.00700654	0.394795	0.00481504	0.314507	-7.77299e-05	0.413221	7.77299e-05	0.406777	-0.00445242	0.464979	0.00445242	0.455266	FALSE
chr3	171559830	A	C	chr3_171559830_A_C	0.0295214	0.315059	0.038571	0.319739	0.016798	0.277607	0.000551764	0.288966	0.00067129	0.292902	0.0804246	0.733204	0.00244487	0.552713	0.0026995	0.557443	0.00138128	0.630017	4.44359e-05	0.47555	4.7799e-05	0.480785	0.00584499	0.314319	0.00716611	0.319097	FALSE
chr3	171560012	T	C	chr3_171560012_T_C	0.048292	0.257056	0.048292	0.263188	0.0180991	0.243129	0.000873579	0.237921	0.000873579	0.243153	0.0794258	0.734431	0.00433042	0.486339	0.00433042	0.493677	0.00146667	0.613451	8.00063e-05	0.414542	8.00063e-05	0.421699	0.00942566	0.249602	0.00942566	0.255506	FALSE
chr3	171562266	A	G	chr3_171562266_A_G	0.0157034	0.470857	0.0244857	0.477317	0.0100321	0.566478	0.000142845	0.519479	0.00024345	0.526821	0.569857	0.195103	0.00879857	0.294944	0.0145164	0.29816	0.00573923	0.27496	8.0222e-05	0.353042	0.000145723	0.357465	0.00381727	0.418624	0.00535751	0.424867	FALSE
chr3	171614332	A	G	chr3_171614332_A_G	0.010237	0.677413	0.0105276	0.68669	0.0101992	0.556877	0.00011167	0.643226	0.000113314	0.653701	0.250557	0.425144	0.00243221	0.577256	0.00252579	0.582273	0.00245161	0.475712	2.62262e-05	0.572222	2.67556e-05	0.578312	0.00262636	0.575953	0.00271845	0.583825	FALSE
chr3	171614551	C	T	chr3_171614551_C_T	-0.00433501	0.637787	0.0126896	0.636009	0.0069364	0.784195	-3.82874e-05	0.68269	9.72572e-05	0.681097	0.27874	0.392462	-0.00147714	0.505383	0.00374545	0.504951	0.00198436	0.530591	-1.3735e-05	0.565874	2.96778e-05	0.565298	-0.00116709	0.522774	0.00337107	0.5216	FALSE
chr3	171614780	C	A	chr3_171614780_C_A	-0.16142	0.0543074	0.16142	0.0531897	0.0267818	0.125072	-0.0043004	0.0725462	0.0043004	0.0709511	0.276469	0.39517	-0.0451625	0.10354	0.0451625	0.101091	0.00737601	0.216581	-0.00119845	0.0956241	0.00119845	0.0934106	-0.0410372	0.0368727	0.0410372	0.0359129	FALSE
chr3	171625167	A	G	chr3_171625167_A_G	0.206053	0.0347791	0.206053	0.0356494	0.0412157	0.0517055	0.00876753	0.0372243	0.00876753	0.0381388	0.628806	0.171853	0.130999	0.0253064	0.130999	0.0257793	0.0261283	0.0332369	0.00563257	0.0265037	0.00563257	0.0270536	0.0425632	0.0333473	0.0425632	0.0342246	TRUE
chr3	171625182	T	C	chr3_171625182_T_C	-0.103806	0.11451	0.103806	0.111774	0.036921	0.0682002	-0.00397811	0.0889499	0.00397811	0.0871944	0.595767	0.18673	-0.0646449	0.0757211	0.0646449	0.0740409	0.021937	0.0471883	-0.00248691	0.0634167	0.00248691	0.0622283	-0.0220461	0.101657	0.0220461	0.0998713	FALSE
chr3	171625210	A	C	chr3_171625210_A_C	0.0139506	0.55538	0.016973	0.562046	0.00950122	0.600834	0.000126882	0.570898	0.000160404	0.577929	0.613376	0.17892	0.00799265	0.32213	0.0100887	0.325068	0.00583693	0.269427	7.19757e-05	0.371416	9.52232e-05	0.375269	0.00314559	0.502716	0.00364419	0.508481	FALSE
chr3	171646515	G	A	chr3_171646515_G_A	0.0134981	0.617952	0.0134981	0.62887	0.00713189	0.77285	0.000111275	0.66294	0.000111275	0.674969	0.32025	0.350027	0.00413437	0.487568	0.00413437	0.494149	0.0022605	0.500508	3.40253e-05	0.547109	3.40253e-05	0.555217	0.00345999	0.50957	0.00345999	0.519332	FALSE
chr3	171646537	G	A	chr3_171646537_G_A	0.21679	0.0403028	0.21679	0.0415886	0.0593089	0.0259591	0.0164386	0.0306961	0.0164386	0.0315227	0.388842	0.294773	0.0869705	0.0567256	0.0869705	0.0579307	0.0233354	0.0474405	0.00673288	0.0350009	0.00673288	0.0356896	0.0550677	0.0270869	0.0550677	0.0279816	TRUE
chr3	171810165	T	G	chr3_171810165_T_G	0.2085	0.0343654	0.2085	0.0350918	0.0367946	0.0664451	0.00777582	0.0414605	0.00777582	0.0424337	0.90605	0.0243464	0.188891	0.0135585	0.188891	0.0136251	0.0332942	0.0199677	0.00703391	0.0209715	0.00703391	0.0210741	0.0108818	0.209238	0.0108818	0.214508	TRUE
chr3	171827458	T	C	chr3_171827458_T_C	0.0500297	0.241155	0.0500297	0.247148	0.0141382	0.361127	0.000727544	0.264011	0.000727544	0.270097	0.233298	0.448709	0.0115739	0.285866	0.0115739	0.290399	0.00322769	0.40959	0.000163514	0.286259	0.000163514	0.291283	0.0127491	0.179364	0.0127491	0.183394	FALSE
chr3	171828069	G	C	chr3_171828069_G_C	0.442141	0.00695503	0.442141	0.00729661	0.0641684	0.0174358	0.0287646	0.00947629	0.0287646	0.00973578	0.429884	0.269461	0.195811	0.0134914	0.195811	0.0136562	0.0274191	0.030143	0.0126748	0.0115746	0.0126748	0.0117272	0.111277	0.00450424	0.111277	0.00470514	TRUE
chr3	172054544	A	G	chr3_172054544_A_G	-0.00137871	0.742238	0.00849267	0.736825	0.00643606	0.837704	-6.74611e-06	0.780055	5.80769e-05	0.775151	0.115329	0.647883	-0.000211451	0.730346	0.00091369	0.725766	0.000734205	0.741059	-1.19371e-06	0.764581	6.20208e-06	0.759663	-0.000436667	0.660294	0.00199914	0.655277	FALSE
chr3	172055103	T	G	chr3_172055103_T_G	0.017715	0.536681	0.017715	0.547767	0.0105745	0.532324	0.000191488	0.527358	0.000191488	0.539318	0.281174	0.391889	0.0048672	0.441404	0.0048672	0.448512	0.002932	0.436012	5.17898e-05	0.454954	5.17898e-05	0.462592	0.00459374	0.425107	0.00459374	0.434189	FALSE
chr3	172055179	A	G	chr3_172055179_A_G	-0.00468316	0.681043	0.0108976	0.675221	0.00591583	0.866479	-1.81365e-05	0.778831	5.60995e-05	0.773005	0.322565	0.351186	-0.00147475	0.519455	0.00374203	0.515579	0.00184965	0.544369	-5.31188e-06	0.621386	1.91623e-05	0.61675	-0.00135923	0.587964	0.00276609	0.582978	FALSE
chr3	172055581	T	C	chr3_172055581_T_C	0.0418419	0.292269	0.0418419	0.299395	0.0170778	0.268262	0.000704395	0.267056	0.000704395	0.273623	0.423291	0.276124	0.0170956	0.226662	0.0170956	0.230748	0.00724275	0.219957	0.000288276	0.21761	0.000288276	0.221698	0.0105896	0.218184	0.0105896	0.223286	FALSE
chr3	172062083	T	G	chr3_172062083_T_G	0.121374	0.0920743	0.121374	0.0945892	0.0293776	0.108866	0.00406254	0.0907761	0.00406254	0.0929886	0.537711	0.210591	0.0634362	0.0738717	0.0634362	0.0756982	0.0154304	0.0840213	0.00208987	0.0714014	0.00208987	0.0730956	0.0300776	0.070572	0.0300776	0.0718481	FALSE
chr3	172066946	A	G	chr3_172066946_A_G	0.00638475	0.745964	0.00777628	0.754053	0.00787027	0.711714	5.53067e-05	0.755737	6.64622e-05	0.764394	0.391552	0.293523	0.00259753	0.534291	0.00311364	0.5391	0.00303163	0.424753	2.19333e-05	0.576931	2.60707e-05	0.582657	0.00156406	0.653908	0.0019388	0.661061	FALSE
chr3	172087808	C	G	chr3_172087808_C_G	-0.00195696	0.850606	0.00435274	0.851066	0.00535477	0.924651	-1.17908e-05	0.891275	2.26985e-05	0.891861	0.279851	0.393669	-0.000655052	0.707331	0.00130384	0.708677	0.00146635	0.59702	-3.81866e-06	0.769963	6.75628e-06	0.771129	-0.00047954	0.769616	0.00113057	0.770402	FALSE
chr3	172102421	T	G	chr3_172102421_T_G	-0.0238808	0.46441	0.0238808	0.454283	0.0155255	0.322332	-0.00039443	0.404743	0.00039443	0.395473	0.560428	0.200678	-0.0133184	0.278219	0.0133184	0.27345	0.00849437	0.18699	-0.000216504	0.273598	0.000216504	0.268438	-0.00561792	0.390987	0.00561792	0.382695	FALSE
chr3	172102592	C	T	chr3_172102592_C_T	0.00510799	0.714146	0.00897433	0.719556	0.00797308	0.708225	3.14731e-05	0.727023	7.18051e-05	0.731734	0.641283	0.165124	0.00317268	0.424922	0.00570916	0.427523	0.00515523	0.299054	1.99158e-05	0.483137	4.62891e-05	0.485613	0.00103212	0.668718	0.00179113	0.673598	FALSE
chr3	172130323	A	T	chr3_172130323_A_T	0.0070232	0.30961	0.0394492	0.31252	0.0180369	0.251887	9.88035e-05	0.274219	0.000705437	0.27657	0.595778	0.184937	0.00273483	0.182568	0.0236127	0.183946	0.0108181	0.141672	3.3541e-05	0.183512	0.000422966	0.184912	0.00242311	0.268116	0.00858409	0.270616	FALSE
chr3	172153269	T	C	chr3_172153269_T_C	-0.00248795	0.825102	0.00540848	0.823919	0.00535737	0.919139	-1.67653e-05	0.866166	3.07165e-05	0.865189	0.515674	0.224002	-0.00132398	0.562736	0.00279604	0.562536	0.00280163	0.446851	-9.19944e-06	0.650197	1.61993e-05	0.650527	-0.000452546	0.761159	0.0011798	0.760303	FALSE
chr3	172289843	G	A	chr3_172289843_G_A	-0.0991427	0.1218	0.0991427	0.11871	0.0214798	0.191337	-0.00233939	0.137994	0.00233939	0.134728	0.774867	0.101991	-0.0765666	0.0595355	0.0765666	0.0580453	0.0165374	0.0764038	-0.0017934	0.0801399	0.0017934	0.0782173	-0.0126999	0.20046	0.0126999	0.195564	FALSE
chr3	172341838	C	T	chr3_172341838_C_T	-0.00798624	0.697339	0.0109125	0.691647	0.00486783	0.931294	-4.72258e-05	0.799212	6.11852e-05	0.792734	0.731189	0.124384	-0.00597593	0.397059	0.00794947	0.394037	0.00354256	0.389286	-3.50129e-05	0.535917	4.44751e-05	0.532521	-0.00111469	0.725315	0.00154024	0.719764	FALSE
chr3	172447937	C	T	chr3_172447937_C_T	-0.00561485	0.561305	0.0179332	0.557991	0.0163605	0.290791	-8.47761e-05	0.490245	0.000280545	0.486626	0.782206	0.0953697	-0.0042945	0.292599	0.0144765	0.290829	0.0128878	0.109987	-6.56862e-05	0.287893	0.000227446	0.285807	-0.000646268	0.669091	0.00193245	0.666468	FALSE
chr3	172448243	G	A	chr3_172448243_G_A	0.586922	0.0030856	0.586922	0.003379	0.115764	0.00286061	0.0677943	0.00254119	0.0677943	0.00281814	0.777352	0.0976725	0.458875	0.00179372	0.458875	0.00192227	0.0899219	0.001274	0.0529723	0.00143765	0.0529723	0.00166514	0.0803595	0.00958168	0.0803595	0.00992965	TRUE
chr3	172461778	C	T	chr3_172461778_C_T	-0.0434848	0.312516	0.0434848	0.305332	0.0223985	0.17002	-0.000961528	0.249997	0.000961528	0.244448	0.424485	0.273578	-0.0193352	0.237094	0.0193352	0.233218	0.00964983	0.162397	-0.000431824	0.202716	0.000431824	0.199308	-0.0110532	0.238373	0.0110532	0.233139	FALSE
chr3	172477023	C	G	chr3_172477023_C_G	0.129114	0.0792571	0.129114	0.0813137	0.0322461	0.0855801	0.00426777	0.0743182	0.00426777	0.0761081	0.770602	0.106487	0.0996388	0.0397433	0.0996388	0.0406167	0.024852	0.0356215	0.00329445	0.0436295	0.00329445	0.0444868	0.0168554	0.134252	0.0168554	0.1378	TRUE
chr3	172477649	A	C	chr3_172477649_A_C	0.00452594	0.770532	0.00732787	0.774171	0.0070049	0.78462	3.36945e-05	0.79554	5.21098e-05	0.799406	0.722619	0.130689	0.00339135	0.467743	0.005407	0.468747	0.00507361	0.303416	2.52291e-05	0.539469	3.84732e-05	0.541082	0.000660559	0.770013	0.00111787	0.773675	FALSE
chr3	172477922	T	C	chr3_172477922_T_C	0.0405419	0.312998	0.0405419	0.320095	0.0127537	0.420987	0.00058032	0.336996	0.00058032	0.34413	0.567547	0.198343	0.0227398	0.207137	0.0227398	0.211234	0.00721526	0.222486	0.000327043	0.238853	0.000327043	0.243105	0.00932563	0.264841	0.00932563	0.270802	FALSE
chr3	172489905	C	T	chr3_172489905_C_T	-0.0310857	0.378811	0.0310857	0.369624	0.00902382	0.633044	-0.000280777	0.449564	0.000280777	0.439023	0.383427	0.3005	-0.0119791	0.287005	0.0119791	0.28247	0.00347665	0.390631	-0.000108813	0.348842	0.000108813	0.342841	-0.00777903	0.295528	0.00777903	0.288389	FALSE
chr3	172490387	T	C	chr3_172490387_T_C	0.0155087	0.485652	0.027656	0.484628	0.0116	0.476863	0.000288401	0.484619	0.000407439	0.482939	0.582775	0.191299	0.00848783	0.297436	0.0153	0.297396	0.00669356	0.238184	0.000157847	0.326428	0.000224054	0.326047	0.00333455	0.427977	0.00610382	0.426357	FALSE
chr3	172490853	G	T	chr3_172490853_G_T	-0.0303313	0.390939	0.0303313	0.381942	0.0127269	0.426265	-0.000392695	0.391153	0.000392695	0.381906	0.276704	0.395596	-0.00844902	0.351581	0.00844902	0.346391	0.00360518	0.387451	-0.000112348	0.355038	0.000112348	0.348904	-0.00765359	0.301856	0.00765359	0.294802	FALSE
chr3	172517054	A	G	chr3_172517054_A_G	0.0767186	0.171078	0.0767186	0.175514	0.0214175	0.189983	0.00180978	0.165335	0.00180978	0.169361	0.656567	0.156923	0.0518632	0.0983328	0.0518632	0.100515	0.0142055	0.0981758	0.00123199	0.107222	0.00123199	0.109979	0.0138384	0.174294	0.0138384	0.178274	FALSE
chr3	172517236	A	T	chr3_172517236_A_T	-0.0551964	0.209847	0.0625807	0.207146	0.011682	0.476001	-0.000746941	0.281985	0.00082521	0.278811	0.66692	0.152861	-0.0387277	0.116378	0.0428215	0.114717	0.00778914	0.205489	-0.000520714	0.175814	0.000564105	0.174192	-0.00973848	0.218845	0.011447	0.21634	FALSE
chr3	172517244	C	G	chr3_172517244_C_G	0.0788797	0.147061	0.0788797	0.150894	0.0366477	0.0692679	0.00309153	0.100449	0.00309153	0.102594	0.678978	0.147199	0.0543861	0.0817371	0.0543861	0.0836549	0.0247171	0.0377186	0.00212379	0.0644774	0.00212379	0.0659514	0.0144735	0.158819	0.0144735	0.162254	FALSE
chr3	172520630	T	G	chr3_172520630_T_G	0.226335	0.0324585	0.226335	0.0333192	0.0361851	0.0733766	0.00968058	0.0418595	0.00968058	0.0429566	0.219721	0.466232	0.0516614	0.0930091	0.0516614	0.0947807	0.00818202	0.199413	0.00223343	0.0716537	0.00223343	0.072842	0.0561189	0.0228751	0.0561189	0.0234644	FALSE
chr3	172520631	C	A	chr3_172520631_C_A	0.00693849	0.438134	0.0319009	0.433564	0.012433	0.442333	0.000267563	0.448409	0.000546808	0.443029	0.168088	0.546972	0.000602119	0.494659	0.00528111	0.489537	0.00208322	0.52084	3.5312e-05	0.477602	8.80456e-05	0.472144	0.0012576	0.367493	0.00765359	0.363251	FALSE
chr3	172520708	A	G	chr3_172520708_A_G	0.0333398	0.387122	0.0333398	0.395817	0.0124201	0.441477	0.00052261	0.402737	0.00052261	0.411486	0.179715	0.527096	0.00560227	0.454495	0.00560227	0.460573	0.00217066	0.506919	8.52393e-05	0.444075	8.52393e-05	0.451156	0.00793782	0.318471	0.00793782	0.325081	FALSE
chr3	172520720	C	T	chr3_172520720_C_T	-0.0338775	0.365563	0.0338775	0.357175	0.0138933	0.376911	-0.000508125	0.360098	0.000508125	0.351821	0.171772	0.540616	-0.00595985	0.42193	0.00595985	0.415484	0.00239081	0.486578	-8.97269e-05	0.399743	8.97269e-05	0.392762	-0.00827286	0.293031	0.00827286	0.286711	FALSE
chr3	172522521	A	G	chr3_172522521_A_G	0.160164	0.0545555	0.160164	0.0560914	0.0555372	0.0264717	0.00959267	0.0366289	0.00959267	0.0375718	0.524892	0.216073	0.082556	0.0497165	0.082556	0.0509076	0.0291659	0.0274106	0.00494783	0.0318289	0.00494783	0.0322868	0.0387237	0.0409686	0.0387237	0.0421235	TRUE
chr3	172523209	T	G	chr3_172523209_T_G	0.176189	0.0514179	0.176189	0.0526065	0.0337388	0.0869621	0.00705726	0.0580986	0.00705726	0.0596685	0.672904	0.148812	0.121671	0.0323893	0.121671	0.0329179	0.0231455	0.0460953	0.00496036	0.0388958	0.00496036	0.039325	0.0318974	0.0572583	0.0318974	0.0589236	TRUE
chr3	172523969	T	C	chr3_172523969_T_C	0.0427076	0.289845	0.0461019	0.294881	0.0226573	0.182407	0.0012306	0.236503	0.00128595	0.240066	0.298466	0.371977	0.0115874	0.296146	0.0127923	0.300216	0.00654298	0.245701	0.000334913	0.236511	0.000354562	0.240138	0.0113534	0.218223	0.0122362	0.221397	FALSE
chr3	172529990	C	T	chr3_172529990_C_T	0.00714028	0.26514	0.0474996	0.267773	0.0269683	0.124876	0.000272182	0.19116	0.00140821	0.192957	0.537171	0.21062	-0.000331261	0.178483	0.0245578	0.179543	0.0141984	0.0952045	5.12149e-06	0.141237	0.000705321	0.14242	0.00309954	0.217427	0.0113534	0.219356	FALSE
chr3	172530000	A	G	chr3_172530000_A_G	-0.30013	0.0185884	0.30013	0.0181207	0.0635079	0.0181259	-0.0197643	0.0167785	0.0197643	0.0162995	0.535346	0.21149	-0.165036	0.019162	0.165036	0.0189345	0.0341403	0.0192947	-0.0108739	0.014726	0.0108739	0.0146156	-0.0715277	0.0139565	0.0715277	0.0134967	TRUE
chr3	172536891	G	A	chr3_172536891_G_A	0.00058479	0.814582	0.00559217	0.818022	0.0074624	0.732959	-1.97483e-05	0.823654	4.5057e-05	0.825288	0.482411	0.240169	0.000380267	0.569312	0.00279772	0.571499	0.00358488	0.395453	-9.17373e-06	0.623395	2.22394e-05	0.625931	0.000152437	0.722513	0.00141321	0.725871	FALSE
chr3	172536910	A	T	chr3_172536910_A_T	0.00443092	0.704374	0.0102675	0.708401	0.00862907	0.658597	5.96969e-05	0.705793	9.59232e-05	0.710971	0.496942	0.232541	0.00213073	0.484247	0.00498131	0.487336	0.00415065	0.350288	2.81425e-05	0.52587	4.58407e-05	0.529465	0.00120044	0.609875	0.00255331	0.614038	FALSE
chr3	172537275	A	G	chr3_172537275_A_G	0.0283451	0.323589	0.0426996	0.326075	0.0120536	0.458274	0.000500018	0.364377	0.000627698	0.367035	0.634174	0.167574	0.0168617	0.194671	0.0262563	0.196096	0.00760231	0.212272	0.000302119	0.239537	0.000385812	0.241659	0.00647538	0.283495	0.00925417	0.285375	FALSE
chr3	172537615	A	T	chr3_172537615_A_T	0.00559075	0.743324	0.00777745	0.750582	0.0166587	0.284509	9.97566e-05	0.598126	0.000127381	0.606002	0.562861	0.197552	0.00333043	0.455591	0.00446055	0.459145	0.00929901	0.168539	5.80614e-05	0.401689	7.23383e-05	0.405302	0.00115598	0.670471	0.00170856	0.677086	FALSE
chr3	172537919	A	T	chr3_172537919_A_T	-0.185213	0.0454124	0.185213	0.0444808	0.0470707	0.0414797	-0.00911029	0.0402266	0.00911029	0.0395227	0.374715	0.305192	-0.0684914	0.0659622	0.0684914	0.0645524	0.0174222	0.0715498	-0.00334883	0.046016	0.00334883	0.0453233	-0.047376	0.0301927	0.047376	0.0293985	TRUE
chr3	172563495	G	A	chr3_172563495_G_A	0.00559254	0.727327	0.00856187	0.731578	0.00626355	0.835531	2.85661e-05	0.797585	4.75222e-05	0.801381	0.307374	0.364606	0.00185383	0.576292	0.00251964	0.57814	0.00195212	0.535937	9.41337e-06	0.654751	1.37966e-05	0.656755	0.00150531	0.62363	0.00225479	0.627361	FALSE
chr3	172563640	T	C	chr3_172563640_T_C	0.084138	0.137931	0.084138	0.141662	0.0304997	0.0997737	0.00275821	0.110109	0.00275821	0.112838	0.247592	0.430703	0.0216452	0.198041	0.0216452	0.201867	0.00791257	0.20927	0.000731385	0.142242	0.000731385	0.145602	0.0204376	0.10438	0.0204376	0.106794	FALSE
chr3	172579950	C	A	chr3_172579950_C_A	0.00331082	0.869324	0.00383344	0.876094	0.00693267	0.795282	2.59772e-05	0.873306	2.91407e-05	0.880029	0.0176414	0.913194	3.75008e-05	0.943691	4.67163e-05	0.949544	0.000112988	0.932462	2.62484e-07	0.946794	3.18266e-07	0.952845	0.000188958	0.920167	0.000255649	0.926439	FALSE
chr3	172586455	G	T	chr3_172586455_G_T	-0.00103373	0.680381	0.0116761	0.673761	0.0215038	0.182937	-1.57849e-05	0.542036	0.000241551	0.534918	0.216504	0.470763	-0.000570584	0.605932	0.00253988	0.600119	0.00461393	0.323558	-1.04729e-05	0.507455	5.22494e-05	0.501608	-0.000241358	0.599595	0.00276926	0.593521	FALSE
chr3	172586457	T	C	chr3_172586457_T_C	-0.00729857	0.631378	0.0136632	0.626788	0.0102605	0.552123	-9.7434e-05	0.621489	0.000151246	0.616532	0.216015	0.471384	-0.00148512	0.56633	0.00271346	0.563421	0.00220021	0.502666	-1.94894e-05	0.564918	2.99694e-05	0.561155	-0.00205154	0.53132	0.00354415	0.526837	FALSE
chr3	172586749	A	G	chr3_172586749_A_G	0.0281894	0.390217	0.0281894	0.399566	0.0117779	0.467275	0.000336493	0.397418	0.000336493	0.406831	0.145863	0.587199	0.00399629	0.46788	0.00399629	0.474746	0.00168829	0.566123	4.68673e-05	0.455847	4.68673e-05	0.463552	0.0066167	0.322661	0.0066167	0.330422	FALSE
chr3	172586765	G	T	chr3_172586765_G_T	0.000770446	0.730717	0.00864686	0.730828	0.00861677	0.659128	3.13034e-05	0.721172	8.20681e-05	0.722293	0.139124	0.600388	0.000491275	0.691483	0.0012075	0.690402	0.0012852	0.638384	7.87109e-06	0.692974	1.25228e-05	0.692439	0.000319164	0.660145	0.0019134	0.660222	FALSE
chr3	172586868	A	C	chr3_172586868_A_C	0.0284159	0.394137	0.0284159	0.404081	0.0106114	0.529854	0.000290864	0.429565	0.000290864	0.440593	0.124904	0.629325	0.00376546	0.491445	0.00376546	0.498949	0.00128551	0.627956	3.80488e-05	0.498019	3.80488e-05	0.505909	0.00669292	0.329108	0.00669292	0.336999	FALSE
chr3	172591915	A	G	chr3_172591915_A_G	0.0386856	0.305188	0.0426344	0.310935	0.0122991	0.450808	0.000607619	0.343956	0.000647566	0.350352	0.446112	0.258823	0.0155101	0.233053	0.0176183	0.236809	0.00537049	0.291112	0.000239944	0.264796	0.000261272	0.268471	0.0100529	0.232349	0.011012	0.236494	FALSE
chr3	172591964	G	A	chr3_172591964_G_A	-0.00197438	0.775412	0.00705062	0.779307	0.0040539	0.972845	-1.58618e-05	0.853187	3.44401e-05	0.857919	0.445485	0.259539	-0.00111176	0.557496	0.00334629	0.561697	0.00185713	0.547079	-8.20192e-06	0.676775	1.66455e-05	0.681332	-0.00044937	0.685646	0.00177684	0.690049	FALSE
chr3	172592206	G	A	chr3_172592206_G_A	0.00358028	0.799463	0.00622936	0.803914	0.00412753	0.985227	1.59814e-05	0.880691	2.59079e-05	0.884878	0.539079	0.208429	0.0015479	0.537027	0.00330758	0.539886	0.00220444	0.500982	6.97971e-06	0.665839	1.35552e-05	0.669753	0.00100037	0.72332	0.00146085	0.727721	FALSE
chr3	172592305	G	A	chr3_172592305_G_A	-0.0806823	0.163107	0.0919209	0.1608	0.0185835	0.241219	-0.0016664	0.195515	0.00192012	0.19161	0.578741	0.187825	-0.0440768	0.113851	0.0523217	0.112465	0.0111617	0.139464	-0.000938228	0.137447	0.00112437	0.135438	-0.0196357	0.137472	0.0212808	0.135166	FALSE
chr3	172592314	G	C	chr3_172592314_G_C	0.0310976	0.239801	0.0536543	0.243496	0.013287	0.396068	0.000344499	0.277312	0.000696814	0.2818	0.588705	0.182839	0.0186567	0.14713	0.0332331	0.149197	0.00780814	0.204463	0.000203367	0.186957	0.000431037	0.189532	0.0061848	0.220195	0.0107261	0.223229	FALSE
chr3	172592371	G	T	chr3_172592371_G_T	0.0358282	0.33208	0.0358282	0.340295	0.0118542	0.461304	0.000423428	0.361451	0.000423428	0.370057	0.607676	0.174254	0.0215983	0.195422	0.0215983	0.199152	0.00733162	0.219468	0.00025868	0.237546	0.00025868	0.241682	0.00739476	0.305984	0.00739476	0.31339	FALSE
chr3	172592433	C	T	chr3_172592433_C_T	-0.100775	0.129596	0.100775	0.126204	0.0197403	0.210517	-0.00196456	0.151245	0.00196456	0.148162	0.611169	0.171958	-0.0670754	0.0807164	0.0670754	0.0788256	0.0120298	0.120668	-0.00130512	0.103452	0.00130512	0.100923	-0.0182702	0.13042	0.0182702	0.127359	FALSE
chr3	172592528	A	G	chr3_172592528_A_G	-0.00793471	0.32977	0.04225	0.332172	0.0148542	0.344039	-0.000249218	0.328835	0.000712078	0.331049	0.636078	0.160302	-0.00688204	0.189449	0.0270683	0.189793	0.0093064	0.168698	-0.000193998	0.213074	0.000456067	0.213856	-0.000878098	0.316743	0.00821411	0.319434	FALSE
chr3	172592791	G	C	chr3_172592791_G_C	-0.00261502	0.72938	0.00872389	0.727286	0.00767909	0.732666	-3.18323e-05	0.736094	7.18458e-05	0.733606	0.610424	0.174741	-0.00187877	0.429531	0.00561418	0.428799	0.00478927	0.319205	-2.22967e-05	0.488416	4.69063e-05	0.487366	-0.000328691	0.678119	0.00171968	0.677093	FALSE
chr3	172660746	C	A	chr3_172660746_C_A	-0.176718	0.0659381	0.186437	0.0647555	0.034479	0.0854439	-0.00850952	0.0706518	0.0087069	0.0694819	0.104506	0.67195	-0.025035	0.245872	0.0261016	0.24149	0.00400217	0.385137	-0.00126043	0.171644	0.00128209	0.169005	-0.0380044	0.0664318	0.0401956	0.065094	FALSE
chr3	172666092	C	T	chr3_172666092_C_T	-0.00139186	0.767931	0.00731565	0.766833	0.00638387	0.834704	-1.63159e-05	0.813126	4.58708e-05	0.811177	0.665764	0.155136	-0.00116905	0.458218	0.00499471	0.457269	0.00427879	0.342092	-1.24521e-05	0.544768	3.15292e-05	0.543566	-9.3685e-05	0.741767	0.00127824	0.740271	FALSE
chr3	172666148	G	A	chr3_172666148_G_A	0.0505075	0.255828	0.0505075	0.262575	0.0193395	0.228347	0.00108034	0.230144	0.00108034	0.235362	0.6597	0.158056	0.0339501	0.140961	0.0339501	0.143979	0.0127033	0.115293	0.00072645	0.146963	0.00072645	0.150242	0.00932086	0.248492	0.00932086	0.254749	FALSE
chr3	172666267	G	A	chr3_172666267_G_A	-0.222579	0.0326943	0.222579	0.0320423	0.0401928	0.0574906	-0.00959858	0.0383232	0.00959858	0.0376387	0.644135	0.165503	-0.145226	0.0227801	0.145226	0.0225939	0.0260515	0.0349895	-0.00627727	0.0268663	0.00627727	0.0264325	-0.0459739	0.0319296	0.0459739	0.0312796	TRUE
chr3	172666482	C	T	chr3_172666482_C_T	0.113691	0.0935659	0.113691	0.0960747	0.034488	0.0766424	0.00409611	0.0789579	0.00409611	0.0809491	0.724644	0.128858	0.0830986	0.0503555	0.0830986	0.0518113	0.0249132	0.036181	0.0029803	0.0487997	0.0029803	0.049941	0.0173921	0.127221	0.0173921	0.130111	TRUE
chr3	172666686	A	G	chr3_172666686_A_G	0.000936964	0.676434	0.0110835	0.677172	0.00482965	0.954163	6.20953e-06	0.784823	5.36061e-05	0.786162	0.748581	0.115696	0.000799915	0.358206	0.00852243	0.358561	0.00360772	0.381676	5.15713e-06	0.50076	4.12272e-05	0.501551	-3.99203e-17	0.717341	0.00145132	0.717639	FALSE
chr3	172666800	T	C	chr3_172666800_T_C	-0.0221593	0.478425	0.0246544	0.471528	0.00928627	0.615669	-0.00020909	0.532778	0.000230857	0.52557	0.759566	0.110448	-0.0171403	0.241085	0.0190782	0.238633	0.00712274	0.225738	-0.000163124	0.314672	0.00018003	0.311475	-0.00265335	0.565244	0.0029741	0.559237	FALSE
chr3	172667506	C	T	chr3_172667506_C_T	-0.0432155	0.290275	0.0432155	0.283418	0.00796106	0.70635	-0.000378871	0.41381	0.000378871	0.404498	0.4692	0.246723	-0.0207488	0.204353	0.0207488	0.200722	0.00375718	0.374055	-0.000183542	0.298192	0.000183542	0.292613	-0.0108119	0.224066	0.0108119	0.219246	FALSE
chr3	172667538	C	T	chr3_172667538_C_T	0.0177225	0.534388	0.0177225	0.545276	0.00788728	0.705839	0.000151661	0.584275	0.000151661	0.59663	0.437696	0.264907	0.00779127	0.370987	0.00779127	0.376607	0.00339171	0.399792	6.47577e-05	0.438052	6.47577e-05	0.446019	0.00459533	0.429443	0.00459533	0.438399	FALSE
chr3	172673181	C	T	chr3_172673181_C_T	-0.0156824	0.617252	0.016774	0.611499	0.0080669	0.695383	-0.000190915	0.649055	0.000197971	0.64278	0.595708	0.185165	-0.009161	0.391608	0.00977011	0.387664	0.0047639	0.321555	-0.000110186	0.453969	0.000114123	0.449739	-0.00320911	0.570436	0.00350445	0.564642	FALSE
chr3	172673273	C	T	chr3_172673273_C_T	0.0315333	0.392052	0.0326026	0.397452	0.0158875	0.305917	0.000568879	0.364946	0.000580259	0.370133	0.649094	0.161816	0.0214628	0.225197	0.0221228	0.227591	0.0103335	0.147983	0.000385386	0.233997	0.00039241	0.236819	0.0057783	0.388235	0.00599425	0.394209	FALSE
chr3	172673586	T	C	chr3_172673586_T_C	-0.0152595	0.57347	0.016261	0.563802	0.00704889	0.782007	-0.000108539	0.644946	0.000115371	0.633843	0.661245	0.157476	-0.0103235	0.317948	0.0109469	0.313413	0.00465858	0.320781	-7.33868e-05	0.414802	7.76387e-05	0.408803	-0.00290582	0.551323	0.00308367	0.542543	FALSE
chr3	172710612	C	T	chr3_172710612_C_T	-0.00258094	0.522433	0.0204032	0.520571	0.00880062	0.647996	-1.55581e-05	0.567473	0.000178748	0.565155	0.752487	0.114973	-0.00153414	0.267866	0.015382	0.267269	0.00663309	0.238812	-8.26592e-06	0.339507	0.000135073	0.338508	-0.000725662	0.575922	0.00279943	0.574525	FALSE
chr3	172710613	A	T	chr3_172710613_A_T	-0.0014749	0.790836	0.00644742	0.790287	0.00493637	0.949303	-5.97605e-06	0.85902	3.11736e-05	0.859141	0.752376	0.115072	-0.00107922	0.465002	0.00489725	0.465096	0.00371024	0.375541	-4.31157e-06	0.586956	2.36462e-05	0.586988	-0.000262	0.805771	0.000881274	0.805645	FALSE
chr3	172710718	C	T	chr3_172710718_C_T	0.00148015	0.511453	0.0190413	0.512261	0.0069194	0.79279	1.55178e-05	0.596196	0.000131111	0.597766	0.794374	0.0922474	0.00104931	0.244726	0.0151141	0.24507	0.00548061	0.283076	1.13848e-05	0.348186	0.000103834	0.348945	5.55758e-05	0.625173	0.00215793	0.625925	FALSE
chr3	172710992	T	C	chr3_172710992_T_C	0.0787867	0.153657	0.0787867	0.157286	0.0148682	0.33583	0.00116461	0.19706	0.00116461	0.201322	0.852851	0.0558209	0.0673644	0.0666603	0.0673644	0.0678446	0.0126863	0.111921	0.000995703	0.106386	0.000995703	0.108646	0.00609905	0.349414	0.00609905	0.357525	FALSE
chr3	172711343	G	A	chr3_172711343_G_A	-0.000905421	0.59686	0.0163582	0.59708	0.0058436	0.878421	-7.05081e-06	0.697145	0.000104695	0.698006	0.760673	0.108213	-0.000341562	0.330425	0.0120513	0.331024	0.00444387	0.334189	-2.98254e-06	0.451501	7.7019e-05	0.451829	-0.000327104	0.627834	0.00241676	0.628592	FALSE
chr3	172717370	T	C	chr3_172717370_T_C	-0.0065413	0.795739	0.0065413	0.784293	0.00506913	0.945772	-3.18094e-05	0.863956	3.18094e-05	0.852832	0.493487	0.234838	-0.00335978	0.520097	0.00335978	0.513584	0.0024619	0.472785	-1.61712e-05	0.632848	1.61712e-05	0.623331	-0.00164187	0.702237	0.00164187	0.690996	FALSE
chr3	172718014	A	G	chr3_172718014_A_G	-0.0280541	0.403607	0.0334661	0.400734	0.01296	0.41773	-0.000550381	0.39734	0.000587999	0.395055	0.528396	0.217892	-0.0144128	0.275654	0.017134	0.274031	0.0067241	0.245121	-0.000278303	0.293516	0.000297153	0.29232	-0.00627848	0.346669	0.00753608	0.344731	FALSE
chr3	172809298	G	A	chr3_172809298_G_A	-0.0387004	0.321621	0.0387004	0.313872	0.0158147	0.304729	-0.000621774	0.30376	0.000621774	0.296874	0.435724	0.264964	-0.0168751	0.234684	0.0168751	0.23072	0.00686363	0.231454	-0.000270038	0.235524	0.000270038	0.230743	-0.00977182	0.246618	0.00977182	0.240836	FALSE
chr3	173395316	C	T	chr3_173395316_C_T	-0.0174824	0.496965	0.0216386	0.489881	0.0121994	0.445139	-0.000206788	0.478706	0.000258545	0.471723	0.925128	0.0143545	-0.0161807	0.214424	0.020011	0.211766	0.0112918	0.130526	-0.000191532	0.252558	0.000239231	0.249849	-0.000724074	0.811186	0.000892389	0.803991	FALSE
chr3	173644953	A	C	chr3_173644953_A_C	-0.0139201	0.561451	0.0190015	0.559333	0.0138921	0.377225	-0.000134794	0.539467	0.000226799	0.537483	0.00842053	0.952496	-0.000148595	0.895286	0.000188759	0.895193	0.000110841	0.935962	-1.46675e-06	0.87116	2.19446e-06	0.871369	-0.000960668	0.766131	0.00122108	0.764684	FALSE
chr3	174440538	C	G	chr3_174440538_C_G	0.133161	0.0779326	0.133161	0.0799998	0.0450696	0.0439744	0.00638076	0.0577943	0.00638076	0.0592296	0.745436	0.115302	0.0992531	0.0413	0.0992531	0.0419999	0.0331792	0.0203905	0.00468786	0.035104	0.00468786	0.035605	0.0197262	0.118756	0.0197262	0.122102	TRUE
chr3	174440979	T	C	chr3_174440979_T_C	0.00113384	0.406424	0.0299204	0.4078	0.0160426	0.301724	2.703e-05	0.369837	0.000550887	0.371138	0.905296	0.0241701	0.00107852	0.187933	0.0268372	0.188707	0.0144564	0.0933194	2.50428e-05	0.203142	0.000492111	0.204288	3.17576e-06	0.697455	0.0016768	0.698242	FALSE
chr3	174441133	G	C	chr3_174441133_G_C	0.0802572	0.158527	0.0831447	0.161173	0.0604922	0.0206074	0.00523481	0.0739007	0.0053693	0.0752733	0.915776	0.0190596	0.0733254	0.0648768	0.0760135	0.0657462	0.0553297	0.00577595	0.0047807	0.0374607	0.0049059	0.0377147	0.00399035	0.469403	0.00412055	0.47689	TRUE
chr3	174441285	T	C	chr3_174441285_T_C	0.0516351	0.238348	0.0516351	0.243911	0.012473	0.432366	0.000655775	0.285721	0.000655775	0.292477	0.907677	0.0234877	0.0468458	0.0980214	0.0468458	0.0999668	0.0113155	0.129742	0.000594804	0.149748	0.000594804	0.152432	0.00264065	0.571904	0.00264065	0.582738	FALSE
chr3	174441480	C	T	chr3_174441480_C_T	-0.0893832	0.164702	0.0893832	0.160587	0.025224	0.138365	-0.00240552	0.152039	0.00240552	0.148518	0.866132	0.0490519	-0.0772824	0.0698439	0.0772824	0.0686152	0.0218142	0.046106	-0.00207802	0.0803968	0.00207802	0.0791738	-0.00652619	0.386544	0.00652619	0.377922	FALSE
chr3	176872848	A	T	chr3_176872848_A_T	0.0526265	0.277644	0.0553749	0.282568	0.0138553	0.375987	0.000897576	0.310853	0.00093175	0.314664	0.722821	0.127318	0.0387118	0.151991	0.0406501	0.154279	0.0100402	0.155892	0.000663366	0.191901	0.000687466	0.194828	0.00797275	0.314542	0.00841736	0.318929	FALSE
chr3	176872905	C	T	chr3_176872905_C_T	0.162521	0.0614745	0.162521	0.0627182	0.0234797	0.160184	0.00415376	0.0879821	0.00415376	0.0897514	0.750139	0.115398	0.120488	0.0327717	0.120488	0.0333665	0.0174813	0.0682334	0.00305761	0.052698	0.00305761	0.0535352	0.0254045	0.0907176	0.0254045	0.0927683	FALSE
chr3	176873754	A	G	chr3_176873754_A_G	-2.50827e-05	0.835411	0.00473495	0.837405	0.00856204	0.665184	-5.67263e-06	0.807484	4.6198e-05	0.809423	0.108589	0.663492	-0.000100266	0.795954	0.000530177	0.798722	0.000924547	0.699929	-1.61768e-06	0.788761	5.252e-06	0.791459	-0.000128618	0.769082	0.00113851	0.770726	FALSE
chr3	176998130	G	T	chr3_176998130_G_T	0.0203418	0.503265	0.0203418	0.51342	0.00978838	0.580904	0.000220687	0.513417	0.000220687	0.524321	0.0279626	0.884134	0.000510731	0.79713	0.000510731	0.806844	0.000273056	0.881576	5.29527e-06	0.782637	5.29527e-06	0.793076	0.00199755	0.642817	0.00199755	0.653181	FALSE
chr3	177008311	A	C	chr3_177008311_A_C	0.017019	0.541903	0.017019	0.552701	0.0145772	0.347234	0.000246584	0.468261	0.000246584	0.479546	0.0558188	0.793693	0.000863273	0.714897	0.000863273	0.724164	0.000776602	0.731474	1.18874e-05	0.654451	1.18874e-05	0.664144	0.0029868	0.537307	0.0029868	0.547496	FALSE
chr3	177014136	G	C	chr3_177014136_G_C	-0.000432847	0.642966	0.0125451	0.640437	0.00686191	0.791912	-1.88957e-05	0.693911	9.37336e-05	0.690576	0.567055	0.198314	-0.000528429	0.386932	0.00717003	0.384927	0.00387098	0.369258	-1.21778e-05	0.473041	5.30546e-05	0.470401	0.000127031	0.570601	0.00278514	0.568108	FALSE
chr3	177014196	C	A	chr3_177014196_C_A	-0.000789469	0.87033	0.00396673	0.867378	0.0109076	0.514599	-1.13554e-06	0.835855	3.9169e-05	0.83325	0.5381	0.211822	-0.000452749	0.615014	0.00210705	0.612908	0.00580643	0.270805	-8.11894e-07	0.612319	2.06242e-05	0.609389	-0.000184194	0.815028	0.000866983	0.812151	FALSE
chr3	177015184	G	A	chr3_177015184_G_A	-0.0148812	0.572702	0.0170765	0.565019	0.0197028	0.217224	-0.000282951	0.444179	0.000317681	0.438332	0.201974	0.492535	-0.00287803	0.526271	0.00342217	0.522548	0.0038347	0.367636	-5.3722e-05	0.443792	6.23309e-05	0.439515	-0.00364895	0.469252	0.00429363	0.463311	FALSE
chr3	177015370	G	T	chr3_177015370_G_T	0.0158635	0.547203	0.0173634	0.55518	0.0128778	0.423361	0.000242917	0.497238	0.000258547	0.505187	0.145699	0.58845	0.00245769	0.563051	0.00265406	0.567238	0.00188621	0.547	3.74587e-05	0.527457	3.9505e-05	0.532598	0.00370453	0.466574	0.00406339	0.473548	FALSE
chr3	177041441	C	T	chr3_177041441_C_T	-0.265429	0.0237619	0.265429	0.0232084	0.0508442	0.0335712	-0.0143319	0.0251156	0.0143319	0.0246789	0.200637	0.495011	-0.0572409	0.0868154	0.0572409	0.0845707	0.0108216	0.145791	-0.00316833	0.0527168	0.00316833	0.0516101	-0.0649491	0.0175904	0.0649491	0.0170185	FALSE
chr3	177051099	G	A	chr3_177051099_G_A	-0.00205134	0.796989	0.00627474	0.800713	0.00567784	0.892055	-9.24153e-06	0.853744	3.29308e-05	0.857452	0.372247	0.310348	-0.00033248	0.613268	0.00206151	0.616608	0.00214107	0.510922	-1.3578e-06	0.68979	1.10902e-05	0.692962	-0.000365213	0.714366	0.00150531	0.717914	FALSE
chr3	177051306	T	A	chr3_177051306_T_A	0.0173567	0.553341	0.0202949	0.558282	0.00931898	0.612694	0.000209412	0.585711	0.000236401	0.591059	0.337479	0.339341	0.00660071	0.43545	0.00742742	0.438661	0.00317208	0.41879	7.98342e-05	0.474199	8.74518e-05	0.477352	0.00439843	0.457136	0.00516697	0.461178	FALSE
chr3	177066250	T	C	chr3_177066250_T_C	0.0661859	0.186535	0.0661859	0.191068	0.0296251	0.107517	0.00218379	0.139796	0.00218379	0.143022	0.0251949	0.88671	0.0017751	0.621579	0.0017751	0.629885	0.000723048	0.747251	5.61811e-05	0.460323	5.61811e-05	0.468167	0.00789495	0.294986	0.00789495	0.301274	FALSE
chr3	177098743	A	G	chr3_177098743_A_G	-0.0126945	0.543522	0.018382	0.535203	0.00671462	0.81341	-7.23573e-05	0.632325	0.000123005	0.623188	0.26583	0.409347	-0.00399856	0.453038	0.00497152	0.44744	0.00173567	0.558483	-2.39052e-05	0.534127	3.25695e-05	0.527569	-0.00326627	0.438198	0.00465408	0.43139	FALSE
chr3	177098831	A	C	chr3_177098831_A_C	0.000655084	0.853284	0.00452164	0.853871	0.00763048	0.737336	1.14987e-05	0.838883	3.99646e-05	0.839896	0.25438	0.422039	-5.0664e-05	0.701846	0.00108461	0.701861	0.00187021	0.541048	7.08097e-07	0.7193	9.06809e-06	0.719483	0.000166728	0.776815	0.00107182	0.777225	FALSE
chr3	177098846	G	C	chr3_177098846_G_C	-0.0148028	0.597481	0.0148028	0.586279	0.0109993	0.507385	-0.000168377	0.564958	0.000168377	0.552868	0.252737	0.424201	-0.00372479	0.496296	0.00372479	0.489474	0.00271218	0.45072	-4.14073e-05	0.495024	4.14073e-05	0.486703	-0.00382362	0.488459	0.00382362	0.479088	FALSE
chr3	177109931	C	T	chr3_177109931_C_T	0.0131004	0.406706	0.0307727	0.4072	0.0104845	0.536938	0.000186154	0.439511	0.00035851	0.439949	0.527461	0.21656	0.00764586	0.258754	0.0167437	0.259559	0.00562696	0.282114	0.000106064	0.307236	0.000196161	0.307676	0.00262953	0.339689	0.00701208	0.340306	FALSE
chr3	177110001	G	A	chr3_177110001_G_A	-0.454464	0.00797145	0.454464	0.00747653	0.0823266	0.00872649	-0.0398296	0.00751877	0.0398296	0.00714515	0.542119	0.210008	-0.25413	0.00894055	0.25413	0.00863168	0.045185	0.01002	-0.0225008	0.00693374	0.0225008	0.00676296	-0.110047	0.00537489	0.110047	0.00515357	TRUE
chr3	177110139	T	C	chr3_177110139_T_C	0.000661077	0.80541	0.00611385	0.805697	0.0101745	0.557561	7.4471e-06	0.77733	5.55478e-05	0.777744	0.565633	0.198841	0.00018702	0.537051	0.00341182	0.537428	0.0056925	0.275333	2.14715e-06	0.554626	3.07078e-05	0.55478	0.000274703	0.730331	0.00142433	0.730909	FALSE
chr3	177110398	C	T	chr3_177110398_C_T	0.0042532	0.656042	0.0112611	0.662017	0.00591501	0.863452	1.31196e-05	0.737958	6.7214e-05	0.743684	0.56457	0.200095	0.00244028	0.406013	0.00630255	0.408865	0.00337363	0.404047	7.9701e-06	0.510744	3.77831e-05	0.515255	0.000970195	0.589438	0.00249139	0.594941	FALSE
chr3	177110963	T	A	chr3_177110963_T_A	0.0377759	0.166812	0.0881344	0.169799	0.0244127	0.168167	0.0017564	0.16378	0.00267289	0.16659	0.463439	0.250387	0.0220292	0.13699	0.0432134	0.138508	0.0115764	0.13882	0.000954546	0.133311	0.00134009	0.135054	0.00835861	0.128141	0.0208044	0.130515	FALSE
chr3	177111186	T	A	chr3_177111186_T_A	0.0168728	0.543664	0.0168728	0.554589	0.00916878	0.624061	0.000164187	0.557046	0.000164187	0.569053	0.350423	0.327497	0.0060048	0.402412	0.0060048	0.408764	0.0032615	0.412294	5.91228e-05	0.438341	5.91228e-05	0.445784	0.00446512	0.429153	0.00446512	0.437969	FALSE
chr3	177119801	T	C	chr3_177119801_T_C	0.00527019	0.808928	0.00569745	0.816705	0.0102178	0.55522	5.52106e-05	0.775653	5.95852e-05	0.78371	0.0949712	0.692985	0.000488765	0.800729	0.000516509	0.806144	0.00096598	0.688817	5.10742e-06	0.780945	5.39148e-06	0.787132	0.00119567	0.747431	0.00126237	0.754694	FALSE
chr3	177119961	G	A	chr3_177119961_G_A	-0.0553243	0.226555	0.0553243	0.221207	0.0142051	0.358442	-0.000798218	0.257724	0.000798218	0.251926	0.113295	0.651966	-0.0063764	0.403098	0.0063764	0.39673	0.00163197	0.575709	-9.30254e-05	0.379418	9.30254e-05	0.372713	-0.0122711	0.193484	0.0122711	0.189089	FALSE
chr3	177132645	C	T	chr3_177132645_C_T	0.00839399	0.713496	0.00944624	0.721007	0.0073703	0.753671	6.28573e-05	0.752989	6.79552e-05	0.761001	0.38654	0.300098	0.00325324	0.539612	0.00358499	0.543766	0.00292114	0.44308	2.53248e-05	0.596073	2.6932e-05	0.601459	0.00206107	0.626185	0.00232783	0.633498	FALSE
chr3	177138860	A	C	chr3_177138860_A_C	-0.0286813	0.426309	0.0286813	0.417228	0.0207837	0.199193	-0.000626169	0.329641	0.000626169	0.322637	0.164627	0.553582	-0.0048439	0.480938	0.0048439	0.474382	0.00319589	0.412716	-9.5746e-05	0.396806	9.5746e-05	0.389853	-0.00664211	0.354729	0.00664211	0.346997	FALSE
chr3	177139049	A	C	chr3_177139049_A_C	0.00162142	0.861192	0.00396026	0.862784	0.00850403	0.667771	9.87914e-06	0.830906	3.60251e-05	0.832484	0.299646	0.373132	0.000379447	0.707322	0.00102659	0.707713	0.00249862	0.472066	2.17937e-06	0.70807	9.37212e-06	0.708982	0.000330279	0.783389	0.000997189	0.785367	FALSE
chr3	177139316	G	A	chr3_177139316_G_A	0.0346088	0.343519	0.0346088	0.352178	0.0108941	0.515269	0.000393666	0.381223	0.000393666	0.389881	0.419939	0.274809	0.0147981	0.257051	0.0147981	0.261655	0.00466481	0.32741	0.000171917	0.296384	0.000171917	0.302029	0.00841101	0.268815	0.00841101	0.275186	FALSE
chr3	177139369	A	C	chr3_177139369_A_C	0.00269517	0.499386	0.0197672	0.503292	0.011798	0.466818	5.42553e-05	0.477181	0.000236994	0.480894	0.436323	0.264997	0.000288893	0.338051	0.00900035	0.33949	0.00506664	0.302434	1.27855e-05	0.353521	0.000106576	0.355767	0.00107341	0.40263	0.00498912	0.40581	FALSE
chr3	177139728	G	A	chr3_177139728_G_A	-0.0312967	0.385646	0.0312967	0.376716	0.0119162	0.459282	-0.000371417	0.403403	0.000371417	0.393603	0.446157	0.258614	-0.0132837	0.273178	0.0132837	0.268623	0.00524932	0.294167	-0.000155096	0.301927	0.000155096	0.296498	-0.00768217	0.310026	0.00768217	0.303067	FALSE
chr3	177142308	A	G	chr3_177142308_A_G	-0.00790425	0.6962	0.0109167	0.691207	0.0176559	0.25841	-0.000168649	0.556124	0.000217102	0.551242	0.265797	0.412724	-0.00188104	0.573901	0.00273746	0.571355	0.00472777	0.321636	-4.03993e-05	0.489413	5.44089e-05	0.486397	-0.00192292	0.591832	0.00278356	0.587314	FALSE
chr3	177144699	G	A	chr3_177144699_G_A	-0.148819	0.0633937	0.148819	0.061525	0.0341376	0.0773644	-0.00521351	0.063277	0.00521351	0.0618663	0.565549	0.198946	-0.0845832	0.0502493	0.0845832	0.0489649	0.0192369	0.0579315	-0.00296179	0.0489332	0.00296179	0.0477747	-0.034168	0.0511534	0.034168	0.0498576	TRUE
chr3	177145044	C	T	chr3_177145044_C_T	-0.024635	0.388426	0.0338162	0.386038	0.00980118	0.578852	-0.000317707	0.438729	0.000392436	0.436243	0.609729	0.177793	-0.0140539	0.228658	0.0201654	0.227359	0.00596684	0.265602	-0.000183794	0.289278	0.000234001	0.288046	-0.00540515	0.344983	0.00721216	0.34289	FALSE
chr3	177145337	G	T	chr3_177145337_G_T	0.0148265	0.580505	0.0148265	0.592263	0.0164844	0.28425	0.000242401	0.463978	0.000242401	0.474908	0.508368	0.225032	0.0077185	0.358966	0.0077185	0.365007	0.00842542	0.187901	0.000127317	0.32272	0.000127317	0.32884	0.0035902	0.48611	0.0035902	0.496094	FALSE
chr3	177145974	T	A	chr3_177145974_T_A	-0.00892498	0.733678	0.00896839	0.725699	0.00451743	0.970977	-3.92379e-05	0.838027	3.94211e-05	0.830702	0.233746	0.445888	-0.00207657	0.624669	0.00208591	0.620374	0.00106241	0.669313	-9.14798e-06	0.727466	9.1874e-06	0.721203	-0.00216269	0.643791	0.0021754	0.636603	FALSE
chr3	177157184	A	G	chr3_177157184_A_G	-0.00593276	0.718924	0.00943893	0.71346	0.00726595	0.75851	-3.49891e-05	0.754479	6.79444e-05	0.74976	0.086476	0.712914	-0.000720675	0.735651	0.000974257	0.732226	0.000625197	0.767776	-4.64758e-06	0.761547	7.03843e-06	0.757934	-0.00135764	0.647787	0.00212935	0.642878	FALSE
chr3	177165578	C	G	chr3_177165578_C_G	-0.0111401	0.556082	0.0177792	0.552886	0.00811132	0.696404	-0.000137607	0.594889	0.000171017	0.591015	0.0188767	0.908997	-0.000306475	0.830526	0.00039347	0.828779	0.000168535	0.913237	-3.57645e-06	0.825927	4.01031e-06	0.824042	-0.00147038	0.652856	0.00205789	0.64981	FALSE
chr3	177169970	G	A	chr3_177169970_G_A	0.00345473	0.802012	0.00617532	0.805286	0.00854398	0.66746	3.14483e-05	0.79378	5.17558e-05	0.797318	0.0398193	0.839733	9.76844e-05	0.867703	0.000224037	0.869533	0.000337713	0.850926	9.29589e-07	0.865944	1.8652e-06	0.867801	0.000298522	0.799312	0.000895565	0.801574	FALSE
chr3	177169980	T	C	chr3_177169980_T_C	0.129454	0.0839423	0.129454	0.0860782	0.0583448	0.024675	0.00886588	0.0472723	0.00886588	0.0482479	0.0641123	0.771189	0.00912337	0.35537	0.00912337	0.360461	0.00384592	0.380971	0.000643671	0.177158	0.000643671	0.180316	0.0230862	0.100607	0.0230862	0.103218	FALSE
chr3	177170576	C	T	chr3_177170576_C_T	-0.0124163	0.374526	0.031214	0.371422	0.0180459	0.250535	-0.000136727	0.315217	0.000558016	0.313041	0.131327	0.614854	-0.00146706	0.47764	0.00399136	0.475051	0.00242348	0.485691	-1.35318e-05	0.40712	7.29806e-05	0.404511	-0.00320593	0.30856	0.00736936	0.305943	FALSE
chr3	177177756	A	G	chr3_177177756_A_G	-0.048499	0.281893	0.048499	0.274921	0.0197605	0.22505	-0.00110016	0.251871	0.00110016	0.245772	0.188521	0.513835	-0.00898745	0.355815	0.00898745	0.350354	0.00370167	0.380192	-0.000203157	0.300694	0.000203157	0.295588	-0.0123712	0.213041	0.0123712	0.208518	FALSE
chr3	177178035	C	T	chr3_177178035_C_T	-0.0236665	0.494709	0.0236665	0.485038	0.0151829	0.330344	-0.000417407	0.432773	0.000417407	0.423693	0.182286	0.523861	-0.00445589	0.499373	0.00445589	0.49236	0.00280074	0.447542	-7.94501e-05	0.448858	7.94501e-05	0.441339	-0.00590057	0.396375	0.00590057	0.388502	FALSE
chr3	177180094	A	G	chr3_177180094_A_G	0.0210943	0.470264	0.0231311	0.478144	0.0105067	0.537961	0.000224712	0.487492	0.000245274	0.496035	0.30756	0.361971	0.00646399	0.389863	0.00703974	0.393641	0.00324567	0.407653	6.90759e-05	0.41131	7.48881e-05	0.416201	0.00549725	0.368482	0.00604983	0.374404	FALSE
chr3	177184627	T	A	chr3_177184627_T_A	-0.0153249	0.590752	0.0153249	0.579682	0.00833732	0.681996	-0.000130054	0.618697	0.000130054	0.606469	0.205018	0.491268	-0.00327291	0.527694	0.00327291	0.52033	0.00165029	0.572653	-2.66422e-05	0.564966	2.66422e-05	0.556276	-0.00393795	0.481652	0.00393795	0.472597	FALSE
chr3	177184873	T	A	chr3_177184873_T_A	-0.0730521	0.17942	0.0730521	0.17543	0.0168614	0.283064	-0.00135687	0.203976	0.00135687	0.200266	0.195732	0.505542	-0.016283	0.265406	0.016283	0.261446	0.00342859	0.406137	-0.000303331	0.253285	0.000303331	0.248833	-0.0184115	0.132638	0.0184115	0.129955	FALSE
chr3	177191620	T	C	chr3_177191620_T_C	0.0444531	0.309479	0.0444531	0.317045	0.0125595	0.427798	0.000603199	0.340363	0.000603199	0.349044	0.110247	0.660561	0.00634934	0.451106	0.00634934	0.458135	0.0014387	0.611899	9.00255e-05	0.442078	9.00255e-05	0.44968	0.0100926	0.265107	0.0100926	0.271569	FALSE
chr3	177196722	T	C	chr3_177196722_T_C	0.00203172	0.50409	0.0234282	0.500533	0.010349	0.547311	6.61725e-05	0.518012	0.00030951	0.513857	0.816236	0.0807406	0.00214528	0.250418	0.0194356	0.248301	0.00846932	0.194598	6.10754e-05	0.306458	0.000257369	0.304031	-6.98668e-05	0.661908	0.0020706	0.658138	FALSE
chr3	177197092	C	G	chr3_177197092_C_G	0.0329451	0.330427	0.0366862	0.336109	0.0110193	0.505284	0.000396212	0.37344	0.000427889	0.378891	0.837854	0.0673299	0.0278453	0.148075	0.0309072	0.150293	0.00925964	0.169521	0.000335343	0.207313	0.000361269	0.209782	0.00275021	0.527778	0.00311225	0.534353	FALSE
chr3	177199532	C	T	chr3_177199532_C_T	-0.00197341	0.532139	0.0209499	0.536067	0.00949363	0.60022	-6.9698e-05	0.578853	0.000234338	0.583209	0.450677	0.25592	-0.00109283	0.389525	0.0106754	0.391403	0.0043439	0.342863	-3.57519e-05	0.441584	0.000120506	0.444333	-0.000258825	0.466425	0.00485415	0.46973	FALSE
chr3	177201518	T	G	chr3_177201518_T_G	-0.00297719	0.802304	0.00605407	0.801104	0.00482664	0.933482	-1.49284e-05	0.869568	2.97438e-05	0.868455	0.710796	0.134828	-0.0020889	0.467851	0.00426087	0.467294	0.00344363	0.397873	-1.02637e-05	0.593152	2.09443e-05	0.592228	-0.000533528	0.774946	0.00107023	0.773847	FALSE
chr3	177221222	T	C	chr3_177221222_T_C	0.0292929	0.296513	0.0412195	0.300488	0.0115112	0.483887	0.000418906	0.340698	0.000515392	0.344739	0.255692	0.419158	0.00690779	0.30884	0.0101727	0.311853	0.00287848	0.439354	9.83027e-05	0.333021	0.000124716	0.33646	0.0070629	0.223229	0.0104133	0.226032	FALSE
chr3	177223984	A	C	chr3_177223984_A_C	-0.000539654	0.789764	0.00651893	0.787813	0.00817257	0.694385	2.7548e-06	0.793726	5.19143e-05	0.792363	0.168152	0.546879	-0.000216511	0.716099	0.00103087	0.714619	0.00136526	0.615537	-6.49934e-07	0.730351	8.09732e-06	0.728954	-0.000317576	0.695451	0.00170538	0.693655	FALSE
chr3	177224199	C	A	chr3_177224199_C_A	0.0163486	0.551183	0.0163486	0.56238	0.00651112	0.82922	0.00010568	0.632961	0.00010568	0.646292	0.346522	0.327754	0.00573607	0.410928	0.00573607	0.41741	0.00225111	0.496845	3.68974e-05	0.49682	3.68974e-05	0.504713	0.00431904	0.438233	0.00431904	0.447538	FALSE
chr3	177284096	G	A	chr3_177284096_G_A	-0.0130749	0.649033	0.0133251	0.638793	0.0078372	0.719748	-0.000110056	0.686531	0.000112037	0.675774	0.326972	0.345117	-0.00459022	0.509769	0.00466336	0.503844	0.0025741	0.464615	-3.90426e-05	0.560842	3.96216e-05	0.55376	-0.0034457	0.543473	0.00350604	0.534938	FALSE
chr3	177318120	C	T	chr3_177318120_C_T	-0.0915512	0.126389	0.0915512	0.123631	0.0238766	0.155118	-0.00220366	0.130134	0.00220366	0.127634	0.630425	0.163215	-0.0571137	0.0803966	0.0571137	0.0786803	0.015531	0.0860731	-0.00141275	0.0883664	0.00141275	0.0864312	-0.0186782	0.126742	0.0186782	0.124077	FALSE
chr3	177318198	G	A	chr3_177318198_G_A	-0.0634708	0.198828	0.0634708	0.194056	0.0163563	0.29128	-0.00106555	0.217553	0.00106555	0.213058	0.635081	0.162883	-0.0417227	0.114855	0.0417227	0.112279	0.0105691	0.145224	-0.000711936	0.141557	0.000711936	0.138811	-0.0120123	0.196266	0.0120123	0.191873	FALSE
chr3	177320721	C	T	chr3_177320721_C_T	-0.0370421	0.333148	0.0370421	0.325248	0.0112046	0.497957	-0.000419183	0.373753	0.000419183	0.364508	0.29416	0.37965	-0.0107505	0.30935	0.0107505	0.304482	0.0033395	0.405115	-0.000123057	0.337563	0.000123057	0.33123	-0.00940502	0.2529	0.00940502	0.247139	FALSE
chr3	177352189	A	G	chr3_177352189_A_G	-0.0034585	0.607765	0.0147964	0.600616	0.00893948	0.636986	2.15325e-05	0.616587	0.000150549	0.608703	0.250355	0.426022	-0.000561329	0.50549	0.00382848	0.500164	0.00229515	0.501253	9.26721e-06	0.532874	4.03201e-05	0.526873	-0.000987662	0.501957	0.00368071	0.495601	FALSE
chr3	177352415	T	G	chr3_177352415_T_G	0.0215711	0.437248	0.0283832	0.440456	0.0317471	0.0895618	0.000754202	0.281966	0.000937513	0.283206	0.251616	0.424265	0.00580303	0.421891	0.00714345	0.423659	0.00799089	0.200165	0.000199271	0.292145	0.000235325	0.293086	0.00531464	0.347503	0.00723598	0.349843	FALSE
chr3	177358428	T	C	chr3_177358428_T_C	-0.0421701	0.303999	0.0421701	0.297022	0.0115166	0.480654	-0.000513338	0.35268	0.000513338	0.344586	0.54952	0.206095	-0.0235246	0.190901	0.0235246	0.187566	0.00635963	0.249735	-0.000287862	0.238909	0.000287862	0.234569	-0.00988774	0.248389	0.00988774	0.242862	FALSE
chr3	177360653	G	A	chr3_177360653_G_A	-0.00220048	0.535887	0.019309	0.534898	0.00886238	0.643766	-3.8209e-05	0.569709	0.000181628	0.568377	0.78156	0.0985211	-0.00157735	0.273313	0.0152176	0.272518	0.00692901	0.230746	-2.87331e-05	0.341098	0.000142969	0.3403	-0.00032234	0.628579	0.00222145	0.627214	FALSE
chr3	177360751	G	A	chr3_177360751_G_A	0.000200744	0.589733	0.0153967	0.590187	0.0112192	0.495733	-6.85042e-06	0.566826	0.000176605	0.566745	0.747805	0.116949	-0.000172563	0.306267	0.0114282	0.306049	0.00836467	0.189399	-9.2247e-06	0.337715	0.000130878	0.336879	0.000342982	0.623306	0.00233419	0.623636	FALSE
chr3	177378413	G	A	chr3_177378413_G_A	0.155167	0.075502	0.155167	0.0771935	0.0280358	0.12725	0.0054055	0.0869205	0.0054055	0.0889702	0.419802	0.275577	0.0663632	0.0805674	0.0663632	0.0819665	0.0118047	0.131306	0.00231775	0.0808387	0.00231775	0.0825722	0.0388602	0.051748	0.0388602	0.0532295	FALSE
chr3	177379011	C	T	chr3_177379011_C_T	-0.0218369	0.515543	0.0218369	0.506043	0.00977184	0.581809	-0.000259126	0.54622	0.000259126	0.535645	0.41155	0.279896	-0.00909489	0.379856	0.00909489	0.373833	0.00402463	0.359998	-0.000107933	0.42403	0.000107933	0.416728	-0.00558775	0.418595	0.00558775	0.410606	FALSE
chr3	177394098	T	G	chr3_177394098_T_G	0.026184	0.437511	0.026184	0.446574	0.0269887	0.122691	0.00069816	0.293921	0.00069816	0.300502	0.433941	0.26935	0.0103021	0.323758	0.0103021	0.329531	0.0114795	0.128363	0.000271799	0.238395	0.000271799	0.24327	0.00654048	0.351772	0.00654048	0.358635	FALSE
chr3	177394140	C	G	chr3_177394140_C_G	0.0728134	0.176849	0.0728134	0.18177	0.0301459	0.103859	0.00259717	0.132059	0.00259717	0.135599	0.463236	0.251548	0.0321436	0.143008	0.0321436	0.146412	0.0136186	0.102535	0.00110728	0.110857	0.00110728	0.113693	0.0182305	0.130387	0.0182305	0.134173	FALSE
chr3	177394728	G	C	chr3_177394728_G_C	-0.0627655	0.200547	0.0627655	0.19556	0.0210154	0.18943	-0.00134141	0.185635	0.00134141	0.181736	0.461964	0.250859	-0.0303525	0.153417	0.0303525	0.150396	0.00978136	0.157649	-0.000655129	0.147806	0.000655129	0.145068	-0.0161249	0.145587	0.0161249	0.142624	FALSE
chr3	177394795	T	A	chr3_177394795_T_A	-0.0761122	0.164694	0.0761122	0.160562	0.0254457	0.14336	-0.00211198	0.145038	0.00211198	0.141684	0.421406	0.274564	-0.0320673	0.145091	0.0320673	0.141911	0.0108577	0.141913	-0.00089828	0.126962	0.00089828	0.124008	-0.0192277	0.119407	0.0192277	0.116824	FALSE
chr3	177426879	C	T	chr3_177426879_C_T	0.00359638	0.850915	0.00433424	0.857587	0.00330622	0.998585	1.30283e-05	0.926873	1.49674e-05	0.93321	0.453942	0.253555	0.00197716	0.634158	0.00225625	0.638387	0.00152235	0.592574	7.15932e-06	0.765863	7.89279e-06	0.771163	0.000759007	0.791832	0.000981311	0.798656	FALSE
chr3	177427234	C	T	chr3_177427234_C_T	-0.0463317	0.186231	0.0730013	0.185669	0.0191964	0.225012	-0.00084831	0.194588	0.00142074	0.193925	0.60913	0.170341	-0.0304831	0.114921	0.0458524	0.11454	0.0120445	0.124662	-0.000573159	0.131669	0.000913973	0.131141	-0.00894295	0.171252	0.0148753	0.170143	FALSE
chr3	177427428	G	A	chr3_177427428_G_A	-0.0692139	0.175748	0.0692139	0.171241	0.0151005	0.328905	-0.00104901	0.21228	0.00104901	0.207806	0.607377	0.171413	-0.0421908	0.110056	0.0421908	0.10755	0.00908203	0.1729	-0.000633368	0.143923	0.000633368	0.140975	-0.0146498	0.158439	0.0146498	0.155322	FALSE
chr3	177427628	C	T	chr3_177427628_C_T	0.0868099	0.142917	0.0868099	0.14631	0.0266878	0.150614	0.00287987	0.134553	0.00287987	0.137234	0.575191	0.187849	0.0486186	0.0996513	0.0486186	0.101761	0.0148362	0.0982538	0.00153813	0.0988785	0.00153813	0.100601	0.0195087	0.123193	0.0195087	0.12581	FALSE
chr3	177442033	A	C	chr3_177442033_A_C	0.117577	0.0904955	0.117577	0.0931138	0.0275235	0.123851	0.0036132	0.0942676	0.0036132	0.0966931	0.139168	0.601145	0.0190068	0.229352	0.0190068	0.233341	0.00420645	0.360622	0.000628061	0.173962	0.000628061	0.177632	0.0283103	0.0721562	0.0283103	0.0744879	FALSE
chr3	177442529	A	C	chr3_177442529_A_C	0.007934	0.584783	0.0149493	0.587569	0.00996656	0.5684	0.00012593	0.569487	0.000174123	0.573184	0.127999	0.623458	0.00129519	0.609219	0.00197495	0.610186	0.00132736	0.629675	1.92056e-05	0.59769	2.38183e-05	0.599625	0.00196421	0.498004	0.00361878	0.500483	FALSE
chr3	177488902	G	A	chr3_177488902_G_A	-0.0777956	0.158986	0.0777956	0.155028	0.026208	0.131649	-0.00217779	0.138048	0.00217779	0.134923	0.453383	0.25776	-0.0375307	0.131708	0.0375307	0.129175	0.0122421	0.12126	-0.00107965	0.11512	0.00107965	0.113161	-0.019369	0.118194	0.019369	0.115703	FALSE
chr3	177488905	G	C	chr3_177488905_G_C	0.0423667	0.238419	0.0546561	0.241213	0.0201234	0.21055	0.0010057	0.214337	0.00120563	0.216806	0.46463	0.250887	0.0212666	0.178226	0.0263939	0.180374	0.00932903	0.169804	0.000493036	0.169499	0.000576452	0.170971	0.00978929	0.18574	0.0129555	0.188194	FALSE
chr3	177489031	A	G	chr3_177489031_A_G	0.0162345	0.540928	0.0191989	0.545288	0.0103934	0.544352	0.000196396	0.545168	0.000223327	0.549541	0.432028	0.271207	0.00830189	0.377332	0.00941303	0.378298	0.0046336	0.327673	0.000102876	0.405352	0.000112975	0.406937	0.00385379	0.448198	0.00466043	0.451699	FALSE
chr3	177489105	G	A	chr3_177489105_G_A	-0.195304	0.0488603	0.195304	0.0475964	0.031436	0.100055	-0.00784289	0.0624518	0.00784289	0.0608522	0.421386	0.277622	-0.0800174	0.0597284	0.0800174	0.0586384	0.0129586	0.114059	-0.00321365	0.0606856	0.00321365	0.0597695	-0.0494403	0.0341183	0.0494403	0.0330214	FALSE
chr3	177489242	A	G	chr3_177489242_A_G	0.0738183	0.169166	0.0738183	0.173787	0.0149267	0.341225	0.00124892	0.208809	0.00124892	0.213917	0.427701	0.273294	0.0298345	0.149449	0.0298345	0.152655	0.00612628	0.257629	0.000487882	0.175711	0.000487882	0.178937	0.0188053	0.122016	0.0188053	0.125152	FALSE
chr3	177539263	A	G	chr3_177539263_A_G	-0.273116	0.0230911	0.273116	0.0225924	0.0352678	0.0773063	-0.0105523	0.0367096	0.0105523	0.0360786	0.74084	0.12193	-0.203049	0.0128751	0.203049	0.0127553	0.0262168	0.0346934	-0.0078572	0.022145	0.0078572	0.0218296	-0.043338	0.0373601	0.043338	0.0362378	TRUE
chr3	177548385	G	T	chr3_177548385_G_T	-0.0102955	0.696592	0.0102955	0.684842	0.00852144	0.669474	-8.98845e-05	0.693605	8.98845e-05	0.681165	0.368844	0.311058	-0.0037023	0.492826	0.0037023	0.48629	0.00305927	0.421106	-3.14205e-05	0.530336	3.14205e-05	0.522305	-0.00261048	0.587917	0.00261048	0.577628	FALSE
chr3	177591101	G	T	chr3_177591101_G_T	0.0432058	0.289973	0.0432058	0.296892	0.0188578	0.234872	0.000892457	0.25364	0.000892457	0.259265	0.316412	0.356529	0.0130211	0.274642	0.0130211	0.279516	0.0058609	0.269177	0.000268595	0.242364	0.000268595	0.246549	0.0111041	0.218481	0.0111041	0.223436	FALSE
chr3	177591236	G	A	chr3_177591236_G_A	-0.0148636	0.614421	0.0150837	0.606752	0.0127004	0.424491	-0.000191126	0.582359	0.000194572	0.574174	0.346634	0.331409	-0.00502927	0.480302	0.00510035	0.475884	0.00427382	0.341277	-6.23963e-05	0.474817	6.3509e-05	0.469733	-0.0037998	0.510756	0.00386014	0.504212	FALSE
chr3	177591537	T	G	chr3_177591537_T_G	0.0317247	0.237181	0.0533465	0.241635	0.0129723	0.408095	0.000424594	0.275151	0.00073526	0.280063	0.336779	0.338292	0.0086212	0.227162	0.0169958	0.230059	0.00429579	0.34108	0.000109836	0.249738	0.000230164	0.25308	0.00838401	0.172959	0.013624	0.175958	FALSE
chr3	177591654	A	G	chr3_177591654_A_G	0.0140467	0.350059	0.0365541	0.349055	0.0122527	0.447466	0.000135296	0.387179	0.000417881	0.385289	0.302002	0.370867	0.00574527	0.31987	0.011406	0.318977	0.00374048	0.378318	5.83669e-05	0.344079	0.000129939	0.342355	0.00367277	0.266284	0.0095384	0.265321	FALSE
chr3	177591745	C	T	chr3_177591745_C_T	-0.0212301	0.498935	0.0212301	0.488542	0.00980278	0.580609	-0.000204962	0.525979	0.000204962	0.514314	0.263909	0.411732	-0.00590011	0.427375	0.00590011	0.420801	0.00255871	0.465736	-5.65945e-05	0.457304	5.65945e-05	0.449709	-0.00552583	0.394804	0.00552583	0.386195	FALSE
chr3	177624680	T	C	chr3_177624680_T_C	0.0494227	0.241573	0.0494227	0.247801	0.011151	0.499644	0.000557062	0.302465	0.000557062	0.309742	0.740653	0.116014	0.036691	0.120469	0.036691	0.122976	0.00831071	0.190903	0.00041592	0.178398	0.00041592	0.181614	0.0071804	0.303567	0.0071804	0.311144	FALSE
chr3	177624829	A	G	chr3_177624829_A_G	0.223406	0.0360604	0.223406	0.0368496	0.0313207	0.098735	0.00823997	0.0524443	0.00823997	0.0536021	0.75394	0.106013	0.174111	0.0192579	0.174111	0.0194177	0.0239453	0.0424923	0.00644189	0.0312059	0.00644189	0.0316696	0.0295012	0.0671541	0.0295012	0.0688888	TRUE
chr3	177624932	T	C	chr3_177624932_T_C	0.0368794	0.251403	0.0520979	0.253711	0.0151686	0.338451	0.000779249	0.271594	0.000919664	0.273524	0.698231	0.134378	0.0259555	0.136134	0.03639	0.137249	0.0105477	0.145252	0.000537861	0.167444	0.000633975	0.168061	0.00635311	0.283931	0.00899217	0.286515	FALSE
chr3	177625076	A	G	chr3_177625076_A_G	0.115994	0.0870082	0.115994	0.089226	0.0205891	0.200464	0.00245782	0.113925	0.00245782	0.11628	0.628472	0.167132	0.0726798	0.0572976	0.0726798	0.0585761	0.0127566	0.110614	0.00152047	0.0778854	0.00152047	0.0793164	0.0242073	0.0822224	0.0242073	0.0842997	FALSE
chr3	177625251	A	G	chr3_177625251_A_G	0.0322824	0.337751	0.0377063	0.34239	0.0103046	0.547659	0.000466796	0.391636	0.000492922	0.396814	0.464101	0.247827	0.0148937	0.242991	0.0169541	0.246046	0.00470315	0.331295	0.000211715	0.296326	0.000221639	0.299658	0.00817441	0.25735	0.00972101	0.260373	FALSE
chr3	177643338	T	C	chr3_177643338_T_C	0.00589365	0.747033	0.00840886	0.753543	0.00700436	0.785126	4.26074e-05	0.777251	6.13429e-05	0.783769	0.507747	0.226162	0.0030192	0.500729	0.00427336	0.504192	0.00355561	0.386193	2.18643e-05	0.564436	3.12022e-05	0.568607	0.00146879	0.650083	0.002123	0.655609	FALSE
chr3	177646957	T	C	chr3_177646957_T_C	0.106403	0.102453	0.106403	0.104957	0.0213347	0.18937	0.00241911	0.12175	0.00241911	0.12422	0.392313	0.294699	0.0396339	0.112434	0.0396339	0.115013	0.00803692	0.196542	0.00086833	0.116282	0.00086833	0.118861	0.0270829	0.0710527	0.0270829	0.0728277	FALSE
chr3	177647950	G	A	chr3_177647950_G_A	0.0116626	0.368298	0.0352291	0.368155	0.0267048	0.128097	0.000351617	0.270238	0.000926304	0.270583	0.4271	0.270734	0.00379101	0.27868	0.0149429	0.278923	0.0117054	0.127737	0.000110913	0.21668	0.000399921	0.217146	0.00267717	0.292299	0.00877781	0.292296	FALSE
chr3	177647976	G	A	chr3_177647976_G_A	-0.0441943	0.25665	0.0578167	0.25279	0.0147404	0.343655	-0.0007031	0.303072	0.000887697	0.299569	0.407311	0.283557	-0.0170935	0.236048	0.0222607	0.233163	0.00614763	0.258906	-0.000279009	0.259769	0.000349029	0.256936	-0.0111898	0.193908	0.0146577	0.19143	FALSE
chr3	177648275	C	T	chr3_177648275_C_T	-0.00938735	0.496596	0.0208549	0.491229	0.0365673	0.0672839	-0.000293184	0.263632	0.000744806	0.260646	0.270721	0.403781	-0.00321419	0.419289	0.00564456	0.415765	0.00978697	0.157775	-0.000103679	0.266371	0.000199393	0.264164	-0.00226114	0.399719	0.00522731	0.395273	FALSE
chr3	177680270	G	A	chr3_177680270_G_A	-0.0205565	0.533408	0.0210719	0.526165	0.0102184	0.555479	-0.00023295	0.5668	0.000238642	0.559623	0.331483	0.341268	-0.00613468	0.454942	0.0063417	0.450824	0.00326809	0.407834	-6.51917e-05	0.484575	6.74778e-05	0.47997	-0.00504946	0.445775	0.00517014	0.438887	FALSE
chr3	177682078	A	G	chr3_177682078_A_G	0.111279	0.103622	0.111279	0.106294	0.0206148	0.198582	0.00236773	0.130412	0.00236773	0.133737	0.584278	0.191027	0.0662804	0.0718386	0.0662804	0.0734936	0.0120402	0.120527	0.00141068	0.0925844	0.00141068	0.0945654	0.0252997	0.0876378	0.0252997	0.0896953	FALSE
chr3	177682158	G	A	chr3_177682158_G_A	-0.0329527	0.376889	0.0329527	0.368405	0.0146393	0.34402	-0.000474964	0.363624	0.000474964	0.355219	0.595011	0.18611	-0.0196252	0.220564	0.0196252	0.216855	0.0087127	0.18143	-0.00028295	0.238472	0.00028295	0.233852	-0.00743764	0.323497	0.00743764	0.316343	FALSE
chr3	177810563	C	G	chr3_177810563_C_G	-0.0222965	0.1478	0.0890073	0.147321	0.0275526	0.117839	-0.00100023	0.129562	0.00272786	0.128987	0.313713	0.357793	-0.00769655	0.170855	0.0298803	0.170496	0.0087759	0.182141	-0.000348244	0.137457	0.000923031	0.136987	-0.00637217	0.10589	0.0227019	0.105366	FALSE
chr3	177810750	G	C	chr3_177810750_G_C	-0.00403976	0.754219	0.00775286	0.747811	0.00464037	0.966766	-2.24845e-05	0.840253	3.71814e-05	0.832983	0.302874	0.369552	-0.00146291	0.586743	0.00223699	0.583063	0.00140687	0.608417	-7.7923e-06	0.688401	1.08562e-05	0.683461	-0.000990838	0.645046	0.00204519	0.639404	FALSE
chr3	177810851	C	T	chr3_177810851_C_T	-0.0202549	0.513965	0.0202549	0.503063	0.00941116	0.605799	-0.000192449	0.54352	0.000192449	0.531462	0.280609	0.393357	-0.0057407	0.429864	0.0057407	0.423193	0.00265535	0.458345	-5.48549e-05	0.463031	5.48549e-05	0.455321	-0.00543849	0.399884	0.00543849	0.391107	FALSE
chr3	177875965	A	T	chr3_177875965_A_T	-0.943606	0.00065804	0.943606	0.000663334	0.0842895	0.00803574	-0.0827869	0.00242342	0.0827869	0.0022203	0.6491	0.158999	-0.624701	0.00087746	0.624701	0.00074985	0.0552565	0.00592166	-0.0554062	0.00187861	0.0554062	0.00172991	-0.211101	0.000649327	0.211101	0.000681585	TRUE
chr3	177876018	G	A	chr3_177876018_G_A	-0.0484888	0.110766	0.108571	0.11078	0.0172643	0.26984	-0.000908373	0.150839	0.00208037	0.150647	0.654437	0.15746	-0.0381148	0.0655678	0.072779	0.0657015	0.0113193	0.13234	-0.000723727	0.0979287	0.00139447	0.0979818	-0.00651031	0.115624	0.0199787	0.115184	FALSE
chr3	177944433	T	C	chr3_177944433_T_C	0.0488022	0.243866	0.0488022	0.250147	0.00969126	0.588825	0.000473562	0.330461	0.000473562	0.338778	0.738821	0.120952	0.036206	0.121284	0.036206	0.123759	0.00719955	0.221756	0.000353155	0.19372	0.000353155	0.197665	0.00704861	0.305112	0.00704861	0.312728	FALSE
chr3	177944450	C	G	chr3_177944450_C_G	0.000852987	0.636507	0.0131339	0.633585	0.0115417	0.477955	2.1343e-05	0.594945	0.000156031	0.5921	0.726332	0.127097	0.00100997	0.346877	0.00963252	0.345024	0.00834923	0.189737	2.0029e-05	0.366643	0.000114341	0.364206	-2.38182e-05	0.659021	0.00194833	0.6563	FALSE
chr3	177995255	T	C	chr3_177995255_T_C	0.0181578	0.467083	0.0242165	0.472458	0.0120399	0.46726	0.000260535	0.471003	0.000303155	0.476265	0.192118	0.506679	0.00338659	0.481325	0.00458289	0.484622	0.00246032	0.493629	5.18132e-05	0.474433	6.02287e-05	0.478495	0.00398558	0.389819	0.00570367	0.394074	FALSE
chr3	178001741	G	T	chr3_178001741_G_T	-0.0105353	0.561951	0.0169137	0.555867	0.00927467	0.617037	-8.88355e-05	0.571936	0.000162866	0.566131	0.592929	0.185997	-0.00589889	0.321229	0.0100004	0.318446	0.00551067	0.282721	-4.88002e-05	0.372768	9.64044e-05	0.369353	-0.00242787	0.492389	0.00371405	0.487318	FALSE
chr3	178001835	C	T	chr3_178001835_C_T	0.00290645	0.683959	0.0107346	0.684914	0.00698444	0.789673	1.54438e-05	0.731016	7.21523e-05	0.73183	0.627227	0.1697	0.00188456	0.397646	0.00693814	0.39767	0.00436523	0.336164	9.60884e-06	0.481473	4.62924e-05	0.481039	0.000528764	0.635159	0.00214523	0.635928	FALSE
chr3	178002605	C	T	chr3_178002605_C_T	-0.0130427	0.433584	0.0262426	0.426525	0.0118263	0.465098	-0.000150947	0.43198	0.000326382	0.424528	0.194325	0.503148	-0.00202534	0.445449	0.00505855	0.440299	0.00230367	0.493898	-2.27889e-05	0.439053	6.31021e-05	0.433702	-0.00336948	0.353583	0.00638646	0.348075	FALSE
chr3	178084409	G	T	chr3_178084409_G_T	-0.478158	0.00631377	0.478158	0.00603728	0.176995	0.000655658	-0.092265	0.00205461	0.092265	0.00194599	0.340096	0.333693	-0.161669	0.0189109	0.161669	0.0186214	0.0592699	0.00484042	-0.0306986	0.00442533	0.0306986	0.00422285	-0.120723	0.00397079	0.120723	0.00384613	TRUE
chr3	178112583	C	G	chr3_178112583_C_G	-0.239418	0.031801	0.239418	0.0306238	0.0541306	0.0296571	-0.0158086	0.0286917	0.0158086	0.0276972	0.32895	0.348586	-0.0833659	0.0590196	0.0833659	0.0575192	0.0190602	0.0682839	-0.00588556	0.0377392	0.00588556	0.0370205	-0.0615907	0.0212757	0.0615907	0.020351	TRUE
chr3	178112758	G	A	chr3_178112758_G_A	0.00218032	0.85297	0.00415033	0.854169	0.00587531	0.882269	1.46226e-05	0.881742	2.48561e-05	0.882459	0.1864	0.523568	0.000682686	0.743832	0.000980695	0.74335	0.0011043	0.669049	4.29467e-06	0.787993	5.84662e-06	0.788223	0.00061451	0.778901	0.00108135	0.780205	FALSE
chr3	178112805	T	C	chr3_178112805_T_C	0.0138784	0.609613	0.0138784	0.620948	0.00568165	0.892659	8.00082e-05	0.702804	8.00082e-05	0.715126	0.135283	0.616005	0.00162986	0.648796	0.00162986	0.657032	0.000676895	0.759714	8.27327e-06	0.717389	8.27327e-06	0.727149	0.00307573	0.539129	0.00307573	0.549512	FALSE
chr3	178115398	C	T	chr3_178115398_C_T	-0.0101001	0.688291	0.0112696	0.678447	0.0146546	0.343919	-0.000137355	0.616761	0.000153555	0.606956	0.153057	0.57491	-0.00157693	0.659366	0.00171769	0.652694	0.00226539	0.498329	-2.17046e-05	0.607445	2.36544e-05	0.599919	-0.0024501	0.5991	0.00271686	0.590626	FALSE
chr3	178349068	G	A	chr3_178349068_G_A	-1.29628	0.000168707	1.29628	0.000165687	0.145779	0.00124269	-0.190654	0.000380138	0.190654	0.000387861	0.641188	0.160475	-0.854138	0.000287326	0.854138	0.000245044	0.0934002	0.00113826	-0.12569	0.000357711	0.12569	0.000336217	-0.299187	0.000109878	0.299187	0.000142613	TRUE
chr3	178966681	G	A	chr3_178966681_G_A	0.134614	0.0734834	0.147679	0.074507	0.0183914	0.261078	0.00325274	0.119897	0.00335529	0.121285	0.501166	0.229336	0.0679542	0.0644061	0.0739422	0.0651693	0.00919695	0.175804	0.00161283	0.0949476	0.00165983	0.0960589	0.0319069	0.0542349	0.035613	0.0550907	FALSE
chr3	178967082	A	G	chr3_178967082_A_G	0.0522151	0.228705	0.0522151	0.23477	0.00891559	0.640552	0.000453555	0.337133	0.000453555	0.345347	0.552983	0.205696	0.0289481	0.148488	0.0289481	0.151734	0.00482833	0.312428	0.000247128	0.230837	0.000247128	0.235318	0.0119742	0.190937	0.0119742	0.195513	FALSE
chr3	178969351	G	A	chr3_178969351_G_A	-0.00373238	0.700079	0.0108764	0.692667	0.00992539	0.572222	-1.11714e-05	0.69349	0.000101906	0.68591	0.371902	0.309428	-0.00204585	0.53017	0.00390845	0.524239	0.00360844	0.382153	-1.13606e-05	0.551825	3.50171e-05	0.545713	-0.00103847	0.597976	0.00278514	0.591269	FALSE
chr3	179015424	C	T	chr3_179015424_C_T	-0.0162146	0.573612	0.0162146	0.562538	0.00712459	0.777575	-0.000117049	0.636589	0.000117049	0.623695	0.761399	0.110888	-0.0123503	0.282799	0.0123503	0.278084	0.00542568	0.286006	-8.91542e-05	0.379393	8.91542e-05	0.372679	-0.00211823	0.639378	0.00211823	0.628988	FALSE
chr3	179021806	C	G	chr3_179021806_C_G	-0.0135592	0.492913	0.0221346	0.488785	0.0110642	0.505193	-0.000136709	0.497866	0.000233492	0.494286	0.455809	0.254459	-0.00645117	0.331518	0.0100305	0.328998	0.00505321	0.303163	-6.53891e-05	0.359659	0.000106125	0.357547	-0.00327262	0.394383	0.0055687	0.391726	FALSE
chr3	179037128	C	G	chr3_179037128_C_G	-0.0152493	0.59429	0.0152493	0.583139	0.00811718	0.698272	-0.000121208	0.63316	0.000121208	0.620557	0.590597	0.188413	-0.0091225	0.342639	0.0091225	0.33703	0.00476102	0.315808	-7.18983e-05	0.414155	7.18983e-05	0.407041	-0.00331232	0.52722	0.00331232	0.517281	FALSE
chr3	179037328	G	A	chr3_179037328_G_A	0.00584235	0.614992	0.0140555	0.61929	0.00482534	0.94819	2.45412e-05	0.74102	7.13843e-05	0.744982	0.729749	0.125914	0.00392642	0.326959	0.0101921	0.329056	0.00353018	0.389806	1.6142e-05	0.47333	5.18799e-05	0.476402	0.00121473	0.613994	0.00236118	0.61848	FALSE
chr3	179038912	C	T	chr3_179038912_C_T	-0.0315897	0.378859	0.0315897	0.370341	0.0100408	0.564211	-0.000320355	0.427911	0.000320355	0.417867	0.553648	0.204706	-0.0176692	0.230397	0.0176692	0.22628	0.00557128	0.28032	-0.00017945	0.28739	0.00017945	0.282142	-0.00717246	0.318039	0.00717246	0.311029	FALSE
chr3	179039013	C	T	chr3_179039013_C_T	-0.529804	0.00495231	0.529804	0.00469212	0.12934	0.00193512	-0.0703698	0.00325302	0.0703698	0.00294226	0.547427	0.207668	-0.29855	0.00616828	0.29855	0.0059812	0.071506	0.00278087	-0.0399465	0.00305301	0.0399465	0.00286191	-0.127616	0.00354686	0.127616	0.00334	TRUE
chr3	179039019	C	T	chr3_179039019_C_T	0.0256418	0.133687	0.0920732	0.134583	0.0176159	0.263516	0.000827488	0.165347	0.00174072	0.166232	0.56019	0.20173	0.0129936	0.0934259	0.052547	0.0935997	0.00984972	0.158126	0.000447708	0.118619	0.000994277	0.11931	0.00619909	0.107416	0.0208902	0.108457	FALSE
chr3	179046675	A	C	chr3_179046675_A_C	-0.0122871	0.471917	0.0227523	0.464586	0.00907586	0.628282	-8.00782e-05	0.520006	0.000202127	0.511539	0.25179	0.425544	-0.00363085	0.41729	0.00614914	0.412133	0.00225798	0.498922	-2.46657e-05	0.461539	5.4035e-05	0.455761	-0.00349016	0.372675	0.00587516	0.366918	FALSE
chr3	179072373	G	A	chr3_179072373_G_A	-0.0263005	0.435059	0.0263005	0.425532	0.00990813	0.574003	-0.000258218	0.477229	0.000258218	0.466566	0.852454	0.0544592	-0.0224564	0.194244	0.0224564	0.190657	0.00838427	0.190809	-0.000219091	0.262991	0.000219091	0.257974	-0.00197374	0.657515	0.00197374	0.646564	FALSE
chr3	179083950	T	C	chr3_179083950_T_C	0.0499812	0.274861	0.0499812	0.282019	0.0190224	0.232983	0.00107209	0.250675	0.00107209	0.256935	0.295554	0.376587	0.0128566	0.290141	0.0128566	0.295332	0.00542193	0.285548	0.00027075	0.252806	0.00027075	0.257558	0.0125855	0.208882	0.0125855	0.213346	FALSE
chr3	179091208	G	A	chr3_179091208_G_A	0.0171452	0.551968	0.0171452	0.562409	0.0106083	0.533262	0.000191017	0.546474	0.000191017	0.557728	0.251835	0.42687	0.00437804	0.479711	0.00437804	0.486564	0.0027469	0.457363	5.00096e-05	0.485746	5.00096e-05	0.493702	0.00420312	0.457855	0.00420312	0.466606	FALSE
chr3	179105145	C	T	chr3_179105145_C_T	0.00245992	0.900061	0.00255276	0.908046	0.00776123	0.723058	2.07491e-05	0.883494	2.13402e-05	0.892644	0.39886	0.290761	0.00106727	0.7106	0.00110513	0.716057	0.00313935	0.420833	9.01037e-06	0.72264	9.25145e-06	0.728944	0.000651031	0.83578	0.000676437	0.842333	FALSE
chr3	179105475	A	G	chr3_179105475_A_G	-0.00461571	0.804051	0.00646541	0.796184	0.00513035	0.938698	-2.59291e-05	0.865606	3.33047e-05	0.857591	0.462027	0.251211	-0.00207604	0.555043	0.00296043	0.549955	0.00236794	0.484284	-1.16372e-05	0.65469	1.51636e-05	0.649198	-0.00124331	0.696416	0.00170697	0.690033	FALSE
chr3	179105557	G	C	chr3_179105557_G_C	-3.39489e-05	0.910976	0.00262053	0.910662	0.00268783	0.999917	-4.66067e-07	0.965619	7.16092e-06	0.965483	0.489382	0.236528	0.000103343	0.668696	0.0012973	0.668501	0.00130364	0.624753	1.06632e-07	0.811549	3.51927e-06	0.810906	2.22303e-05	0.844608	0.000663734	0.844444	FALSE
chr3	179105591	G	A	chr3_179105591_G_A	0.00344392	0.82016	0.00528124	0.823037	0.0040866	0.973433	1.08012e-05	0.905608	1.9851e-05	0.9067	0.493612	0.234213	0.00179221	0.580733	0.00276304	0.581493	0.00202147	0.524464	5.6599e-06	0.708162	1.04403e-05	0.709247	0.000817759	0.744858	0.00128142	0.747571	FALSE
chr3	179148539	C	T	chr3_179148539_C_T	0.0129354	0.593479	0.015095	0.600293	0.0107914	0.520807	0.000149699	0.575489	0.00017027	0.58258	0.951979	0.00495333	0.012286	0.277409	0.0143488	0.279814	0.0102717	0.147409	0.000142173	0.31722	0.000161822	0.320555	0.000433492	0.868502	0.000506534	0.874567	FALSE
chr3	179148620	C	T	chr3_179148620_C_T	0.482591	0.0053692	0.482591	0.00568442	0.103939	0.00419246	0.0506096	0.00420358	0.0506096	0.00453825	0.957688	0.0037501	0.462323	0.0017188	0.462323	0.0018815	0.0995669	0.000892006	0.0484975	0.00174422	0.0484975	0.0019743	0.0167252	0.130391	0.0167252	0.133273	TRUE
chr3	179148657	T	G	chr3_179148657_T_G	0.0193243	0.499803	0.0212117	0.507576	0.0102655	0.552122	0.000233105	0.507221	0.000247575	0.51545	0.936785	0.00979751	0.0181092	0.222113	0.0198851	0.224448	0.00962145	0.162605	0.0002187	0.276276	0.000232315	0.279307	0.000752656	0.80656	0.000844753	0.813334	FALSE
chr3	179160189	G	A	chr3_179160189_G_A	-0.00187002	0.631938	0.0128762	0.627555	0.00769533	0.729105	-3.34618e-05	0.667095	0.000101665	0.661732	0.236631	0.442914	-0.000668409	0.528677	0.00307732	0.525619	0.00185079	0.548889	-9.81072e-06	0.574133	2.47042e-05	0.570501	-0.000643092	0.528191	0.00322181	0.524251	FALSE
chr3	179165384	G	C	chr3_179165384_G_C	-0.00895769	0.751523	0.00895769	0.740626	0.00581025	0.885108	-5.9128e-05	0.809448	5.9128e-05	0.798314	0.0229496	0.895234	-0.000330786	0.88218	0.000330786	0.872096	0.000143665	0.922482	-2.31257e-06	0.900974	2.31257e-06	0.890781	-0.00131477	0.775101	0.00131477	0.765242	FALSE
chr3	179174399	G	T	chr3_179174399_G_T	-0.00589829	0.686007	0.0108476	0.683966	0.0212407	0.195584	-0.000135182	0.528425	0.000211827	0.52584	0.444996	0.266132	-0.00116895	0.490865	0.00387862	0.489567	0.00957482	0.167174	-3.54603e-05	0.399694	7.72787e-05	0.398185	-0.00155454	0.593503	0.00266288	0.590674	FALSE
chr3	179174621	G	A	chr3_179174621_G_A	-0.169676	0.0527243	0.169676	0.0517691	0.0411679	0.0531305	-0.00743225	0.0485609	0.00743225	0.0477096	0.433785	0.271585	-0.0777848	0.060016	0.0777848	0.0590149	0.0180318	0.0687908	-0.00347488	0.0482754	0.00347488	0.0471951	-0.0422932	0.0368076	0.0422932	0.0359428	TRUE
chr3	179174916	C	T	chr3_179174916_C_T	0.00693801	0.698043	0.0102199	0.701906	0.0099156	0.570822	5.32922e-05	0.686974	9.29632e-05	0.690135	0.397399	0.292471	0.00216532	0.507904	0.00364413	0.508365	0.00392943	0.366239	1.54725e-05	0.526624	3.31191e-05	0.527707	0.00168474	0.596392	0.00256125	0.599675	FALSE
chr3	179175241	A	G	chr3_179175241_A_G	0.00325924	0.740502	0.00779974	0.745729	0.00621765	0.854781	1.40656e-05	0.797768	4.58359e-05	0.802228	0.272582	0.40281	0.000968184	0.608597	0.00228821	0.611322	0.00166431	0.568424	3.77677e-06	0.67653	1.30375e-05	0.679615	0.000733601	0.653116	0.0019785	0.657136	FALSE
chr3	179184213	C	G	chr3_179184213_C_G	0.0535803	0.241927	0.0535803	0.247027	0.0201762	0.208508	0.0011968	0.216409	0.0011968	0.220811	0.0480302	0.817729	0.00231743	0.581672	0.00231743	0.589575	0.000982695	0.697006	5.53281e-05	0.475994	5.53281e-05	0.483312	0.00789177	0.298813	0.00789177	0.305018	FALSE
chr3	179185476	C	T	chr3_179185476_C_T	-0.0662165	0.183757	0.0662165	0.179626	0.0170528	0.268407	-0.0011275	0.201191	0.0011275	0.197215	0.092429	0.700464	-0.0062231	0.405298	0.0062231	0.398989	0.00156685	0.583044	-0.000105495	0.355523	0.000105495	0.349061	-0.0144545	0.161133	0.0144545	0.157747	FALSE
chr3	179194873	G	A	chr3_179194873_G_A	-4.91883e-05	0.865297	0.00416239	0.86538	0.00594117	0.872275	9.09655e-07	0.892958	2.40704e-05	0.89289	0.169927	0.546702	6.38999e-05	0.756263	0.000791868	0.756668	0.00101069	0.682809	5.63921e-07	0.798821	4.60637e-06	0.799331	2.22303e-05	0.769152	0.00113057	0.769358	FALSE
chr3	179195035	G	A	chr3_179195035_G_A	-0.0159522	0.575933	0.0179237	0.568584	0.00736938	0.758685	-0.000145439	0.632545	0.000157004	0.625014	0.164198	0.557071	-0.00276211	0.56766	0.00293714	0.562797	0.00121941	0.646153	-2.4201e-05	0.610837	2.52277e-05	0.605339	-0.00379027	0.483765	0.00426029	0.477678	FALSE
chr3	179207586	G	A	chr3_179207586_G_A	-0.000920474	0.565592	0.0174658	0.563869	0.0182288	0.246679	6.96243e-05	0.47541	0.000321908	0.473875	0.0490766	0.812781	0.00024944	0.738342	0.0010003	0.737188	0.000944566	0.69945	9.71625e-06	0.652173	2.02158e-05	0.651846	0.000385855	0.568226	0.00308843	0.567392	FALSE
chr3	179230795	C	T	chr3_179230795_C_T	0.00222595	0.776719	0.00680983	0.778456	0.00669563	0.808303	5.29217e-06	0.797168	4.71585e-05	0.797537	0.0134938	0.930915	3.6414e-05	0.922794	9.23006e-05	0.92382	8.82287e-05	0.945727	1.01001e-07	0.928737	6.21039e-07	0.929719	0.000142909	0.87182	0.00050177	0.873351	FALSE
chr3	179230827	C	T	chr3_179230827_C_T	-0.00177928	0.812003	0.00601907	0.804685	0.00988045	0.574719	-1.21147e-05	0.777682	5.77547e-05	0.770298	0.0144815	0.926911	-5.40187e-05	0.936563	8.2025e-05	0.92802	0.000142694	0.92092	-4.8683e-07	0.927175	7.88309e-07	0.918606	-0.000258825	0.888406	0.000477952	0.879947	FALSE
chr3	179230982	G	C	chr3_179230982_G_C	-0.005334	0.829113	0.005334	0.817916	0.013937	0.367725	-7.37151e-05	0.731449	7.37151e-05	0.718678	0.0205504	0.90338	-0.000126528	0.919599	0.000126528	0.90882	0.000293951	0.865454	-1.78804e-06	0.885396	1.78804e-06	0.874543	-0.00064468	0.858938	0.00064468	0.847829	FALSE
chr3	179231093	T	C	chr3_179231093_T_C	0.00858133	0.691151	0.00992253	0.699437	0.00884852	0.644081	7.67099e-05	0.687179	8.90886e-05	0.695438	0.0216301	0.899353	0.000282817	0.856472	0.000301089	0.862316	0.000200308	0.898569	2.65954e-06	0.848856	2.82819e-06	0.855209	0.0011004	0.754267	0.0012179	0.761068	FALSE
chr3	179260754	G	A	chr3_179260754_G_A	0.0144749	0.45052	0.0232769	0.458395	0.00985045	0.578798	0.000132579	0.481787	0.000225236	0.490438	0.662744	0.153281	0.0102545	0.243454	0.0153813	0.247021	0.00649499	0.244553	9.33729e-05	0.300872	0.000147342	0.305241	0.00258825	0.44927	0.0042714	0.456666	FALSE
chr3	179260816	T	G	chr3_179260816_T_G	0.077218	0.173357	0.077218	0.177977	0.0235677	0.159046	0.00197688	0.159048	0.00197688	0.163029	0.721873	0.125133	0.05773	0.0905916	0.05773	0.0927182	0.0171176	0.0724266	0.00147913	0.0966839	0.00147913	0.0991368	0.0104213	0.231994	0.0104213	0.237439	FALSE
chr3	179260901	A	G	chr3_179260901_A_G	0.00146312	0.791754	0.0062261	0.796028	0.00823152	0.685788	1.49967e-05	0.781187	5.35965e-05	0.785136	0.773155	0.102006	0.00102846	0.472196	0.00494492	0.474938	0.00640317	0.247449	1.07934e-05	0.519036	4.27161e-05	0.522421	0.000281055	0.835932	0.000684377	0.840856	FALSE
chr3	179260930	C	T	chr3_179260930_C_T	0.0046292	0.829753	0.0046292	0.841658	0.00947377	0.602283	4.48094e-05	0.805305	4.48094e-05	0.818142	0.790457	0.0929512	0.00377994	0.525302	0.00377994	0.53308	0.00748944	0.212208	3.65755e-05	0.544477	3.65755e-05	0.553061	0.000409673	0.885955	0.000409673	0.896972	FALSE
chr3	179261380	G	T	chr3_179261380_G_T	0.166089	0.0534756	0.166089	0.0549524	0.0246991	0.144345	0.00430134	0.0756311	0.00430134	0.0773093	0.896954	0.0277254	0.149166	0.0216254	0.149166	0.0220267	0.022182	0.0450817	0.00386837	0.0390795	0.00386837	0.0397766	0.00923035	0.249688	0.00923035	0.255565	TRUE
chr3	179309567	C	G	chr3_179309567_C_G	-0.0262064	0.43613	0.0262064	0.426368	0.0102959	0.549973	-0.000271164	0.465849	0.000271164	0.455303	0.0622656	0.776742	-0.00143023	0.664841	0.00143023	0.656091	0.000677952	0.76254	-1.54672e-05	0.649213	1.54672e-05	0.63985	-0.00438096	0.448157	0.00438096	0.439085	FALSE
chr3	179315755	A	C	chr3_179315755_A_C	0.065061	0.21427	0.065061	0.219568	0.0210378	0.202973	0.00166119	0.203573	0.00166119	0.208471	0.437023	0.263365	0.0284944	0.184195	0.0284944	0.187715	0.00898524	0.17894	0.000715754	0.172431	0.000715754	0.175625	0.0156168	0.167513	0.0156168	0.171412	FALSE
chr3	179315816	G	A	chr3_179315816_G_A	0.00857143	0.626554	0.0125229	0.633968	0.00529542	0.914656	4.42358e-05	0.730149	6.7509e-05	0.737274	0.472903	0.241418	0.00504633	0.401661	0.00635075	0.405642	0.00249562	0.475591	2.64905e-05	0.521263	3.41733e-05	0.526494	0.001861	0.546334	0.00285183	0.55291	FALSE
chr3	179316207	G	A	chr3_179316207_G_A	-0.0498531	0.267192	0.0498531	0.261443	0.0172272	0.278033	-0.00102129	0.25947	0.00102129	0.254054	0.628117	0.154235	-0.0330093	0.155121	0.0330093	0.152096	0.0112715	0.137623	-0.000682797	0.169312	0.000682797	0.166162	-0.00934786	0.274661	0.00934786	0.268691	FALSE
chr3	179316684	G	C	chr3_179316684_G_C	0.121125	0.0883039	0.121125	0.0907879	0.0254655	0.145979	0.00366179	0.0998065	0.00366179	0.101854	0.439373	0.26273	0.0545867	0.0885205	0.0545867	0.0905763	0.0111331	0.1396	0.00161478	0.0900657	0.00161478	0.092083	0.0298077	0.0654082	0.0298077	0.0665498	FALSE
chr3	179322389	A	G	chr3_179322389_A_G	-0.0017183	0.767805	0.00748363	0.770155	0.00480296	0.955971	-1.04864e-05	0.850934	3.64888e-05	0.853062	0.64841	0.160949	-0.00117417	0.466866	0.00506168	0.468906	0.00309364	0.418257	-7.0781e-06	0.591584	2.46474e-05	0.594556	-0.000262	0.745647	0.00127824	0.748359	FALSE
chr3	179322855	C	G	chr3_179322855_C_G	-0.146709	0.0727501	0.146709	0.0712335	0.0403134	0.0559857	-0.00660957	0.0601535	0.00660957	0.0587501	0.879159	0.0368748	-0.13046	0.0296991	0.13046	0.0291812	0.0356339	0.0175913	-0.00590263	0.0308112	0.00590263	0.0304022	-0.00880798	0.27433	0.00880798	0.267671	TRUE
chr3	179322863	A	G	chr3_179322863_A_G	-0.0330346	0.386427	0.0330346	0.377905	0.0176095	0.262685	-0.000622711	0.337889	0.000622711	0.330138	0.882068	0.0351068	-0.0291745	0.168577	0.0291745	0.164871	0.015644	0.0830767	-0.000554481	0.180449	0.000554481	0.17615	-0.00203249	0.660585	0.00203249	0.650303	FALSE
chr3	179323100	T	C	chr3_179323100_T_C	0.0222381	0.474211	0.0222381	0.484722	0.0115974	0.478494	0.000269558	0.46541	0.000269558	0.476174	0.920657	0.0156056	0.0204023	0.20772	0.0204023	0.21142	0.0106824	0.14186	0.000247572	0.250213	0.000247572	0.254997	0.000976547	0.778165	0.000976547	0.78945	FALSE
chr3	179323608	G	A	chr3_179323608_G_A	0.0161594	0.53782	0.0178216	0.545826	0.00814318	0.692512	0.000132231	0.590725	0.00014345	0.599538	0.895071	0.030341	0.0144761	0.249286	0.0159642	0.251984	0.00730552	0.220515	0.000118791	0.335374	0.000128834	0.33904	0.000928911	0.77916	0.000995602	0.786132	FALSE
chr3	179324128	G	A	chr3_179324128_G_A	-0.0265717	0.481045	0.0282808	0.477931	0.0282786	0.123241	-0.00117374	0.342526	0.00120707	0.340697	0.775135	0.101831	-0.0210446	0.264792	0.0223706	0.263788	0.0222256	0.0493121	-0.000942754	0.204672	0.000968671	0.204304	-0.00301539	0.579588	0.00319958	0.575994	FALSE
chr3	179324187	C	T	chr3_179324187_C_T	0.00225292	0.615964	0.0141186	0.620115	0.00989564	0.578121	-4.47211e-05	0.602281	0.000181747	0.606412	0.758988	0.11054	0.00118506	0.324393	0.0107153	0.327025	0.00760189	0.217887	-4.14839e-05	0.368842	0.00014041	0.372034	0.000600219	0.669417	0.00185465	0.673515	FALSE
chr3	179324550	A	G	chr3_179324550_A_G	-0.00125339	0.656179	0.0117533	0.655942	0.0108025	0.521238	-2.07545e-05	0.627975	0.000131461	0.627383	0.612497	0.178902	-0.000730952	0.38844	0.00707265	0.388543	0.00647723	0.247574	-1.28379e-05	0.414861	7.77678e-05	0.415297	-0.000533528	0.591024	0.00261048	0.590654	FALSE
chr3	179335795	T	G	chr3_179335795_T_G	0.0136047	0.619745	0.0140885	0.627977	0.0115965	0.478057	0.000179761	0.597049	0.000185376	0.606529	0.0329057	0.862676	0.00045837	0.819051	0.000476583	0.826857	0.000381044	0.840197	6.09321e-06	0.783737	6.30454e-06	0.792135	0.00207854	0.654962	0.00213888	0.663743	FALSE
chr3	179335937	G	A	chr3_179335937_G_A	-0.0485069	0.263565	0.0485069	0.256849	0.0137878	0.375602	-0.000699668	0.286957	0.000699668	0.280076	0.0246201	0.890709	-0.00118996	0.698125	0.00118996	0.689395	0.000345598	0.853174	-1.75885e-05	0.640936	1.75885e-05	0.631705	-0.00525589	0.407275	0.00525589	0.398923	FALSE
chr3	179336182	A	G	chr3_179336182_A_G	-0.0154644	0.531753	0.0201157	0.526189	0.0101603	0.556929	-0.000225433	0.534359	0.000263127	0.529554	0.0305953	0.872187	-0.000486634	0.809252	0.000607244	0.80585	0.000280456	0.873789	-6.38638e-06	0.787888	7.33164e-06	0.783942	-0.00165616	0.642769	0.00226908	0.638385	FALSE
chr3	179347296	A	T	chr3_179347296_A_T	-0.000887641	0.895343	0.00320469	0.893283	0.00354521	0.993972	-2.10481e-06	0.948537	1.14252e-05	0.94649	0.87888	0.0386945	-0.000820136	0.54151	0.00283897	0.539878	0.00311806	0.417765	-1.98818e-06	0.690716	1.01238e-05	0.689811	-3.65213e-05	0.948788	0.000173079	0.947139	FALSE
chr3	179347428	C	T	chr3_179347428_C_T	0.00864861	0.701097	0.00992193	0.707596	0.00646225	0.82979	6.72117e-05	0.75095	7.4802e-05	0.757433	0.912759	0.0182197	0.00793063	0.358382	0.00911802	0.361842	0.00592203	0.268324	6.19867e-05	0.457498	6.90648e-05	0.461237	0.000406498	0.882905	0.000447783	0.888682	FALSE
chr3	179347700	C	G	chr3_179347700_C_G	-0.329161	0.0151505	0.329161	0.0148304	0.054518	0.0281255	-0.0186091	0.0183643	0.0186091	0.0180761	0.946857	0.005113	-0.312623	0.00533517	0.312623	0.00517665	0.0515711	0.00719835	-0.0176473	0.00853354	0.0176473	0.00835361	-0.012179	0.197105	0.012179	0.192607	TRUE
chr3	179348126	G	A	chr3_179348126_G_A	0.00253252	0.818019	0.00537876	0.823355	0.00493344	0.920077	5.61175e-06	0.885809	2.36013e-05	0.890231	0.898242	0.027743	0.0023125	0.450359	0.00484819	0.453491	0.00443629	0.337494	5.17804e-06	0.581376	2.1247e-05	0.585082	0.000146085	0.91339	0.000295346	0.918121	FALSE
chr3	179348313	T	C	chr3_179348313_T_C	0.0557411	0.21948	0.0557411	0.224597	0.0173564	0.266677	0.000942381	0.226179	0.000942381	0.231259	0.822216	0.0761372	0.0458914	0.0998675	0.0458914	0.101902	0.0143083	0.0947172	0.000777114	0.125489	0.000777114	0.128123	0.00553218	0.380719	0.00553218	0.389159	FALSE
chr3	179563541	G	A	chr3_179563541_G_A	-0.0450839	0.292061	0.0450839	0.285531	0.014727	0.345743	-0.000726354	0.299492	0.000726354	0.292694	0.897928	0.0289652	-0.0403619	0.121057	0.0403619	0.118542	0.013178	0.107507	-0.00064855	0.157355	0.00064855	0.154158	-0.00251838	0.603228	0.00251838	0.59337	FALSE
chr3	179604597	A	C	chr3_179604597_A_C	0.0133249	0.549191	0.0183821	0.551719	0.00917312	0.620727	0.000156515	0.571425	0.000191714	0.574505	0.983883	0.000233536	0.0132712	0.245242	0.0181899	0.245713	0.00904804	0.17485	0.00015568	0.314225	0.000189982	0.314854	9.20971e-05	0.923912	0.000266764	0.924241	FALSE
chr3	179609294	G	A	chr3_179609294_G_A	0.000123461	0.696094	0.00984111	0.697593	0.00849582	0.671278	-2.12049e-05	0.706729	8.95686e-05	0.708018	0.777687	0.0997871	-0.000114667	0.370332	0.00786011	0.370727	0.00662977	0.243095	-1.94747e-05	0.431893	7.21206e-05	0.433411	0.000276291	0.767134	0.00110199	0.769286	FALSE
chr3	179609463	G	A	chr3_179609463_G_A	0.0148935	0.59128	0.0161522	0.598612	0.00549615	0.88289	0.000110889	0.689414	0.000117033	0.696637	0.728715	0.125748	0.0110247	0.327908	0.0120064	0.331775	0.00403135	0.359766	8.27018e-05	0.45376	8.74931e-05	0.458326	0.0020833	0.624991	0.00225479	0.632455	FALSE
chr3	179652649	G	T	chr3_179652649_G_T	-0.118219	0.0998854	0.118219	0.0971124	0.0185841	0.237165	-0.00239309	0.13457	0.00239309	0.13172	0.8909	0.0328092	-0.105685	0.0402107	0.105685	0.039467	0.0165709	0.0751604	-0.00214013	0.0702524	0.00214013	0.068639	-0.00667387	0.342319	0.00667387	0.334672	FALSE
chr3	179804524	A	T	chr3_179804524_A_T	0.0170839	0.554301	0.0170839	0.565526	0.00705228	0.780708	0.000128038	0.621589	0.000128038	0.63386	0.543835	0.208494	0.0097502	0.340769	0.0097502	0.346714	0.00391048	0.366884	7.41055e-05	0.425651	7.41055e-05	0.433083	0.00380774	0.483903	0.00380774	0.493914	FALSE
chr3	179804753	T	C	chr3_179804753_T_C	-0.105954	0.137332	0.105954	0.134162	0.0255403	0.139952	-0.00334194	0.137324	0.00334194	0.134715	0.599876	0.18139	-0.0664994	0.0903693	0.0664994	0.0882008	0.0156275	0.0863195	-0.00214933	0.0949547	0.00214933	0.09318	-0.0218651	0.126256	0.0218651	0.123877	FALSE
chr3	180602193	G	T	chr3_180602193_G_T	-0.0156724	0.312995	0.0410621	0.310501	0.0237201	0.152494	-0.000320444	0.240257	0.000960287	0.238494	0.978235	0.00065837	-0.0154043	0.122303	0.0402139	0.121213	0.023192	0.0407306	-0.000314637	0.119088	0.000939904	0.118492	-0.000298522	0.810355	0.000882862	0.806797	FALSE
chr3	180615934	C	T	chr3_180615934_C_T	-0.00863649	0.564172	0.0175358	0.562562	0.00939321	0.609039	-0.000137834	0.588294	0.000193647	0.58585	0.482505	0.239959	-0.0040648	0.387244	0.0091454	0.386463	0.00461439	0.32967	-6.90456e-05	0.432518	0.000100869	0.431565	-0.001861	0.486313	0.00413802	0.484642	FALSE
chr3	180616088	G	C	chr3_180616088_G_C	-0.142019	0.0680867	0.142019	0.0664399	0.0306926	0.0976647	-0.00457045	0.0729681	0.00457045	0.0714771	0.490011	0.235864	-0.0693721	0.064868	0.0693721	0.063316	0.0148158	0.0900157	-0.00217906	0.0634077	0.00217906	0.0621725	-0.0341823	0.051692	0.0341823	0.0505564	FALSE
chr3	180617905	C	A	chr3_180617905_C_A	0.00455145	0.690946	0.0100422	0.692953	0.00861963	0.657635	4.8593e-05	0.685969	9.80694e-05	0.68823	0.051079	0.808574	7.2762e-06	0.816419	0.000443598	0.817303	0.000418862	0.828467	1.59401e-07	0.80954	4.091e-06	0.810286	0.000362037	0.709033	0.00154977	0.710215	FALSE
chr3	180618184	G	A	chr3_180618184_G_A	-0.0207795	0.516151	0.0207795	0.505627	0.0108243	0.519023	-0.000221203	0.526792	0.000221203	0.515056	0.0147117	0.9268	-0.000356887	0.850216	0.000356887	0.839858	0.00015744	0.916585	-3.8236e-06	0.828919	3.8236e-06	0.818018	-0.0019785	0.67101	0.0019785	0.659941	FALSE
chr3	180679186	G	A	chr3_180679186_G_A	0.0228782	0.388211	0.0305711	0.393325	0.0274423	0.119229	0.000690573	0.253603	0.000893432	0.256332	0.90451	0.0244906	0.0204494	0.165851	0.0275558	0.167631	0.0247372	0.0363125	0.000615397	0.132771	0.000802791	0.133836	0.00125601	0.685912	0.00166569	0.692813	FALSE
chr3	180912403	A	G	chr3_180912403_A_G	-0.0716412	0.119272	0.0943954	0.117666	0.0176942	0.257143	-0.00122079	0.153427	0.00166485	0.151455	0.923674	0.0135669	-0.0661426	0.0462214	0.0871378	0.0457367	0.0163174	0.0756522	-0.00112445	0.0780128	0.00153418	0.0771626	-0.00335519	0.454752	0.00432062	0.448752	FALSE
chr3	180912777	T	C	chr3_180912777_T_C	0.0317006	0.374283	0.0317006	0.383025	0.00634148	0.838811	0.000208887	0.514873	0.000208887	0.525809	0.930289	0.0108396	0.0295513	0.157617	0.0295513	0.160785	0.00589743	0.265563	0.000194653	0.278723	0.000194653	0.283961	0.0012973	0.726331	0.0012973	0.737533	FALSE
chr3	180918956	A	G	chr3_180918956_A_G	0.0155914	0.589441	0.0164268	0.596003	0.0121624	0.453195	0.000275032	0.544016	0.000280242	0.551148	0.11348	0.652169	0.00189538	0.659844	0.00196031	0.664122	0.00141177	0.615436	3.31779e-05	0.615542	3.35829e-05	0.620492	0.00364895	0.524365	0.00380139	0.530457	FALSE
chr3	180980340	A	T	chr3_180980340_A_T	0.000627887	0.935303	0.00190176	0.936334	0.00472058	0.961506	2.43463e-06	0.956077	8.96672e-06	0.95685	0.070802	0.755304	-1.18278e-05	0.91913	0.000112649	0.920096	0.000347754	0.850063	-9.37746e-08	0.93926	5.5156e-07	0.940069	6.98668e-05	0.914011	0.000317576	0.915307	FALSE
chr3	180980342	T	C	chr3_180980342_T_C	0.00567658	0.739403	0.00810516	0.74626	0.0105849	0.533769	6.47258e-05	0.683594	8.81728e-05	0.691324	0.0719723	0.752228	0.000367041	0.775308	0.000562401	0.780736	0.000717328	0.747878	3.86781e-06	0.753282	5.75393e-06	0.759163	0.000992426	0.696603	0.00153231	0.702968	FALSE
chr3	180980393	T	G	chr3_180980393_T_G	-0.0214834	0.506939	0.0214834	0.496834	0.0140744	0.36334	-0.000304886	0.472295	0.000304886	0.462691	0.0725249	0.751112	-0.00151274	0.676047	0.00151274	0.667656	0.00106048	0.678776	-2.14814e-05	0.623854	2.14814e-05	0.614622	-0.00414278	0.491904	0.00414278	0.482871	FALSE
chr3	180990173	C	T	chr3_180990173_C_T	-0.0566395	0.229771	0.0566395	0.22434	0.0088188	0.64694	-0.000494421	0.34587	0.000494421	0.337671	0.776302	0.0907599	-0.0452294	0.107796	0.0452294	0.105456	0.00679495	0.233923	-0.000391966	0.195754	0.000391966	0.192147	-0.00631977	0.350593	0.00631977	0.342538	FALSE
chr3	181135404	C	A	chr3_181135404_C_A	-0.0523414	0.327615	0.0523414	0.319928	0.013268	0.400023	-0.000883824	0.359548	0.000883824	0.351981	0.226499	0.456192	-0.0112033	0.370228	0.0112033	0.364285	0.00297836	0.430428	-0.000186525	0.3699	0.000186525	0.363638	-0.0128872	0.25768	0.0128872	0.250872	FALSE
chr3	181709990	G	A	chr3_181709990_G_A	0.021489	0.496532	0.021489	0.5067	0.0217408	0.18922	0.000554845	0.366275	0.000554845	0.373899	0.767707	0.106646	0.0163812	0.260544	0.0163812	0.265068	0.0165856	0.0769773	0.000421202	0.218848	0.000421202	0.223189	0.00278673	0.568071	0.00278673	0.577927	FALSE
chr3	182682388	T	C	chr3_182682388_T_C	-0.298002	0.0198983	0.298002	0.0192907	0.0287314	0.111481	-0.00932709	0.0409431	0.00932709	0.0401377	0.924134	0.015066	-0.27502	0.00726763	0.27502	0.00708726	0.0265303	0.0325069	-0.00860756	0.0196879	0.00860756	0.0194494	-0.0134732	0.181249	0.0134732	0.177548	TRUE
chr3	182682908	C	G	chr3_182682908_C_G	0.0998686	0.111635	0.0998686	0.114393	0.0204016	0.214738	0.00226307	0.134986	0.00226307	0.138149	0.844334	0.0630229	0.084852	0.04905	0.084852	0.0502012	0.0173251	0.0727108	0.00193252	0.0733315	0.00193252	0.0748655	0.00808073	0.281131	0.00808073	0.287844	FALSE
chr3	182683642	T	G	chr3_182683642_T_G	-0.00851138	0.741706	0.00851138	0.729495	0.00552808	0.911515	-4.42524e-05	0.816739	4.42524e-05	0.805269	0.611217	0.171659	-0.00509498	0.449909	0.00509498	0.443211	0.00343836	0.39716	-2.67595e-05	0.562928	2.67595e-05	0.554714	-0.00177366	0.685346	0.00177366	0.674128	FALSE
chr3	182711079	C	T	chr3_182711079_C_T	0.00316637	0.782419	0.0065013	0.788848	0.00559573	0.901833	1.93458e-05	0.839717	3.65938e-05	0.846376	0.608005	0.180937	0.00219302	0.542699	0.00421791	0.543635	0.00338414	0.397802	1.32498e-05	0.639121	2.37225e-05	0.640266	0.000563698	0.756792	0.00121473	0.760654	FALSE
chr3	182711124	T	A	chr3_182711124_T_A	0.00311338	0.712623	0.00911225	0.718141	0.00632605	0.824851	9.82831e-06	0.776046	5.53136e-05	0.781557	0.592159	0.188011	0.00198894	0.441266	0.00548179	0.444757	0.00377776	0.377938	6.6552e-06	0.536274	3.31391e-05	0.540519	0.000511298	0.661288	0.00185782	0.666193	FALSE
chr3	182711244	T	G	chr3_182711244_T_G	0.0233801	0.125329	0.0922289	0.125634	0.0189349	0.24226	0.000705044	0.152508	0.00201396	0.153196	0.571277	0.197924	0.0136498	0.0872954	0.0517881	0.0873844	0.0105803	0.145067	0.000408151	0.109046	0.00111488	0.109458	0.00640393	0.102674	0.0216317	0.103455	FALSE
chr3	182711258	C	A	chr3_182711258_C_A	-0.0006155	0.442504	0.0281487	0.440514	0.00885027	0.637637	-6.71741e-05	0.497319	0.000311413	0.495262	0.552765	0.206234	-0.0016426	0.276272	0.0158374	0.27498	0.00496136	0.313744	-5.57522e-05	0.344765	0.000178882	0.342971	8.89214e-05	0.384972	0.0061578	0.383463	FALSE
chr3	182793079	C	A	chr3_182793079_C_A	-0.0611685	0.220972	0.0611685	0.215931	0.0216119	0.182049	-0.00140032	0.199715	0.00140032	0.195882	0.862012	0.0510608	-0.0525019	0.0956988	0.0525019	0.0938923	0.0186167	0.0609106	-0.00120052	0.106882	0.00120052	0.105172	-0.00450006	0.458371	0.00450006	0.44881	FALSE
chr3	182793299	G	C	chr3_182793299_G_C	-0.0106981	0.468048	0.0230242	0.466191	0.0150104	0.329289	-0.000168093	0.41578	0.000339381	0.414277	0.908987	0.0218745	-0.00986771	0.20775	0.0210141	0.207044	0.013645	0.0998032	-0.000154989	0.222024	0.000309841	0.221687	-0.000371564	0.775908	0.00105435	0.774547	FALSE
chr3	182793563	C	T	chr3_182793563_C_T	-0.00994129	0.516704	0.0212468	0.517115	0.0105234	0.537592	-0.000116468	0.522814	0.000240757	0.524482	0.930699	0.0118871	-0.00931855	0.23383	0.0198093	0.234211	0.0097972	0.15761	-0.000109165	0.285202	0.000224506	0.286427	-0.000377916	0.820882	0.000812995	0.822504	FALSE
chr3	182795563	T	C	chr3_182795563_T_C	-0.166003	0.0514326	0.166003	0.0501927	0.0223812	0.172571	-0.00377294	0.0822133	0.00377294	0.0804505	0.790273	0.0957425	-0.131179	0.0253948	0.131179	0.0249091	0.0176751	0.0666887	-0.00297902	0.0473843	0.00297902	0.0462524	-0.0201264	0.108374	0.0201264	0.106231	TRUE
chr3	182814745	G	C	chr3_182814745_G_C	0.00665374	0.76572	0.00665374	0.777477	0.00885156	0.64246	6.09509e-05	0.740115	6.09509e-05	0.752972	0.0739842	0.745351	0.000471702	0.78975	0.000471702	0.799866	0.00065519	0.762006	4.30675e-06	0.781266	4.30675e-06	0.791982	0.00135129	0.718081	0.00135129	0.729393	FALSE
chr3	182837937	C	T	chr3_182837937_C_T	-0.0633148	0.197061	0.0633148	0.192405	0.00996803	0.571301	-0.000629513	0.294429	0.000629513	0.287345	0.184045	0.521056	-0.0111127	0.298441	0.0111127	0.293617	0.00185509	0.546887	-0.000111844	0.344577	0.000111844	0.338821	-0.0152786	0.150854	0.0152786	0.147654	FALSE
chr3	182878027	A	G	chr3_182878027_A_G	0.0237069	0.430258	0.0267201	0.438074	0.0112936	0.494057	0.000293479	0.44205	0.000325723	0.450044	0.0974419	0.689861	0.00235364	0.566587	0.00264436	0.573164	0.00114071	0.663614	3.02911e-05	0.547738	3.3402e-05	0.554844	0.00497483	0.386013	0.00562904	0.39253	FALSE
chr3	182905977	G	A	chr3_182905977_G_A	-0.025338	0.487565	0.025338	0.477953	0.0104594	0.540338	-0.000214793	0.532285	0.000214793	0.521154	0.0662496	0.768815	-0.00233659	0.657025	0.00233659	0.648887	0.000618439	0.775544	-1.8052e-05	0.673098	1.8052e-05	0.663409	-0.00514474	0.462817	0.00514474	0.454255	FALSE
chr3	182914004	C	A	chr3_182914004_C_A	-0.00889105	0.747098	0.00889105	0.735848	0.00847649	0.670724	-8.26811e-05	0.748076	8.26811e-05	0.73646	0.695024	0.136686	-0.00622828	0.452444	0.00622828	0.445738	0.00583913	0.270293	-5.74454e-05	0.505573	5.74454e-05	0.497656	-0.00148308	0.737345	0.00148308	0.727385	FALSE
chr3	182935057	G	A	chr3_182935057_G_A	-0.0155958	0.603501	0.0155958	0.592883	0.00800559	0.701556	-0.000138182	0.64626	0.000138182	0.634651	0.0518427	0.806343	-0.000652865	0.779376	0.000652865	0.769971	0.000385255	0.834954	-5.82019e-06	0.784188	5.82019e-06	0.774381	-0.00265017	0.604703	0.00265017	0.594472	FALSE
chr3	182935475	A	T	chr3_182935475_A_T	-0.033531	0.387713	0.033531	0.37889	0.0101716	0.557069	-0.000381067	0.434299	0.000381067	0.424234	0.0959906	0.695607	-0.00277484	0.559075	0.00277484	0.551801	0.000929149	0.701687	-2.99888e-05	0.560017	2.99888e-05	0.551632	-0.00682471	0.348159	0.00682471	0.340307	FALSE
chr3	182937996	T	C	chr3_182937996_T_C	-0.061379	0.21479	0.061379	0.209614	0.0171395	0.278023	-0.00114419	0.223948	0.00114419	0.219236	0.556262	0.203607	-0.0326852	0.143611	0.0326852	0.140671	0.00932025	0.170323	-0.000604508	0.160425	0.000604508	0.157394	-0.0138336	0.181153	0.0138336	0.177005	FALSE
chr3	182938070	T	C	chr3_182938070_T_C	0.0333109	0.38016	0.0333109	0.387962	0.0242028	0.147974	0.0008491	0.283776	0.0008491	0.290553	0.521098	0.220731	0.0163385	0.25726	0.0163385	0.261569	0.0124936	0.114484	0.000409112	0.207372	0.000409112	0.211373	0.00782667	0.319985	0.00782667	0.327032	FALSE
chr3	182967652	G	A	chr3_182967652_G_A	-0.00825772	0.727307	0.00914845	0.719273	0.0134667	0.39071	-0.000125935	0.627126	0.000133223	0.617966	0.344122	0.332625	-0.00303274	0.531693	0.00326296	0.527601	0.00479469	0.321966	-4.66124e-05	0.492659	4.84959e-05	0.487899	-0.0020706	0.615802	0.00235006	0.609004	FALSE
chr3	182973526	T	C	chr3_182973526_T_C	0.0402292	0.303766	0.0402292	0.311064	0.0163635	0.290104	0.000692301	0.284349	0.000692301	0.290796	0.154756	0.573494	0.00646699	0.401199	0.00646699	0.407257	0.00255951	0.469752	0.000112764	0.355746	0.000112764	0.362181	0.0100052	0.23731	0.0100052	0.24267	FALSE
chr3	182980183	C	A	chr3_182980183_C_A	0.000135801	0.707844	0.00939249	0.708383	0.0134667	0.387531	-9.53635e-07	0.613408	0.000126708	0.613726	0.857396	0.0553579	0.000182404	0.35647	0.00803799	0.356825	0.0115439	0.126318	6.88908e-08	0.348356	0.000108416	0.349043	-4.60486e-05	0.833478	0.000712959	0.834118	FALSE
chr3	183017394	C	A	chr3_183017394_C_A	0.00765781	0.753833	0.00789103	0.761679	0.00746754	0.750224	5.28894e-05	0.78452	5.46538e-05	0.792741	0.0179589	0.921876	2.71655e-05	0.947363	4.07546e-05	0.953374	0.000140411	0.932781	1.90041e-07	0.948697	2.92848e-07	0.954502	0.000190546	0.925564	0.000235006	0.931678	FALSE
chr3	183017423	T	G	chr3_183017423_T_G	0.0386735	0.309331	0.0386735	0.317199	0.0138069	0.372784	0.000520776	0.321044	0.000520776	0.328647	0.0171444	0.925677	0.000678838	0.779082	0.000678838	0.788967	0.000240993	0.898475	9.38724e-06	0.733768	9.38724e-06	0.744234	0.0030011	0.563583	0.0030011	0.573423	FALSE
chr3	183017523	C	T	chr3_183017523_C_T	-0.00798735	0.634079	0.0127587	0.627261	0.0117207	0.482027	-0.000116745	0.58349	0.000152288	0.575619	0.0107706	0.951531	-0.000153969	0.920228	0.00016022	0.915707	0.000150386	0.934003	-2.15082e-06	0.894272	2.19738e-06	0.889026	-0.000717722	0.843787	0.000781238	0.837121	FALSE
chr3	183017531	G	T	chr3_183017531_G_T	-0.00687028	0.650953	0.0122888	0.645961	0.00934043	0.610047	-7.68228e-05	0.638783	0.000130012	0.633761	0.0106912	0.951896	-5.32822e-05	0.92777	0.000118286	0.925831	7.97323e-05	0.95835	-2.86509e-07	0.92716	9.24593e-07	0.92459	-0.000184194	0.861077	0.000641504	0.857175	FALSE
chr3	183017624	A	T	chr3_183017624_A_T	0.00293859	0.865782	0.00361097	0.869165	0.00987559	0.575216	3.41373e-05	0.819457	3.97282e-05	0.825285	0.00984169	0.954965	2.79437e-05	0.96033	2.87365e-05	0.969403	0.000106497	0.949276	3.21169e-07	0.952245	3.2826e-07	0.961025	0.000146085	0.950416	0.000149261	0.958367	FALSE
chr3	183018823	A	G	chr3_183018823_A_G	0.0173352	0.463487	0.0227568	0.471691	0.0129135	0.411311	0.000207295	0.437668	0.000283595	0.445782	0.188139	0.514516	0.00320581	0.467075	0.00446407	0.472807	0.0024931	0.479152	4.02507e-05	0.445956	5.79587e-05	0.451718	0.00442066	0.369815	0.00575766	0.376147	FALSE
chr3	183019420	A	T	chr3_183019420_A_T	-0.0369508	0.356217	0.0369508	0.34741	0.0107901	0.518132	-0.000427929	0.398577	0.000427929	0.389391	0.16254	0.558344	-0.00578659	0.433002	0.00578659	0.427351	0.00168507	0.566241	-6.60399e-05	0.446036	6.60399e-05	0.438735	-0.00883656	0.286093	0.00883656	0.279294	FALSE
chr3	183099540	C	G	chr3_183099540_C_G	-0.0985338	0.124355	0.102307	0.122367	0.023169	0.159892	-0.00237814	0.135892	0.00245501	0.134159	0.892704	0.022972	-0.0898821	0.0509655	0.0929702	0.0507573	0.0207356	0.0504169	-0.00216939	0.0712485	0.0022323	0.0701104	-0.00477	0.416061	0.00515744	0.409716	FALSE
chr3	183115922	A	G	chr3_183115922_A_G	0.00330841	0.535718	0.0205522	0.532385	0.0111956	0.525206	0.000233956	0.524459	0.000378464	0.52123	0.737453	0.114799	0.00171163	0.288004	0.0154537	0.287025	0.00831615	0.206284	0.000164395	0.328423	0.000280285	0.328142	0.00085428	0.606159	0.00265811	0.604377	FALSE
chr3	183116012	G	A	chr3_183116012_G_A	-0.00917035	0.60767	0.0154827	0.602928	0.00829529	0.686824	-8.05367e-05	0.634755	0.00014228	0.629299	0.78438	0.0893018	-0.00773662	0.318002	0.0119637	0.315168	0.00648604	0.246023	-6.86459e-05	0.386994	0.000109993	0.383955	-0.000722486	0.677026	0.00193563	0.673361	FALSE
chr3	183116069	A	G	chr3_183116069_A_G	0.00181491	0.58257	0.0160886	0.587574	0.0104613	0.541813	4.48003e-05	0.585113	0.000174345	0.590623	0.800983	0.0793306	0.000948257	0.31965	0.0128239	0.322726	0.00824847	0.19253	2.83072e-05	0.366779	0.000136088	0.370777	0.000527177	0.696191	0.00167363	0.70153	FALSE
chr3	183116255	G	C	chr3_183116255_G_C	-0.181817	0.0443051	0.181817	0.0430044	0.0408085	0.0525471	-0.00741205	0.0436514	0.00741205	0.0426893	0.82687	0.0636878	-0.150888	0.0201592	0.150888	0.019811	0.03376	0.0190604	-0.00615644	0.0236469	0.00615644	0.0232695	-0.0175159	0.131694	0.0175159	0.128838	TRUE
chr3	183116307	C	T	chr3_183116307_C_T	0.0395062	0.349011	0.0395062	0.356665	0.011224	0.499382	0.000441095	0.407736	0.000441095	0.415945	0.823966	0.0647451	0.0337161	0.175653	0.0337161	0.178199	0.00929286	0.168118	0.000376686	0.241932	0.000376686	0.246556	0.00315671	0.545302	0.00315671	0.555312	FALSE
chr3	183116380	A	G	chr3_183116380_A_G	0.0283998	0.402508	0.0283998	0.412082	0.0176426	0.258195	0.000518101	0.334102	0.000518101	0.342288	0.810767	0.0749017	0.0226211	0.189329	0.0226211	0.192915	0.0143163	0.0936092	0.000411123	0.188408	0.000411123	0.191626	0.00330756	0.533716	0.00330756	0.543468	FALSE
chr3	183116417	T	C	chr3_183116417_T_C	-0.00737054	0.414506	0.0290055	0.412577	0.0111848	0.499132	-1.9912e-05	0.447315	0.00033325	0.445201	0.800198	0.0807613	-0.0056002	0.199773	0.02418	0.198924	0.00894095	0.177291	-1.03851e-05	0.257069	0.000279598	0.256266	-0.000920971	0.591875	0.00249933	0.591013	FALSE
chr3	183161860	G	C	chr3_183161860_G_C	-0.0585452	0.217689	0.0585452	0.212321	0.01644	0.291326	-0.00103542	0.231381	0.00103542	0.226341	0.757008	0.11135	-0.0441208	0.106328	0.0441208	0.104272	0.012383	0.115513	-0.000778352	0.133981	0.000778352	0.131706	-0.00853645	0.288487	0.00853645	0.282282	FALSE
chr3	183162323	A	G	chr3_183162323_A_G	-0.00368774	0.853213	0.00430856	0.851825	0.00519496	0.901469	-2.40537e-05	0.886057	2.5942e-05	0.884933	0.909596	0.0202966	-0.00336395	0.522564	0.00393834	0.521659	0.0047358	0.322326	-2.20601e-05	0.627165	2.3806e-05	0.625306	-0.000158788	0.945674	0.000196897	0.944385	FALSE
chr3	183162692	A	G	chr3_183162692_A_G	-0.0738972	0.169352	0.0738972	0.16496	0.0187916	0.237298	-0.00150154	0.182098	0.00150154	0.178014	0.940416	0.00730151	-0.0696355	0.064827	0.0696355	0.0630499	0.0177237	0.0686886	-0.00141762	0.0918919	0.00141762	0.0897093	-0.00278038	0.56989	0.00278038	0.559769	FALSE
chr3	183162841	A	C	chr3_183162841_A_C	0.0416792	0.148483	0.0897312	0.149685	0.0184537	0.240476	0.000567911	0.173923	0.0017599	0.175113	0.940291	0.00741913	0.0389142	0.058959	0.0845243	0.0589954	0.017369	0.0694793	0.000527281	0.0893072	0.00165906	0.0897091	0.0016641	0.513566	0.00339489	0.517996	FALSE
chr3	183162842	G	A	chr3_183162842_G_A	-0.0406016	0.24862	0.0618327	0.245064	0.0135114	0.387241	-0.000723669	0.288776	0.000971517	0.285119	0.938096	0.00809376	-0.0386228	0.0996808	0.058455	0.0990368	0.0126932	0.112181	-0.000688009	0.14981	0.000919527	0.147898	-0.00136399	0.632732	0.00230719	0.6269	FALSE
chr3	183163009	G	A	chr3_183163009_G_A	0.00475133	0.436475	0.0268818	0.434034	0.0167328	0.278107	7.94534e-05	0.371171	0.000445537	0.368346	0.916144	0.017941	0.00445809	0.188236	0.0245862	0.18755	0.0153243	0.0832442	7.44719e-05	0.195398	0.000407366	0.194205	0.000196897	0.748468	0.0012449	0.74542	FALSE
chr3	183170605	T	A	chr3_183170605_T_A	0.0068562	0.656818	0.0123276	0.66266	0.0106104	0.530736	6.12263e-05	0.653577	0.000133427	0.658852	0.0308906	0.870215	0.000132205	0.841382	0.000339541	0.846099	0.000322026	0.85992	9.42507e-07	0.820353	3.67855e-06	0.825138	0.000770122	0.70949	0.00155454	0.714743	FALSE
chr3	183170818	T	C	chr3_183170818_T_C	-0.0130303	0.638622	0.0130303	0.627366	0.0102165	0.555105	-0.000131543	0.627202	0.000131543	0.614999	0.0143195	0.929215	-0.000155484	0.90606	0.000155484	0.895614	0.000144887	0.923547	-1.5236e-06	0.892463	1.5236e-06	0.881979	-0.000932086	0.809945	0.000932086	0.799586	FALSE
chr3	183171077	G	C	chr3_183171077_G_C	-0.00157681	0.846652	0.00460706	0.843358	0.00510543	0.943001	-7.41656e-06	0.893604	2.31732e-05	0.889905	0.0687251	0.75913	-7.00804e-06	0.845431	0.000315166	0.841935	0.000356043	0.847173	-2.94782e-09	0.881777	1.60096e-06	0.878336	-0.000262	0.798729	0.000932086	0.795274	FALSE
chr3	183171213	C	T	chr3_183171213_C_T	0.0566323	0.213095	0.0566323	0.218481	0.0134307	0.398925	0.000806055	0.25647	0.000806055	0.262443	0.0954745	0.693601	0.00505968	0.424885	0.00505968	0.431019	0.00120638	0.642035	6.7693e-05	0.405497	6.7693e-05	0.412699	0.0116995	0.19348	0.0116995	0.198178	FALSE
chr3	183171380	A	G	chr3_183171380_A_G	-0.000778773	0.884757	0.00336064	0.888672	0.00630138	0.849238	-6.8874e-06	0.897699	2.25111e-05	0.901496	0.0429792	0.835547	5.41665e-05	0.909952	0.000105155	0.914786	0.000255151	0.882663	2.96736e-07	0.921288	6.37657e-07	0.92611	6.82789e-05	0.887438	0.000411261	0.892091	FALSE
chr3	183171404	A	T	chr3_183171404_A_T	-0.00528759	0.723318	0.00940601	0.723003	0.0087442	0.652975	-5.82183e-05	0.730561	8.73982e-05	0.728932	0.0359735	0.85912	-4.69133e-05	0.902883	0.000164423	0.901517	0.00032226	0.865567	-5.74818e-07	0.900269	1.40211e-06	0.898963	-0.000323928	0.822803	0.000838401	0.820787	FALSE
chr3	183171522	G	A	chr3_183171522_G_A	0.00571442	0.628857	0.0139204	0.629895	0.009016	0.633163	4.64088e-05	0.666092	0.000117253	0.666441	0.0286692	0.887475	0.000940662	0.813179	0.000974096	0.814331	0.00024506	0.895149	7.71265e-06	0.825664	8.0225e-06	0.827142	0.00216905	0.684852	0.0024104	0.686769	FALSE
chr3	183172232	A	T	chr3_183172232_A_T	-0.0678104	0.202664	0.0678104	0.197629	0.0221721	0.197568	-0.00190712	0.190947	0.00190712	0.186411	0.0726424	0.756448	-0.0055648	0.475304	0.0055648	0.468447	0.00181186	0.586552	-0.000167228	0.382259	0.000167228	0.375464	-0.0129793	0.214858	0.0129793	0.21091	FALSE
chr3	183172453	C	T	chr3_183172453_C_T	-0.00510132	0.806921	0.00629961	0.803531	0.0122105	0.447767	-7.64072e-05	0.738034	8.56728e-05	0.732957	0.136771	0.60574	-0.000774095	0.754946	0.000922737	0.752793	0.00165877	0.574073	-1.14077e-05	0.713458	1.25581e-05	0.71124	-0.00117344	0.73585	0.00147832	0.732479	FALSE
chr3	183172474	C	G	chr3_183172474_C_G	0.0252421	0.427512	0.0252421	0.437693	0.0137053	0.377758	0.000354807	0.39391	0.000354807	0.40369	0.154972	0.570684	0.00396241	0.47554	0.00396241	0.482422	0.00210974	0.51176	5.5282e-05	0.440687	5.5282e-05	0.44812	0.00618321	0.343576	0.00618321	0.35183	FALSE
chr3	183173176	C	T	chr3_183173176_C_T	-0.108545	0.108645	0.108545	0.105726	0.030099	0.105763	-0.00389189	0.0994833	0.00389189	0.0970843	0.0341839	0.858184	-0.00452337	0.503022	0.00452337	0.495884	0.00119145	0.666181	-0.000184517	0.353704	0.000184517	0.34737	-0.0146101	0.176424	0.0146101	0.172348	FALSE
chr3	183178872	G	T	chr3_183178872_G_T	0.0477551	0.285821	0.0477551	0.292797	0.0164668	0.295842	0.000958031	0.283954	0.000958031	0.289784	0.726562	0.126495	0.0342168	0.155584	0.0342168	0.159532	0.0118375	0.125468	0.000679605	0.175672	0.000679605	0.179807	0.00768852	0.325271	0.00768852	0.332454	FALSE
chr3	183179110	A	G	chr3_183179110_A_G	0.00493107	0.547924	0.0190431	0.550776	0.0111028	0.501251	7.28166e-05	0.551963	0.000221163	0.554594	0.779731	0.100046	0.0033212	0.295817	0.0148827	0.29698	0.00860612	0.183566	5.04016e-05	0.33562	0.000171883	0.336854	0.000922559	0.63498	0.00227543	0.636589	FALSE
chr3	183180132	A	G	chr3_183180132_A_G	0.026064	0.407205	0.0278406	0.415437	0.0156845	0.311625	0.000448459	0.362039	0.000468399	0.369273	0.344786	0.333349	0.00980073	0.325545	0.0101917	0.330336	0.00549649	0.285609	0.000165854	0.30466	0.000170242	0.309531	0.00681042	0.316819	0.00723915	0.323189	FALSE
chr3	183185099	C	T	chr3_183185099_C_T	0.0123771	0.63125	0.0123771	0.643211	0.00574686	0.893835	7.12866e-05	0.716454	7.12866e-05	0.729337	0.303952	0.367894	0.0039535	0.50288	0.0039535	0.510449	0.00174418	0.55747	2.27486e-05	0.59254	2.27486e-05	0.600991	0.00321864	0.524681	0.00321864	0.534488	FALSE
chr3	183188984	C	T	chr3_183188984_C_T	-0.0961977	0.120097	0.0961977	0.11731	0.0191046	0.229415	-0.00196027	0.146794	0.00196027	0.143876	0.467534	0.246771	-0.0449359	0.104363	0.0449359	0.101865	0.00895433	0.176788	-0.000918985	0.120431	0.000918985	0.117749	-0.0238928	0.0871071	0.0238928	0.0850036	FALSE
chr3	183189432	G	A	chr3_183189432_G_A	0.0602576	0.210379	0.0602576	0.214975	0.0282159	0.110785	0.00168821	0.156243	0.00168821	0.15983	0.368685	0.30937	0.0216478	0.196949	0.0216478	0.200462	0.0104389	0.144513	0.000609067	0.148204	0.000609067	0.15077	0.0151293	0.155633	0.0151293	0.158945	FALSE
chr3	183211003	C	T	chr3_183211003_C_T	-0.174512	0.0477812	0.174512	0.0467601	0.0293564	0.112023	-0.00547941	0.064233	0.00547941	0.063042	0.578751	0.193014	-0.102386	0.0382469	0.102386	0.0373033	0.0170848	0.0753325	-0.00322723	0.0484443	0.00322723	0.0474091	-0.0382521	0.0423526	0.0382521	0.0413403	TRUE
chr3	183224820	C	T	chr3_183224820_C_T	-0.374887	0.0104382	0.374887	0.0102033	0.0269235	0.121742	-0.0101272	0.0320965	0.0101272	0.0314173	0.83427	0.065015	-0.311429	0.00489829	0.311429	0.00479388	0.0224486	0.0434869	-0.00840818	0.017191	0.00840818	0.0169886	-0.0380742	0.0442537	0.0380742	0.0433654	TRUE
chr3	183224867	C	G	chr3_183224867_C_G	0.172278	0.0454587	0.172278	0.0467819	0.0387803	0.0587888	0.00673958	0.0456603	0.00673958	0.0469148	0.83884	0.0624652	0.144712	0.020766	0.144712	0.0210371	0.0325185	0.0207817	0.00565807	0.0249626	0.00565807	0.0254328	0.0152183	0.145051	0.0152183	0.148566	TRUE
chr3	183225125	C	T	chr3_183225125_C_T	-0.00646088	0.668272	0.0114818	0.66579	0.00628707	0.814531	-5.5043e-05	0.73725	7.56289e-05	0.73377	0.69731	0.138229	-0.0042062	0.377344	0.00793857	0.377059	0.00426659	0.344274	-3.52314e-05	0.48356	5.05102e-05	0.48254	-0.00114327	0.670016	0.00185147	0.667716	FALSE
chr3	183225134	T	G	chr3_183225134_T_G	-0.00213165	0.562799	0.0177344	0.566914	0.00804416	0.703194	-2.10017e-05	0.614122	0.000142166	0.618701	0.691103	0.141021	-0.00169523	0.30515	0.0127565	0.307305	0.00552074	0.281623	-1.64055e-05	0.383166	0.000102049	0.386194	-0.000154024	0.570745	0.00283437	0.574492	FALSE
chr3	183253017	C	T	chr3_183253017_C_T	0.0291665	0.406082	0.0291665	0.414829	0.0133009	0.399097	0.000445778	0.394205	0.000445778	0.402696	0.838695	0.0618081	0.0241369	0.190047	0.0241369	0.193627	0.0110786	0.138414	0.000368527	0.222713	0.000368527	0.227354	0.00271528	0.578568	0.00271528	0.587739	FALSE
chr3	183253604	C	G	chr3_183253604_C_G	-0.0461541	0.275414	0.0461541	0.268456	0.0295695	0.102329	-0.00136591	0.179613	0.00136591	0.175801	0.910102	0.0205718	-0.0420249	0.111092	0.0420249	0.108474	0.0268626	0.0308233	-0.00124143	0.0925725	0.00124143	0.090626	-0.00226432	0.623235	0.00226432	0.612644	FALSE
chr3	183319375	T	C	chr3_183319375_T_C	-0.0163812	0.363626	0.0362188	0.360735	0.0224457	0.177061	-0.00053365	0.307325	0.000862116	0.305604	0.486133	0.237106	-0.00741053	0.265164	0.0177833	0.263279	0.0107678	0.140998	-0.000250243	0.235564	0.000419994	0.233804	-0.00451117	0.295482	0.00911603	0.293853	FALSE
chr3	183342962	T	C	chr3_183342962_T_C	0.0493822	0.244221	0.0493822	0.250646	0.0138863	0.37271	0.000688657	0.270281	0.000688657	0.276883	0.269027	0.403889	0.0135322	0.263843	0.0135322	0.268775	0.00373163	0.377124	0.000188813	0.27134	0.000188813	0.276706	0.0126395	0.179788	0.0126395	0.184061	FALSE
chr3	183343155	A	G	chr3_183343155_A_G	0.0218448	0.466525	0.0218448	0.476876	0.0108373	0.515678	0.000238427	0.467262	0.000238427	0.478891	0.205489	0.486044	0.00454735	0.450016	0.00454735	0.456583	0.0022562	0.501771	4.97551e-05	0.455319	4.97551e-05	0.463163	0.00547025	0.371176	0.00547025	0.379415	FALSE
chr3	183349627	T	A	chr3_183349627_T_A	-0.00143606	0.702701	0.00970694	0.703623	0.00640132	0.836436	-6.56546e-06	0.757494	6.63859e-05	0.758611	0.599836	0.182629	-0.000379492	0.439635	0.00568519	0.440875	0.0038726	0.366455	-3.82776e-07	0.527685	3.91675e-05	0.528225	-0.000535116	0.656902	0.00206583	0.657802	FALSE
chr3	183349684	A	G	chr3_183349684_A_G	0.387417	0.00936764	0.387417	0.00967329	0.075371	0.0116855	0.0302178	0.00913303	0.0302178	0.00954355	0.696146	0.140997	0.271135	0.00664894	0.271135	0.00666555	0.0530858	0.00673794	0.0213359	0.0061975	0.0213359	0.00640363	0.0729092	0.0119457	0.0729092	0.012373	TRUE
chr3	183349790	C	T	chr3_183349790_C_T	-0.0352235	0.352335	0.0371435	0.345769	0.0163138	0.299008	-0.000707808	0.319906	0.00072068	0.314329	0.672077	0.151502	-0.0236356	0.19409	0.0249955	0.191118	0.0109141	0.140274	-0.000478128	0.202044	0.000487244	0.199195	-0.00674373	0.343175	0.00707084	0.33682	FALSE
chr3	183349965	T	C	chr3_183349965_T_C	-0.026445	0.447033	0.026445	0.436894	0.00702896	0.779357	-0.000220444	0.554922	0.000220444	0.543197	0.727904	0.125598	-0.0193592	0.225584	0.0193592	0.221598	0.00509635	0.303538	-0.000160557	0.333233	0.000160557	0.327138	-0.00422059	0.47706	0.00422059	0.467679	FALSE
chr3	183350495	G	C	chr3_183350495_G_C	-0.0239803	0.383562	0.0395957	0.384389	0.0115323	0.487606	-0.000540276	0.407992	0.00067923	0.409971	0.71337	0.134065	-0.0177897	0.20025	0.0287923	0.200881	0.00828531	0.196995	-0.000396054	0.249962	0.00049421	0.250417	-0.00334884	0.421324	0.00588628	0.422911	FALSE
chr3	183350635	G	T	chr3_183350635_G_T	-0.00824066	0.691039	0.0108433	0.683917	0.012433	0.438687	-7.75529e-05	0.624434	0.000121583	0.617692	0.659585	0.158374	-0.00578834	0.383557	0.00734162	0.380503	0.00812664	0.196396	-5.524e-05	0.390732	8.15173e-05	0.387297	-0.00135129	0.660279	0.00195468	0.653933	FALSE
chr3	183350642	C	T	chr3_183350642_C_T	-0.00308429	0.728343	0.0085834	0.726443	0.00693991	0.79385	-2.11144e-05	0.766816	5.90821e-05	0.765025	0.656422	0.159689	-0.00181152	0.45487	0.00551311	0.454162	0.00455335	0.326759	-1.24096e-05	0.532906	3.79657e-05	0.53142	-0.000733601	0.691819	0.00169586	0.689864	FALSE
chr3	183350673	G	T	chr3_183350673_G_T	-0.0149682	0.601437	0.0152607	0.591874	0.00557633	0.897533	-7.69677e-05	0.729867	7.93694e-05	0.719045	0.633172	0.169959	-0.00961232	0.357731	0.00979677	0.352874	0.00352498	0.390813	-4.91246e-05	0.497169	5.06387e-05	0.490234	-0.00291853	0.565264	0.00297887	0.556999	FALSE
chr3	183350718	C	T	chr3_183350718_C_T	0.00327695	0.727433	0.00867328	0.728631	0.00611632	0.833772	1.15876e-05	0.789727	4.8338e-05	0.790835	0.602067	0.18378	0.00177357	0.431616	0.0051471	0.432084	0.00373672	0.378865	5.84615e-06	0.530294	2.90632e-05	0.531105	0.000812995	0.654879	0.00190546	0.656001	FALSE
chr3	183366579	A	G	chr3_183366579_A_G	-0.00785916	0.759354	0.00785916	0.747352	0.00595261	0.869853	-4.62457e-05	0.808514	4.62457e-05	0.796694	0.269563	0.402723	-0.00218851	0.598905	0.00218851	0.591264	0.00159983	0.576626	-1.28625e-05	0.670563	1.28625e-05	0.66098	-0.00205472	0.650005	0.00205472	0.639294	FALSE
chr3	183366744	G	C	chr3_183366744_G_C	0.108193	0.101344	0.108193	0.104046	0.029654	0.111378	0.00369551	0.0963658	0.00369551	0.0986291	0.292507	0.377849	0.0327692	0.140724	0.0327692	0.143733	0.00884767	0.182774	0.00113428	0.111977	0.00113428	0.114613	0.0284167	0.0703023	0.0284167	0.0724666	FALSE
chr3	183366752	G	A	chr3_183366752_G_A	-0.105878	0.112657	0.105878	0.110255	0.0220038	0.178855	-0.00248951	0.127166	0.00248951	0.12474	0.265599	0.406579	-0.0275774	0.167461	0.0275774	0.164417	0.0058065	0.270302	-0.000645538	0.152492	0.000645538	0.149724	-0.0267082	0.0785661	0.0267082	0.0769073	FALSE
chr3	183366898	T	C	chr3_183366898_T_C	0.000833412	0.832214	0.00500747	0.834098	0.00694424	0.79077	3.30531e-06	0.849198	3.238e-05	0.8511	0.247419	0.428395	0.000226542	0.673038	0.00122324	0.674523	0.00171848	0.561516	1.06455e-06	0.711222	7.92651e-06	0.71254	0.000282643	0.737795	0.00127666	0.739885	FALSE
chr3	183366964	T	C	chr3_183366964_T_C	0.0201124	0.462112	0.0228825	0.470707	0.0136442	0.380104	0.000286411	0.425706	0.000322676	0.433879	0.23305	0.44706	0.00439942	0.431795	0.00513853	0.437249	0.00315946	0.413109	6.21593e-05	0.405977	7.18352e-05	0.412144	0.00515585	0.373007	0.00578148	0.379578	FALSE
chr3	183367016	A	C	chr3_183367016_A_C	0.00808711	0.67384	0.0111783	0.676935	0.013554	0.389003	9.60719e-05	0.608878	0.000141615	0.611637	0.218269	0.467595	0.00198735	0.58337	0.00260797	0.584366	0.00294855	0.430554	2.35031e-05	0.5473	3.27763e-05	0.548393	0.00208012	0.570202	0.00285819	0.57316	FALSE
chr3	183404358	C	T	chr3_183404358_C_T	-0.101977	0.124008	0.101977	0.120503	0.0204354	0.200434	-0.00225187	0.14139	0.00225187	0.138201	0.701305	0.136151	-0.0713086	0.0673507	0.0713086	0.0660201	0.0143293	0.0938562	-0.00157206	0.0882303	0.00157206	0.0862371	-0.0170681	0.147729	0.0170681	0.143994	FALSE
chr3	183404584	T	C	chr3_183404584_T_C	0.0455785	0.265013	0.0455785	0.271813	0.0121151	0.449251	0.000561388	0.304076	0.000561388	0.311488	0.662601	0.153219	0.0303995	0.144852	0.0303995	0.147691	0.00799347	0.198101	0.000373745	0.190632	0.000373745	0.194352	0.00844753	0.264043	0.00844753	0.270381	FALSE
chr3	183404803	C	T	chr3_183404803_C_T	0.0111416	0.652308	0.0111416	0.663919	0.00500814	0.942513	5.57564e-05	0.761188	5.57564e-05	0.77346	0.564975	0.197664	0.00648094	0.406256	0.00648094	0.412736	0.00282242	0.440542	3.22847e-05	0.533139	3.22847e-05	0.541734	0.00238817	0.596598	0.00238817	0.607143	FALSE
chr3	183428908	C	G	chr3_183428908_C_G	0.0153079	0.586472	0.0158922	0.59239	0.0149319	0.332304	0.000241157	0.541573	0.000249655	0.545522	0.900991	0.0275567	0.0137276	0.32793	0.014258	0.329576	0.0134409	0.102904	0.000215993	0.336078	0.000223706	0.337396	0.000803468	0.816231	0.000835226	0.818661	FALSE
chr3	183429001	C	T	chr3_183429001_C_T	-0.0212207	0.504586	0.0212207	0.494176	0.0170894	0.269741	-0.000377379	0.414668	0.000377379	0.405458	0.880925	0.0396847	-0.0186882	0.229153	0.0186882	0.224846	0.0150629	0.0862816	-0.000332571	0.223187	0.000332571	0.219184	-0.00138781	0.73505	0.00138781	0.724448	FALSE
chr3	183436055	G	A	chr3_183436055_G_A	-0.0252574	0.441944	0.0252574	0.431665	0.0140348	0.371893	-0.000363715	0.405047	0.000363715	0.395351	0.400983	0.286999	-0.0100625	0.316918	0.0100625	0.31187	0.00567955	0.276535	-0.000145755	0.314027	0.000145755	0.308488	-0.00635788	0.351192	0.00635788	0.342934	FALSE
chr3	183436224	G	C	chr3_183436224_G_C	-0.0155378	0.594779	0.0155378	0.583509	0.00565178	0.896125	-8.86262e-05	0.702871	8.86262e-05	0.690206	0.363782	0.313692	-0.0058659	0.427417	0.0058659	0.420453	0.0020434	0.519416	-3.30929e-05	0.536956	3.30929e-05	0.528956	-0.00396018	0.484687	0.00396018	0.475335	FALSE
chr3	183447285	G	A	chr3_183447285_G_A	0.371081	0.0105449	0.371081	0.0111686	0.0956127	0.00567674	0.0380524	0.00720418	0.0380524	0.00759263	0.792996	0.0936933	0.297079	0.00555448	0.297079	0.00568824	0.0762315	0.00229823	0.0306367	0.00396688	0.0306367	0.00426987	0.0454944	0.0303994	0.0454944	0.0310666	TRUE
chr3	183447321	T	G	chr3_183447321_T_G	0.0572456	0.132578	0.0954906	0.13404	0.0183487	0.262681	0.00173541	0.164514	0.00228673	0.166881	0.780001	0.101585	0.045195	0.0646637	0.0752289	0.065134	0.0144212	0.0989265	0.00137622	0.0947671	0.00180917	0.0956778	0.00669133	0.221893	0.0113597	0.224326	FALSE
chr3	183447409	C	T	chr3_183447409_C_T	0.0125987	0.548386	0.0175137	0.556712	0.0126588	0.426733	0.000176401	0.528728	0.000224448	0.537156	0.810042	0.0842289	0.0103056	0.281627	0.0141426	0.28576	0.0102885	0.151236	0.00014396	0.311408	0.000181469	0.315704	0.00122584	0.671473	0.00174349	0.680129	FALSE
chr3	183447811	G	A	chr3_183447811_G_A	0.0339648	0.242634	0.0556438	0.244689	0.0163431	0.29323	0.000719178	0.25827	0.000973943	0.259486	0.86368	0.0498059	0.0290013	0.109092	0.0476166	0.110418	0.0141008	0.0964063	0.000614273	0.141314	0.000833237	0.142158	0.00245804	0.465384	0.00421106	0.467627	FALSE
chr3	183448474	C	G	chr3_183448474_C_G	-0.0034705	0.623069	0.0137646	0.61887	0.00823697	0.671794	-7.11861e-05	0.653612	0.000123262	0.649094	0.32193	0.349687	-0.00175645	0.477989	0.00467265	0.475461	0.00277273	0.457586	-2.87079e-05	0.524056	4.34954e-05	0.520594	-0.000976547	0.51579	0.00353304	0.512255	FALSE
chr3	183469188	G	A	chr3_183469188_G_A	0.0558347	0.242717	0.0558347	0.248703	0.0190625	0.23884	0.00129809	0.232576	0.00129809	0.237325	0.499308	0.229782	0.0267046	0.198491	0.0267046	0.202027	0.00939902	0.168422	0.000618514	0.192482	0.000618514	0.195754	0.0141734	0.1914	0.0141734	0.195298	FALSE
chr3	183469459	G	A	chr3_183469459_G_A	-0.0731515	0.0934583	0.122092	0.0930752	0.0268896	0.125122	-0.0020997	0.104235	0.00312389	0.104075	0.536766	0.210561	-0.0400957	0.0742254	0.0660146	0.0741273	0.0146531	0.0927524	-0.00114215	0.0806204	0.00169992	0.0801279	-0.0183781	0.0743168	0.0298077	0.0733914	FALSE
chr3	183480035	T	G	chr3_183480035_T_G	0.00335521	0.802325	0.00591922	0.80776	0.0060467	0.856728	1.54949e-05	0.832809	3.80605e-05	0.837531	0.515025	0.222995	0.00175766	0.581609	0.00312361	0.584755	0.00313392	0.420577	7.94297e-06	0.648281	2.00598e-05	0.651295	0.000905092	0.713011	0.00151801	0.717985	FALSE
chr3	183480631	T	G	chr3_183480631_T_G	0.0761266	0.156306	0.0761266	0.160228	0.027368	0.119275	0.0020386	0.129601	0.0020386	0.132646	0.639772	0.166688	0.0492103	0.0924022	0.0492103	0.0946425	0.0174747	0.0677704	0.00131486	0.0858016	0.00131486	0.0879011	0.01535	0.147778	0.01535	0.151086	FALSE
chr3	183490281	G	C	chr3_183490281_G_C	0.00184904	0.781039	0.0068866	0.78521	0.00723775	0.767557	1.29458e-05	0.803164	4.68605e-05	0.808254	0.390044	0.295546	0.000788608	0.563787	0.00279293	0.567373	0.00279979	0.441651	5.41924e-06	0.614401	1.8913e-05	0.619035	0.000416025	0.675947	0.00180701	0.679766	FALSE
chr3	183516354	A	G	chr3_183516354_A_G	-0.0387064	0.343609	0.0387064	0.336173	0.0123699	0.43684	-0.00052159	0.374141	0.00052159	0.36631	0.661546	0.148707	-0.0264826	0.199217	0.0264826	0.195303	0.00836938	0.191558	-0.00036237	0.241764	0.00036237	0.23767	-0.00675961	0.362205	0.00675961	0.3544	FALSE
chr3	183516595	T	G	chr3_183516595_T_G	0.0588228	0.224065	0.0588228	0.229759	0.0262361	0.128259	0.00162239	0.170108	0.00162239	0.173871	0.641852	0.158522	0.0389038	0.127789	0.0389038	0.130493	0.016803	0.0729446	0.00106835	0.111684	0.00106835	0.114032	0.0105038	0.231461	0.0105038	0.237036	FALSE
chr3	183516888	A	G	chr3_183516888_A_G	0.0056238	0.792572	0.00670849	0.794366	0.00365185	0.991479	1.89647e-05	0.898137	2.35435e-05	0.901916	0.416009	0.279706	0.00272022	0.58895	0.00305759	0.58977	0.0015088	0.592407	9.279e-06	0.724666	1.07081e-05	0.72603	0.00126237	0.725346	0.00155454	0.727018	FALSE
chr3	183541580	T	C	chr3_183541580_T_C	0.00737553	0.738184	0.00828448	0.746175	0.00370174	0.994776	3.03817e-05	0.85438	3.35627e-05	0.862844	0.434695	0.26596	0.00319378	0.52947	0.00355984	0.533827	0.00159766	0.577475	1.30088e-05	0.671318	1.42899e-05	0.677614	0.00178001	0.658348	0.00199279	0.665379	FALSE
chr3	183542285	C	T	chr3_183542285_C_T	-0.0120178	0.655046	0.0120178	0.64358	0.0110316	0.506372	-0.000132082	0.616466	0.000132082	0.603867	0.454169	0.254348	-0.00549905	0.429528	0.00549905	0.423514	0.00490768	0.310128	-5.90319e-05	0.443977	5.90319e-05	0.436794	-0.00299316	0.553525	0.00299316	0.543085	FALSE
chr3	183554624	T	C	chr3_183554624_T_C	0.0157753	0.318245	0.0426859	0.317376	0.0111595	0.498526	0.000188766	0.37271	0.000498478	0.370921	0.162894	0.55797	0.0033304	0.410212	0.00691725	0.409049	0.00176068	0.554734	3.6921e-05	0.42529	7.72732e-05	0.423414	0.00374899	0.252838	0.0101831	0.252012	FALSE
chr3	183555111	A	G	chr3_183555111_A_G	0.00116847	0.811808	0.00563147	0.816164	0.00488179	0.944111	6.55183e-06	0.869172	2.75744e-05	0.874396	0.501855	0.228916	0.000706709	0.547047	0.00274343	0.550919	0.00242798	0.477989	3.76865e-06	0.650185	1.33625e-05	0.654931	0.000201661	0.712133	0.00147514	0.716524	FALSE
chr3	183555971	G	A	chr3_183555971_G_A	-0.055185	0.236449	0.055185	0.230896	0.0118849	0.460574	-0.000668046	0.29606	0.000668046	0.289425	0.842201	0.0634152	-0.0464538	0.104127	0.0464538	0.102034	0.00999938	0.152791	-0.000561926	0.160797	0.000561926	0.158197	-0.00443178	0.454807	0.00443178	0.445295	FALSE
chr3	183578755	C	T	chr3_183578755_C_T	-0.0133333	0.658705	0.0133333	0.647773	0.00739372	0.755295	-0.000110599	0.70294	0.000110599	0.691643	0.514016	0.224088	-0.00672267	0.439248	0.00672267	0.433209	0.00380856	0.37245	-5.58921e-05	0.511203	5.58921e-05	0.50331	-0.0032758	0.566105	0.0032758	0.556579	FALSE
chr3	183586691	C	T	chr3_183586691_C_T	-0.951682	0.000721272	0.951682	0.000695765	0.100525	0.00455193	-0.0980167	0.00172926	0.0980167	0.00159152	0.639357	0.159072	-0.628724	0.000957011	0.628724	0.000897483	0.0643702	0.00388175	-0.0647347	0.00147837	0.0647347	0.00135239	-0.204581	0.000768853	0.204581	0.000770604	TRUE
chr3	183591975	T	C	chr3_183591975_T_C	0.0295503	0.378478	0.0295503	0.387793	0.00896595	0.638137	0.000265021	0.446597	0.000265021	0.457256	0.324792	0.347209	0.00975345	0.315924	0.00975345	0.321047	0.00289723	0.435576	8.70905e-05	0.371495	8.70905e-05	0.378121	0.00781079	0.286337	0.00781079	0.293105	FALSE
chr3	183592150	C	A	chr3_183592150_C_A	-0.0227195	0.503296	0.0256984	0.500606	0.0128297	0.415896	-0.00030585	0.508447	0.000341967	0.505128	0.41223	0.280419	-0.0100279	0.377673	0.0113082	0.375956	0.0052964	0.291449	-0.000136491	0.387709	0.000151877	0.386054	-0.00607206	0.406966	0.00676755	0.404252	FALSE
chr3	183635224	T	C	chr3_183635224_T_C	0.0135302	0.480507	0.0214056	0.486311	0.00494278	0.940506	5.38131e-05	0.643713	0.00010463	0.649786	0.895395	0.0305971	0.0122202	0.215347	0.0191648	0.217959	0.0044198	0.332917	4.87465e-05	0.367825	9.35574e-05	0.371084	0.000685965	0.738913	0.00125443	0.745084	FALSE
chr3	183635500	G	A	chr3_183635500_G_A	-0.0634335	0.143167	0.0869734	0.140878	0.0220459	0.18719	-0.000975294	0.151966	0.00188214	0.149967	0.952435	0.00463041	-0.0598663	0.0540909	0.0825491	0.0531153	0.0210092	0.0526746	-0.000911748	0.0755527	0.00178558	0.0747125	-0.00228972	0.547089	0.00308049	0.539406	FALSE
chr3	183635580	C	G	chr3_183635580_C_G	0.0981187	0.124998	0.0981187	0.127887	0.0202639	0.205056	0.00209295	0.14478	0.00209295	0.148027	0.966453	0.00185946	0.0949545	0.0467498	0.0949545	0.0475573	0.0195506	0.056335	0.00201995	0.0711491	0.00201995	0.0728291	0.00278514	0.557735	0.00278514	0.567499	FALSE
chr3	183635690	C	G	chr3_183635690_C_G	-0.0715495	0.182646	0.0715495	0.177967	0.0382106	0.0635666	-0.00300771	0.116245	0.00300771	0.113448	0.969162	0.00157212	-0.0695722	0.0691421	0.0695722	0.0672733	0.0370425	0.016503	-0.00292029	0.0565638	0.00292029	0.055248	-0.00195309	0.661737	0.00195309	0.651072	FALSE
chr3	183635713	A	C	chr3_183635713_A_C	0.000241024	0.337118	0.0364897	0.336767	0.0149253	0.334058	-5.18755e-05	0.327042	0.00056318	0.326347	0.97024	0.0014398	0.000542938	0.133669	0.0354845	0.133526	0.0144828	0.0934512	-4.53557e-05	0.166359	0.000547729	0.165933	-6.82789e-05	0.79955	0.000909856	0.797936	FALSE
chr3	183635795	T	C	chr3_183635795_T_C	0.00518001	0.742322	0.00834193	0.748102	0.00638247	0.838224	2.74695e-05	0.785222	5.57955e-05	0.791123	0.971623	0.00132048	0.00499518	0.378186	0.00804811	0.381334	0.00619417	0.256711	2.64494e-05	0.474991	5.37991e-05	0.479022	0.000152437	0.927791	0.000238182	0.933384	FALSE
chr3	183635927	A	G	chr3_183635927_A_G	-0.000553653	0.751309	0.0076674	0.751933	0.00425086	0.97206	3.02153e-06	0.858778	3.06539e-05	0.861091	0.972728	0.00123286	-0.000555745	0.377965	0.0074903	0.378441	0.00413149	0.35069	2.9e-06	0.538975	2.99291e-05	0.540323	-2.06425e-05	0.936216	0.000208012	0.938631	FALSE
chr3	183636220	G	A	chr3_183636220_G_A	-0.0483639	0.338838	0.049694	0.335073	0.0136305	0.407342	-0.00107492	0.368557	0.00108686	0.363347	0.967099	0.00189362	-0.0465283	0.147961	0.0478117	0.146531	0.0131551	0.112475	-0.00103346	0.196259	0.00104499	0.194618	-0.00146244	0.751543	0.00147832	0.744807	FALSE
chr3	183636226	C	G	chr3_183636226_C_G	0.0554303	0.231208	0.0554303	0.236071	0.0219721	0.180838	0.00135517	0.199455	0.00135517	0.203496	0.968708	0.00168197	0.0535251	0.0889514	0.0535251	0.090839	0.021256	0.0488079	0.00130756	0.0995451	0.00130756	0.101101	0.00174191	0.671368	0.00174191	0.682713	FALSE
chr3	183636674	T	C	chr3_183636674_T_C	-0.01074	0.216057	0.0603742	0.215559	0.0131656	0.403915	2.03838e-06	0.270609	0.00081993	0.269788	0.953566	0.00411243	-0.0103376	0.0856092	0.0576345	0.0848872	0.0125569	0.112979	5.28706e-07	0.137366	0.000782761	0.137217	-0.000131794	0.642336	0.00210077	0.641781	FALSE
chr3	183636736	C	T	chr3_183636736_C_T	0.0646423	0.194702	0.0646423	0.199581	0.0168091	0.278512	0.00107759	0.210324	0.00107759	0.214652	0.950261	0.00483604	0.0614892	0.0747398	0.0614892	0.076143	0.0159545	0.0784193	0.00102401	0.106112	0.00102401	0.108041	0.00222462	0.60836	0.00222462	0.618793	FALSE
chr3	183636908	G	A	chr3_183636908_G_A	0.010283	0.523364	0.0189258	0.524943	0.00677276	0.801084	9.60459e-05	0.606948	0.000144786	0.609766	0.926003	0.0122243	0.00968716	0.231465	0.0176302	0.232025	0.00630043	0.254395	9.07627e-05	0.340319	0.000135535	0.340811	0.000366801	0.816191	0.000798704	0.81725	FALSE
chr3	183636944	T	C	chr3_183636944_T_C	0.45236	0.00655307	0.45236	0.00682243	0.0786939	0.00986914	0.0366216	0.00695919	0.0366216	0.00729853	0.937353	0.00826394	0.423684	0.00223894	0.423684	0.00238721	0.0736788	0.00248615	0.0342515	0.00320177	0.0342515	0.0033839	0.0193404	0.110968	0.0193404	0.113655	TRUE
chr3	183636980	T	G	chr3_183636980_T_G	0.0452982	0.13497	0.0891944	0.137095	0.0150241	0.328689	0.00071132	0.188141	0.00134596	0.190954	0.91227	0.0191417	0.0403281	0.0541549	0.0812	0.0551753	0.0136994	0.0988344	0.00063392	0.0974539	0.00122483	0.0985564	0.00275339	0.443021	0.00440161	0.450443	FALSE
chr3	183637025	C	T	chr3_183637025_C_T	-0.0515305	0.220117	0.0601083	0.217098	0.0101104	0.562164	-0.000569987	0.30937	0.000636729	0.305065	0.893082	0.0293664	-0.0467844	0.0900399	0.0542154	0.0890052	0.00905055	0.172282	-0.000517267	0.163187	0.000575086	0.160635	-0.00245645	0.55635	0.00295505	0.548959	FALSE
chr3	183657108	C	A	chr3_183657108_C_A	0.0410364	0.338782	0.0410364	0.345934	0.0194132	0.226436	0.000971076	0.292579	0.000971076	0.29903	0.0193436	0.907604	0.000730569	0.75596	0.000730569	0.765129	0.000362512	0.843236	1.71314e-05	0.653184	1.71314e-05	0.662296	0.00377598	0.494981	0.00377598	0.504119	FALSE
chr3	183657335	C	T	chr3_183657335_C_T	-0.0107287	0.685239	0.0107287	0.673195	0.0096804	0.58887	-0.000106029	0.661933	0.000106029	0.649023	0.00985598	0.946479	-0.000112276	0.923636	0.000112276	0.912933	0.000109959	0.938298	-1.24355e-06	0.907951	1.24355e-06	0.897092	-0.000809819	0.827948	0.000809819	0.817013	FALSE
chr3	183657555	C	G	chr3_183657555_C_G	-0.00396684	0.795614	0.00668517	0.797209	0.00626482	0.843118	-3.18904e-05	0.830906	4.87035e-05	0.832258	0.00980358	0.945529	-9.3249e-06	0.949611	4.0731e-05	0.95312	5.97282e-05	0.958975	-8.15733e-08	0.954809	2.77094e-07	0.958138	-0.000127031	0.912493	0.0003144	0.915641	FALSE
chr3	183657652	C	G	chr3_183657652_C_G	0.0174994	0.54043	0.0187017	0.548052	0.0086623	0.659083	0.00016084	0.577094	0.000170359	0.585117	0.0116217	0.93757	0.000165079	0.879606	0.000173785	0.885719	9.6511e-05	0.94049	1.44331e-06	0.873774	1.51223e-06	0.879963	0.00102895	0.763453	0.00108611	0.770071	FALSE
chr3	183658044	C	T	chr3_183658044_C_T	0.00658409	0.73783	0.0081575	0.745124	0.00568963	0.896813	3.94759e-05	0.798929	4.75226e-05	0.806507	0.0365435	0.849754	0.000126077	0.850262	0.000255581	0.856456	0.000204928	0.895628	8.34105e-07	0.875558	1.49641e-06	0.882075	0.000759007	0.761267	0.00111787	0.768574	FALSE
chr3	183658204	C	T	chr3_183658204_C_T	0.00260012	0.800244	0.00587624	0.804476	0.00679447	0.802084	1.12557e-05	0.838148	3.60967e-05	0.842159	0.076339	0.73824	0.000204062	0.824826	0.000371229	0.828538	0.00050207	0.801268	9.53552e-07	0.847636	2.27922e-06	0.851405	0.000511298	0.757533	0.00120997	0.761573	FALSE
chr3	183658489	C	T	chr3_183658489_C_T	-0.00210618	0.832034	0.00519051	0.830857	0.00560487	0.904804	-1.33734e-05	0.87197	2.9233e-05	0.870678	0.169991	0.543958	-0.000360283	0.726448	0.000847164	0.725789	0.000955694	0.691321	-2.31305e-06	0.777546	4.7798e-06	0.776687	-0.000446195	0.743383	0.00127824	0.741572	FALSE
chr3	183659734	A	C	chr3_183659734_A_C	0.00315795	0.582056	0.0155674	0.583177	0.00953199	0.598002	1.72784e-05	0.580505	0.00016283	0.581475	0.154703	0.572655	0.00045925	0.586513	0.0021524	0.587362	0.00138472	0.610891	2.71361e-06	0.589944	2.16695e-05	0.590348	0.000598631	0.501556	0.00355209	0.50227	FALSE
chr3	183659877	A	G	chr3_183659877_A_G	0.130019	0.0752908	0.130019	0.0772374	0.0303042	0.10011	0.00426212	0.0771418	0.00426212	0.0789668	0.20404	0.492474	0.0274764	0.163126	0.0274764	0.166457	0.00634524	0.256035	0.000932175	0.122629	0.000932175	0.124768	0.0325643	0.0536097	0.0325643	0.0548206	FALSE
chr3	183660177	C	G	chr3_183660177_C_G	-0.0407476	0.309533	0.0407476	0.302554	0.0127887	0.418176	-0.000509143	0.339215	0.000509143	0.331898	0.157961	0.567069	-0.00634629	0.406399	0.00634629	0.400632	0.00209211	0.521686	-8.20819e-05	0.400082	8.20819e-05	0.39332	-0.00974483	0.250664	0.00974483	0.245313	FALSE
chr3	183666079	C	T	chr3_183666079_C_T	-0.00893948	0.552976	0.0179468	0.547506	0.0134141	0.389131	-9.41091e-05	0.501268	0.00022855	0.496602	0.020725	0.902034	-0.000191165	0.827387	0.000413111	0.822787	0.000274109	0.872214	-1.88515e-06	0.784222	5.19681e-06	0.779419	-0.000928911	0.658448	0.00201502	0.653859	FALSE
chr3	183666116	C	T	chr3_183666116_C_T	-0.00709435	0.748973	0.00833946	0.740684	0.0106009	0.530954	-7.61305e-05	0.700665	8.99052e-05	0.692075	0.0173746	0.915201	-0.000148911	0.901114	0.000162583	0.89416	0.000188117	0.9036	-1.64657e-06	0.881996	1.79782e-06	0.875041	-0.00077965	0.812505	0.000890801	0.805285	FALSE
chr3	183666159	T	G	chr3_183666159_T_G	-0.00236624	0.865705	0.0041282	0.862809	0.00687438	0.797084	-1.91656e-05	0.878618	2.9644e-05	0.875167	0.0175651	0.914264	-4.20365e-05	0.940087	6.76119e-05	0.938413	0.000120825	0.930437	-3.31437e-07	0.94554	4.78456e-07	0.943591	-0.000193722	0.911777	0.000349334	0.909427	FALSE
chr3	183669484	A	G	chr3_183669484_A_G	0.106057	0.100947	0.106057	0.103258	0.029978	0.101285	0.00338512	0.0917531	0.00338512	0.0939281	0.0287946	0.873648	0.00326212	0.51594	0.00326212	0.523573	0.000902005	0.70706	0.000108308	0.364111	0.000108308	0.370416	0.013	0.183964	0.013	0.188175	FALSE
chr3	183697713	C	T	chr3_183697713_C_T	-0.0670494	0.202288	0.0670494	0.19735	0.0326603	0.0857982	-0.00224091	0.13835	0.00224091	0.135715	0.908392	0.0227664	-0.0608701	0.0815034	0.0608701	0.0802373	0.0296191	0.0259892	-0.00203039	0.0712086	0.00203039	0.0698322	-0.00332026	0.532408	0.00332026	0.522645	FALSE
chr3	183698006	G	A	chr3_183698006_G_A	0.00991614	0.509279	0.0219007	0.508655	0.024499	0.146635	0.00033485	0.362733	0.000610099	0.360103	0.908692	0.022751	0.00904494	0.239458	0.0198957	0.238647	0.022268	0.0444729	0.000304868	0.194656	0.0005543	0.193483	0.000524001	0.792085	0.00103847	0.790811	FALSE
chr3	183698858	C	A	chr3_183698858_C_A	0.0322295	0.387198	0.0322295	0.396255	0.0146868	0.361548	0.000615045	0.381994	0.000615045	0.390525	0.39114	0.293712	0.0126394	0.317039	0.0126394	0.321961	0.00568229	0.280005	0.000238081	0.317964	0.000238081	0.322964	0.00842689	0.308122	0.00842689	0.314687	FALSE
chr3	183698992	G	A	chr3_183698992_G_A	0.391315	0.00949086	0.391315	0.00995789	0.0957394	0.00553365	0.0399242	0.00651017	0.0399242	0.0069627	0.452459	0.255587	0.17666	0.0156025	0.17666	0.0158465	0.0431862	0.0110918	0.0179979	0.00794153	0.0179979	0.00815095	0.0996491	0.00602755	0.0996491	0.00632399	TRUE
chr3	183767025	T	A	chr3_183767025_T_A	-0.00953788	0.702505	0.010086	0.695134	0.00409091	0.981663	-4.48201e-05	0.817353	4.6672e-05	0.809877	0.734305	0.124003	-0.00675283	0.405111	0.00718947	0.401645	0.00297925	0.428786	-3.17193e-05	0.560035	3.31945e-05	0.554748	-0.00149578	0.715046	0.00155612	0.708234	FALSE
chr3	183815269	T	C	chr3_183815269_T_C	-0.0167458	0.568179	0.0167458	0.557408	0.0102474	0.552687	-0.000186407	0.562899	0.000186407	0.551342	0.52312	0.219386	-0.00841223	0.366523	0.00841223	0.360958	0.00529697	0.291009	-9.30353e-05	0.396401	9.30353e-05	0.390105	-0.00396335	0.488157	0.00396335	0.479252	FALSE
chr3	183815387	T	C	chr3_183815387_T_C	0.109012	0.0996893	0.109012	0.102306	0.025486	0.136892	0.00292775	0.104066	0.00292775	0.106168	0.665549	0.155516	0.0726269	0.0600492	0.0726269	0.0611866	0.0170633	0.0717287	0.00196794	0.0687618	0.00196794	0.0698779	0.0209315	0.101995	0.0209315	0.104365	FALSE
chr3	183815835	C	G	chr3_183815835_C_G	-0.21921	0.0340348	0.21921	0.0331301	0.0814609	0.00908276	-0.0186134	0.0183195	0.0186134	0.0177754	0.790069	0.0924215	-0.173553	0.0168777	0.173553	0.0164513	0.063952	0.00387301	-0.0146726	0.0103793	0.0146726	0.0101963	-0.0270702	0.0782661	0.0270702	0.0763229	TRUE
chr3	183816176	T	C	chr3_183816176_T_C	0.0140237	0.461316	0.0233831	0.46686	0.0114548	0.487989	0.000211206	0.470997	0.000292944	0.476957	0.683867	0.144632	0.0100297	0.256193	0.0156297	0.258822	0.00774266	0.206378	0.00014336	0.296969	0.000192266	0.299765	0.00225956	0.464804	0.00424758	0.469713	FALSE
chr3	183824938	A	T	chr3_183824938_A_T	-0.0228825	0.481779	0.0228825	0.471638	0.0125206	0.433896	-0.000291915	0.47197	0.000291915	0.461357	0.687537	0.144842	-0.0157002	0.258325	0.0157002	0.254217	0.00846942	0.186669	-0.000195106	0.289704	0.000195106	0.284662	-0.00398082	0.491208	0.00398082	0.481695	FALSE
chr3	183824939	G	T	chr3_183824939_G_T	0.0571136	0.210089	0.0571136	0.215774	0.0254295	0.138176	0.00143469	0.16669	0.00143469	0.170566	0.697786	0.140038	0.0403796	0.110678	0.0403796	0.11352	0.0178041	0.0671699	0.0010178	0.1033	0.0010178	0.10577	0.00964003	0.235017	0.00964003	0.2409	FALSE
chr3	183825503	G	A	chr3_183825503_G_A	0.0144076	0.59569	0.0144076	0.606701	0.00938795	0.605503	0.000121218	0.612395	0.000121218	0.624772	0.869494	0.0453247	0.0127035	0.285272	0.0127035	0.289932	0.00816593	0.198319	0.000106624	0.352211	0.000106624	0.358468	0.00100195	0.775525	0.00100195	0.785878	FALSE
chr3	183826314	T	C	chr3_183826314_T_C	0.0559307	0.212995	0.0559307	0.218138	0.0142999	0.358685	0.000794894	0.243851	0.000794894	0.24919	0.507347	0.227767	0.0282676	0.150878	0.0282676	0.154076	0.00722396	0.220131	0.000399856	0.179578	0.000399856	0.183154	0.0134239	0.166551	0.0134239	0.17042	FALSE
chr3	183826713	G	A	chr3_183826713_G_A	-0.0289874	0.400612	0.0289874	0.391054	0.0131787	0.400697	-0.000383911	0.388341	0.000383911	0.3792	0.1603	0.562801	-0.00458042	0.461223	0.00458042	0.454477	0.00205098	0.521659	-5.91896e-05	0.439997	5.91896e-05	0.432092	-0.00695333	0.325915	0.00695333	0.318359	FALSE
chr3	183878396	T	C	chr3_183878396_T_C	0.114083	0.0908344	0.114083	0.0933789	0.0234753	0.160171	0.00279039	0.105381	0.00279039	0.107821	0.213975	0.473248	0.0242472	0.174334	0.0242472	0.177811	0.00506711	0.304234	0.000598375	0.148888	0.000598375	0.152382	0.0279118	0.0669569	0.0279118	0.0687275	FALSE
chr3	183884399	T	G	chr3_183884399_T_G	-0.000985212	0.473524	0.023009	0.47407	0.00711451	0.780049	-2.13172e-06	0.575594	0.00016557	0.577362	0.838281	0.0672033	-0.000916645	0.225581	0.0194393	0.225996	0.00597145	0.263709	-2.33733e-06	0.334049	0.000140112	0.334442	4.44607e-05	0.660217	0.00190228	0.661782	FALSE
chr3	183884463	C	T	chr3_183884463_C_T	-0.0655786	0.20399	0.0655786	0.199252	0.0178869	0.253573	-0.00120727	0.215537	0.00120727	0.21072	0.863703	0.0510258	-0.0569809	0.0874338	0.0569809	0.0855609	0.015462	0.0849398	-0.00104915	0.115514	0.00104915	0.113211	-0.00458263	0.448627	0.00458263	0.439178	FALSE
chr3	183884529	G	A	chr3_183884529_G_A	0.0113348	0.64495	0.0125821	0.653161	0.0116424	0.474771	0.000150397	0.60462	0.000159407	0.613423	0.881069	0.0393635	0.00995019	0.326745	0.0110374	0.32975	0.0102566	0.149696	0.000131947	0.350454	0.0001398	0.354329	0.000757419	0.817005	0.000811407	0.824799	FALSE
chr3	183885037	A	G	chr3_183885037_A_G	0.00798316	0.524921	0.0181425	0.531093	0.0185874	0.243144	5.40137e-05	0.410977	0.000340219	0.417031	0.902439	0.0266841	0.00718014	0.234195	0.0163786	0.236526	0.0167808	0.0754769	4.81744e-05	0.218936	0.000307312	0.22162	0.000462073	0.765178	0.00106229	0.771676	FALSE
chr3	183885043	C	G	chr3_183885043_C_G	0.0206272	0.504597	0.0206272	0.514232	0.0082242	0.689008	0.000179523	0.569863	0.000179523	0.580992	0.90169	0.0270234	0.0185911	0.238365	0.0185911	0.242195	0.00741628	0.213886	0.000161806	0.3246	0.000161806	0.329823	0.00118456	0.753189	0.00118456	0.76405	FALSE
chr3	183885155	C	T	chr3_183885155_C_T	0.00867404	0.602947	0.0146916	0.605969	0.00678951	0.800401	5.37183e-05	0.674217	9.82701e-05	0.677346	0.876698	0.0425707	0.00759668	0.288396	0.0128716	0.289874	0.00595011	0.264422	4.70098e-05	0.39313	8.60607e-05	0.394029	0.000554171	0.792977	0.000960668	0.795971	FALSE
chr3	183885465	A	T	chr3_183885465_A_T	-0.0103203	0.707337	0.0103203	0.695854	0.00423646	0.982133	-4.74497e-05	0.825775	4.74497e-05	0.814924	0.675061	0.152528	-0.00693521	0.418361	0.00693521	0.412294	0.00285371	0.438949	-3.17878e-05	0.573077	3.17878e-05	0.56473	-0.00190069	0.679994	0.00190069	0.669806	FALSE
chr3	183895499	G	A	chr3_183895499_G_A	-0.0903433	0.131536	0.0903433	0.128148	0.020228	0.204197	-0.0018648	0.147743	0.0018648	0.144586	0.541091	0.207797	-0.0503036	0.0958452	0.0503036	0.0939197	0.0112096	0.135604	-0.00106331	0.110295	0.00106331	0.107793	-0.0205329	0.105517	0.0205329	0.103256	FALSE
chr3	183904203	C	T	chr3_183904203_C_T	-0.191436	0.0418206	0.191436	0.0410173	0.0262423	0.137418	-0.00548645	0.0657052	0.00548645	0.0645495	0.658526	0.157148	-0.122897	0.0283095	0.122897	0.0279727	0.0167676	0.0743319	-0.00341759	0.0447482	0.00341759	0.043821	-0.0390396	0.0436942	0.0390396	0.0428319	TRUE
chr3	183904757	C	A	chr3_183904757_C_A	-0.0263647	0.433892	0.0263647	0.424277	0.00742689	0.748233	-0.000180187	0.544178	0.000180187	0.532052	0.601537	0.181303	-0.0167016	0.241672	0.0167016	0.237593	0.00434855	0.34005	-0.000111038	0.349592	0.000111038	0.343635	-0.00527018	0.399826	0.00527018	0.391537	FALSE
chr3	183904778	G	A	chr3_183904778_G_A	0.0156564	0.56392	0.0156564	0.574711	0.00479428	0.938369	7.86923e-05	0.699567	7.86923e-05	0.712247	0.60209	0.181028	0.00903293	0.340186	0.00903293	0.345164	0.0028302	0.442373	4.47743e-05	0.481279	4.47743e-05	0.489626	0.00345047	0.507719	0.00345047	0.517974	FALSE
chr3	184006168	C	T	chr3_184006168_C_T	-0.108002	0.119519	0.108002	0.116125	0.0185799	0.241896	-0.00226295	0.153538	0.00226295	0.149792	0.414686	0.279863	-0.0474228	0.114731	0.0474228	0.111987	0.00783226	0.207584	-0.00100745	0.133482	0.00100745	0.130692	-0.0279896	0.0818054	0.0279896	0.0796756	FALSE
chr3	184006284	G	A	chr3_184006284_G_A	-0.0359997	0.278344	0.0472168	0.274053	0.0170414	0.276499	-0.000734388	0.26583	0.000860437	0.26216	0.393718	0.293844	-0.0146399	0.22737	0.0184852	0.224986	0.00670029	0.238516	-0.000293	0.222294	0.00033621	0.219581	-0.00927164	0.207389	0.0121298	0.204444	FALSE
chr3	184006428	C	T	chr3_184006428_C_T	0.0357563	0.330811	0.0357563	0.338925	0.0201045	0.206804	0.000754179	0.265325	0.000754179	0.271248	0.371942	0.309523	0.0138961	0.264464	0.0138961	0.269031	0.00755284	0.212332	0.000297342	0.22664	0.000297342	0.230859	0.00946377	0.245008	0.00946377	0.250797	FALSE
chr3	184017498	C	G	chr3_184017498_C_G	-0.0308628	0.411895	0.0308628	0.402907	0.0185904	0.237712	-0.00054814	0.372631	0.00054814	0.364784	0.93182	0.0116205	-0.0288939	0.188365	0.0288939	0.184768	0.0173138	0.0694349	-0.000513286	0.199593	0.000513286	0.196147	-0.00125919	0.76306	0.00125919	0.75186	FALSE
chr3	184135073	A	G	chr3_184135073_A_G	0.0379156	0.31276	0.0379156	0.320847	0.0106255	0.528652	0.000408579	0.364159	0.000408579	0.373231	0.913913	0.0199096	0.0346	0.129365	0.0346	0.131998	0.00971227	0.159083	0.000372804	0.191889	0.000372804	0.195566	0.00180225	0.659728	0.00180225	0.670413	FALSE
chr3	184145869	G	A	chr3_184145869_G_A	-0.0604328	0.23693	0.0604328	0.231613	0.0162296	0.306036	-0.0011628	0.254753	0.0011628	0.248643	0.401064	0.287046	-0.02265	0.207007	0.02265	0.203129	0.00637475	0.250819	-0.000427953	0.214207	0.000427953	0.210555	-0.0157692	0.171765	0.0157692	0.167848	FALSE
chr3	184174505	G	A	chr3_184174505_G_A	-0.00277618	0.516215	0.0190645	0.518902	0.00943245	0.605478	-7.97748e-06	0.539577	0.000173038	0.543368	0.95311	0.00441721	-0.00255906	0.222336	0.0181329	0.223381	0.00899759	0.174801	-6.94286e-06	0.288572	0.000164733	0.290638	-7.93941e-05	0.845727	0.000619274	0.849566	FALSE
chr3	184186438	C	T	chr3_184186438_C_T	0.00740408	0.756205	0.00740408	0.767704	0.00483191	0.954859	3.63756e-05	0.830615	3.63756e-05	0.842001	0.936275	0.00959443	0.00693628	0.380174	0.00693628	0.385963	0.00452651	0.327721	3.40965e-05	0.51266	3.40965e-05	0.52082	0.000258825	0.915096	0.000258825	0.926038	FALSE
chr3	184196971	T	G	chr3_184196971_T_G	-0.015075	0.606687	0.015075	0.596509	0.00865972	0.658616	-0.000133548	0.63437	0.000133548	0.622794	0.0832129	0.721643	-0.00117854	0.698066	0.00117854	0.689048	0.000711278	0.745697	-1.02145e-05	0.705674	1.02145e-05	0.695585	-0.00302174	0.564255	0.00302174	0.554392	FALSE
chr3	184197121	C	T	chr3_184197121_C_T	-0.00707364	0.749002	0.00801767	0.741192	0.0067118	0.802175	-5.27352e-05	0.777542	5.64385e-05	0.769286	0.129104	0.620126	-0.000994779	0.702832	0.00111411	0.698452	0.000850083	0.714143	-7.18594e-06	0.738266	7.65407e-06	0.732788	-0.00162917	0.67035	0.00186735	0.663466	FALSE
chr3	184197169	T	C	chr3_184197169_T_C	-0.00476685	0.584244	0.0154098	0.586209	0.0107411	0.524699	-4.42681e-05	0.580089	0.000152602	0.582711	0.139986	0.59878	-0.000680212	0.590075	0.00232047	0.593344	0.0014422	0.600904	-5.37964e-06	0.589032	2.1877e-05	0.592222	-0.000995602	0.494822	0.00375534	0.49709	FALSE
chr3	184227347	G	A	chr3_184227347_G_A	-0.000646188	0.6829	0.0107222	0.68255	0.00927958	0.61596	-3.49095e-06	0.672161	0.000101054	0.672153	0.324241	0.350813	0.000851699	0.523023	0.00357892	0.523061	0.00306235	0.428204	9.55731e-06	0.543538	3.45496e-05	0.543614	-0.00026994	0.587685	0.00261365	0.586816	FALSE
chr3	184227449	A	C	chr3_184227449_A_C	-0.00427637	0.774739	0.00705619	0.772219	0.00514953	0.93821	-2.26238e-05	0.843328	3.59045e-05	0.840827	0.330962	0.345071	-0.00189227	0.584581	0.00255476	0.583499	0.00171511	0.565312	-9.87848e-06	0.675616	1.30957e-05	0.674647	-0.00104324	0.679867	0.00176096	0.677778	FALSE
chr3	184229168	G	T	chr3_184229168_G_T	0.00391579	0.602504	0.0137462	0.607086	0.0123491	0.441575	5.20377e-05	0.560541	0.000154291	0.565248	0.804032	0.0875061	0.00294756	0.298042	0.0110238	0.300138	0.00993956	0.15782	3.94217e-05	0.322615	0.000123611	0.324879	0.000571637	0.711345	0.00143227	0.716153	FALSE
chr3	184229376	G	T	chr3_184229376_G_T	0.0506307	0.243608	0.0506307	0.249671	0.0107587	0.521302	0.000558269	0.30886	0.000558269	0.316749	0.873293	0.0428264	0.0444342	0.102852	0.0444342	0.105226	0.00942383	0.165142	0.000491115	0.16644	0.000491115	0.169631	0.00322657	0.510965	0.00322657	0.520842	FALSE
chr3	184229606	A	G	chr3_184229606_A_G	0.0678344	0.193721	0.0678344	0.198799	0.0176006	0.256736	0.00127769	0.206047	0.00127769	0.210861	0.894041	0.0287267	0.060863	0.0803179	0.060863	0.0815349	0.0157621	0.0802969	0.00114928	0.107557	0.00114928	0.109917	0.00366642	0.495365	0.00366642	0.505129	FALSE
chr3	184241720	A	C	chr3_184241720_A_C	0.100126	0.109309	0.100126	0.112004	0.0184839	0.245663	0.00182953	0.141461	0.00182953	0.144562	0.817513	0.0791332	0.0814085	0.050396	0.0814085	0.0513843	0.0151536	0.0873368	0.00149236	0.0789424	0.00149236	0.0806049	0.0101291	0.229914	0.0101291	0.235476	FALSE
chr3	184242173	A	G	chr3_184242173_A_G	-0.00966074	0.662965	0.011658	0.65295	0.00605269	0.855835	-6.34735e-05	0.734135	7.54344e-05	0.723826	0.706977	0.137665	-0.00686532	0.356377	0.00825665	0.351277	0.00428006	0.343041	-4.51838e-05	0.46654	5.3516e-05	0.460342	-0.00168157	0.646411	0.00204678	0.637358	FALSE
chr3	184249712	A	C	chr3_184249712_A_C	0.045745	0.269289	0.0490442	0.273332	0.0244064	0.148604	0.00108956	0.217309	0.00118737	0.219575	0.969681	0.00162939	0.0443147	0.106716	0.0475015	0.107913	0.0236568	0.0397537	0.00105497	0.108135	0.00114944	0.10946	0.00139098	0.711605	0.00147673	0.718383	FALSE
chr3	184250056	T	A	chr3_184250056_T_A	-0.00709725	0.785074	0.00709725	0.774408	0.00457134	0.964871	-3.29878e-05	0.869711	3.29878e-05	0.8583	0.938131	0.0085429	-0.00666345	0.400625	0.00666345	0.39481	0.00429425	0.342347	-3.10172e-05	0.548032	3.10172e-05	0.539699	-0.000265176	0.935429	0.000265176	0.924514	FALSE
chr3	184250199	A	T	chr3_184250199_A_T	0.0101222	0.676024	0.0101222	0.687985	0.00551068	0.913174	5.49521e-05	0.759048	5.49521e-05	0.771374	0.911587	0.0201062	0.00924768	0.327832	0.00924768	0.332607	0.00502374	0.303934	5.01952e-05	0.449903	5.01952e-05	0.457745	0.000443019	0.874499	0.000443019	0.885295	FALSE
chr3	184260968	G	C	chr3_184260968_G_C	0.00518671	0.808192	0.00558402	0.815185	0.00910292	0.627547	4.56211e-05	0.78649	4.94873e-05	0.794506	0.811231	0.0817127	0.00420933	0.468474	0.00451953	0.472637	0.00737998	0.216117	3.70761e-05	0.500745	4.00946e-05	0.505706	0.000555758	0.852158	0.000600219	0.858081	FALSE
chr3	184260993	T	C	chr3_184260993_T_C	0.0263757	0.426552	0.0263757	0.435971	0.016608	0.282837	0.000448706	0.373894	0.000448706	0.382399	0.821929	0.0752004	0.0219043	0.205155	0.0219043	0.208999	0.0137034	0.10056	0.000374949	0.211812	0.000374949	0.215722	0.00242469	0.595293	0.00242469	0.606213	FALSE
chr3	184261058	G	A	chr3_184261058_G_A	-0.0527334	0.286592	0.0527334	0.279694	0.023061	0.163692	-0.00136707	0.234563	0.00136707	0.228888	0.838806	0.0656213	-0.0451635	0.130279	0.0451635	0.127697	0.0194015	0.0574155	-0.00117498	0.129568	0.00117498	0.126427	-0.00379821	0.506781	0.00379821	0.49738	FALSE
chr3	184261421	G	A	chr3_184261421_G_A	0.0680797	0.196519	0.0680797	0.201379	0.01244	0.437006	0.00095481	0.261938	0.00095481	0.267887	0.900459	0.0273561	0.0615989	0.0819059	0.0615989	0.083965	0.0112062	0.133081	0.000863556	0.138732	0.000863556	0.141179	0.00354256	0.50317	0.00354256	0.51373	FALSE
chr3	184298811	G	T	chr3_184298811_G_T	-0.1027	0.133429	0.1027	0.13002	0.0338064	0.0873535	-0.00439441	0.106427	0.00439441	0.103955	0.938948	0.00880264	-0.0965218	0.0508618	0.0965218	0.0499601	0.0317207	0.0248014	-0.00413046	0.0527527	0.00413046	0.0516031	-0.00386808	0.508264	0.00386808	0.498631	FALSE
chr3	184298906	T	G	chr3_184298906_T_G	-0.0332392	0.377015	0.0348449	0.371679	0.0129281	0.419613	-0.000522215	0.382091	0.000533713	0.376422	0.955873	0.00392783	-0.0317717	0.159705	0.0333065	0.157618	0.012344	0.120474	-0.000498382	0.203417	0.000509373	0.200435	-0.00107023	0.774753	0.00113692	0.767808	FALSE
chr3	184298924	C	G	chr3_184298924_C_G	-0.00857881	0.417224	0.0299144	0.419285	0.0257869	0.139683	-0.000439684	0.287584	0.00083673	0.289999	0.958872	0.00340216	-0.00809685	0.174159	0.0285914	0.174431	0.0247122	0.0382937	-0.000417805	0.146601	0.000798916	0.14734	-0.000196897	0.787113	0.000997189	0.790139	FALSE
chr3	184299203	T	G	chr3_184299203_T_G	-0.154676	0.0595982	0.154676	0.0581062	0.0318641	0.092402	-0.00522241	0.0661728	0.00522241	0.0647552	0.965195	0.00223746	-0.149439	0.0210659	0.149439	0.0207535	0.0307785	0.0241625	-0.00504822	0.0315773	0.00504822	0.0309397	-0.00485415	0.421884	0.00485415	0.41314	TRUE
chr3	184299204	T	C	chr3_184299204_T_C	0.0860581	0.139961	0.093863	0.142064	0.0241068	0.14907	0.00223142	0.137818	0.0024045	0.139546	0.967669	0.00191951	0.0832325	0.0525368	0.0907724	0.0528701	0.0233243	0.0402841	0.0021578	0.0680705	0.00232501	0.0686593	0.00254537	0.565766	0.0028439	0.572836	FALSE
chr3	184314262	T	A	chr3_184314262_T_A	-0.020619	0.545757	0.020619	0.53603	0.0136027	0.386405	-0.000298718	0.504846	0.000298718	0.494355	0.9179	0.0179616	-0.0188379	0.254796	0.0188379	0.250301	0.0124633	0.115122	-0.000272356	0.276471	0.000272356	0.270921	-0.000932086	0.816203	0.000932086	0.80551	FALSE
chr3	184315620	A	T	chr3_184315620_A_T	-0.0142053	0.573455	0.0178054	0.56481	0.0276377	0.120232	-0.000454964	0.37252	0.000565491	0.366872	0.693879	0.143782	-0.0103505	0.306895	0.0128059	0.302734	0.0193371	0.0592849	-0.000335772	0.22656	0.000411155	0.223869	-0.00226749	0.574269	0.00291853	0.56612	FALSE
chr3	184336894	C	T	chr3_184336894_C_T	0.0128747	0.625949	0.0132287	0.633863	0.00587819	0.88384	7.73317e-05	0.711373	7.9214e-05	0.720252	0.552557	0.203929	0.00735058	0.399877	0.00756069	0.403467	0.00322484	0.408898	4.38615e-05	0.505492	4.49789e-05	0.510336	0.00269781	0.56621	0.0027645	0.573607	FALSE
chr3	184345594	C	T	chr3_184345594_C_T	0.0156696	0.575653	0.0156696	0.58739	0.0063117	0.8412	0.000100192	0.658925	0.000100192	0.671221	0.604017	0.181531	0.00970063	0.331214	0.00970063	0.33657	0.00385374	0.367168	6.23435e-05	0.433478	6.23435e-05	0.441038	0.00324722	0.524744	0.00324722	0.534577	FALSE
chr3	184354844	G	C	chr3_184354844_G_C	-0.0171629	0.588665	0.0175694	0.579308	0.0152634	0.32429	-0.00030482	0.517219	0.000310476	0.507829	0.556224	0.202612	-0.00960695	0.376819	0.00984009	0.371578	0.00843618	0.187819	-0.000169826	0.35739	0.000173069	0.351836	-0.00405862	0.512991	0.00414755	0.504596	FALSE
chr3	184363583	G	T	chr3_184363583_G_T	-0.0051238	0.712551	0.0101769	0.703964	0.00601092	0.853811	-3.9743e-05	0.770309	6.58118e-05	0.761294	0.921692	0.0148442	-0.0046191	0.35656	0.00936938	0.351953	0.00552443	0.283325	-3.5936e-05	0.469191	6.04426e-05	0.463062	-0.000293758	0.893805	0.000455722	0.885242	FALSE
chr3	184372031	T	A	chr3_184372031_T_A	0.00318531	0.778502	0.00668704	0.781214	0.00335962	0.996455	9.05465e-06	0.887617	2.26959e-05	0.889001	0.695443	0.1382	0.00220646	0.488192	0.00459922	0.489148	0.00234015	0.487936	6.43129e-06	0.656336	1.57524e-05	0.657213	0.000446195	0.767755	0.00110675	0.770217	FALSE
chr3	184381554	G	C	chr3_184381554_G_C	-0.123182	0.0845026	0.123182	0.0823451	0.0435618	0.0451284	-0.0054007	0.0601221	0.0054007	0.0585901	0.596778	0.185716	-0.0733409	0.0598012	0.0733409	0.0582215	0.0259448	0.0328869	-0.00320894	0.0442549	0.00320894	0.0431273	-0.0270242	0.0724576	0.0270242	0.0707335	TRUE
chr3	184418057	A	C	chr3_184418057_A_C	0.0157973	0.22587	0.0550276	0.226556	0.0189696	0.227204	0.000341332	0.212267	0.00108224	0.213133	0.830718	0.0709556	0.0136358	0.0994155	0.0458834	0.100342	0.0157819	0.0799787	0.000292426	0.115771	0.000903453	0.11646	0.00118297	0.408302	0.00499706	0.40973	FALSE
chr3	184466447	G	A	chr3_184466447_G_A	-0.0116074	0.664544	0.0116074	0.652988	0.00735202	0.759006	-8.34614e-05	0.713309	8.34614e-05	0.700201	0.291989	0.379489	-0.00369736	0.52966	0.00369736	0.522419	0.00212604	0.509159	-2.65814e-05	0.592493	2.65814e-05	0.583455	-0.00312654	0.555221	0.00312654	0.544829	FALSE
chr3	184466470	A	G	chr3_184466470_A_G	0.0063468	0.779958	0.0063468	0.79177	0.0084536	0.674703	5.44295e-05	0.772153	5.44295e-05	0.784398	0.306874	0.364561	0.00206424	0.601787	0.00206424	0.609807	0.00253789	0.467104	1.765e-05	0.624051	1.765e-05	0.633445	0.00164663	0.680761	0.00164663	0.692172	FALSE
chr3	184466518	C	A	chr3_184466518_C_A	0.0065878	0.697072	0.00995123	0.702635	0.0103309	0.551343	8.03933e-05	0.66128	0.00010744	0.667885	0.336607	0.337406	0.00252907	0.528467	0.00338	0.53117	0.00356997	0.39481	3.07488e-05	0.532563	3.75509e-05	0.536232	0.00159106	0.595948	0.00248662	0.600481	FALSE
chr3	184466520	G	A	chr3_184466520_G_A	-0.0216646	0.420986	0.0272286	0.413173	0.0130393	0.406495	-0.000262645	0.409936	0.000351824	0.402738	0.336329	0.33764	-0.00834927	0.332618	0.00965217	0.328757	0.0043166	0.339411	-0.000102737	0.340478	0.00012362	0.335964	-0.00569573	0.329264	0.00700097	0.323329	FALSE
chr3	184466623	A	G	chr3_184466623_A_G	0.0467433	0.256307	0.0467433	0.26322	0.0140725	0.364359	0.000670919	0.275367	0.000670919	0.282316	0.395268	0.292543	0.0181075	0.212806	0.0181075	0.216782	0.00546869	0.284927	0.000254739	0.230856	0.000254739	0.235233	0.0117297	0.192856	0.0117297	0.197622	FALSE
chr3	184466799	A	G	chr3_184466799_A_G	0.0891612	0.178051	0.0909874	0.180856	0.0239131	0.154381	0.00250931	0.173514	0.00254472	0.176348	0.484647	0.239291	0.0390003	0.148867	0.0399049	0.150497	0.0114257	0.129482	0.00109038	0.139498	0.00110792	0.141317	0.0224622	0.133432	0.0228528	0.136321	FALSE
chr3	184466834	T	C	chr3_184466834_T_C	0.118252	0.0683316	0.142587	0.0695297	0.0242679	0.153756	0.00305024	0.0912765	0.00358277	0.0927975	0.503865	0.230105	0.0616909	0.0599346	0.0739196	0.0612003	0.0118193	0.124357	0.0015458	0.07462	0.0018134	0.0760396	0.029298	0.0508979	0.0351446	0.0513808	FALSE
chr3	184472832	C	T	chr3_184472832_C_T	-0.00460095	0.720025	0.00932436	0.712026	0.0074227	0.753654	-2.59737e-05	0.746973	6.82302e-05	0.738424	0.324337	0.347312	-0.0016116	0.54056	0.0029501	0.534897	0.0023846	0.481723	-9.41765e-06	0.592155	2.1392e-05	0.585262	-0.00128301	0.609623	0.00246122	0.601466	FALSE
chr3	184473176	G	A	chr3_184473176_G_A	-0.354452	0.0124088	0.354452	0.0119937	0.0438163	0.0470327	-0.0167268	0.0213921	0.0167268	0.0205592	0.457143	0.25474	-0.159332	0.0187385	0.159332	0.0183284	0.0194598	0.0575288	-0.00731927	0.0217226	0.00731927	0.0213242	-0.0911047	0.00785115	0.0911047	0.00759277	TRUE
chr3	184473432	C	T	chr3_184473432_C_T	-0.0286314	0.41134	0.0286314	0.402107	0.0148237	0.335245	-0.000427998	0.378033	0.000427998	0.369172	0.467668	0.249202	-0.0135592	0.274512	0.0135592	0.270233	0.00690232	0.230375	-0.000201944	0.275455	0.000201944	0.270178	-0.00729155	0.327447	0.00729155	0.3202	FALSE
chr3	184513380	G	A	chr3_184513380_G_A	-0.023954	0.470688	0.023954	0.460693	0.00541367	0.923476	-0.000127337	0.630511	0.000127337	0.617875	0.727658	0.127919	-0.0173355	0.247679	0.0173355	0.242977	0.00393078	0.361409	-9.18466e-05	0.393001	9.18466e-05	0.385937	-0.00363625	0.5114	0.00363625	0.501586	FALSE
chr3	184513434	G	C	chr3_184513434_G_C	-0.0111915	0.611151	0.0156428	0.60598	0.010276	0.554045	-0.000164319	0.596779	0.000200363	0.59177	0.761214	0.11163	-0.00882344	0.323102	0.0121531	0.321032	0.00785374	0.205091	-0.000129325	0.362263	0.000156248	0.359884	-0.00131953	0.673687	0.00196421	0.669073	FALSE
chr3	184513557	T	A	chr3_184513557_T_A	0.0290019	0.362161	0.0359116	0.368267	0.00894842	0.635308	0.000210598	0.45385	0.000312377	0.460974	0.811719	0.0830793	0.0241619	0.186595	0.02948	0.189527	0.00720078	0.225067	0.000176568	0.276569	0.000254903	0.280551	0.00255649	0.516072	0.00343618	0.523728	FALSE
chr3	184513750	A	G	chr3_184513750_A_G	-0.0049932	0.824295	0.00588973	0.81963	0.00812124	0.696563	-2.80919e-05	0.857183	3.58224e-05	0.852441	0.851686	0.0583078	-0.00429369	0.502437	0.00503456	0.499364	0.00692677	0.232565	-2.41887e-05	0.575219	3.0608e-05	0.571938	-0.000365213	0.895737	0.000441431	0.892013	FALSE
chr3	184513982	G	C	chr3_184513982_G_C	-0.0321277	0.293985	0.0464561	0.292334	0.0222019	0.171758	-0.000695054	0.23772	0.00101752	0.237141	0.859887	0.0527127	-0.0273547	0.131173	0.0397746	0.129825	0.0190983	0.0579918	-0.000591484	0.128862	0.000871207	0.127995	-0.00245328	0.525627	0.00343776	0.522722	FALSE
chr3	184513987	G	C	chr3_184513987_G_C	-0.132726	0.0866282	0.132726	0.0850059	0.0450198	0.0444373	-0.00684183	0.0608386	0.00684183	0.0597977	0.859515	0.0531105	-0.114137	0.0363107	0.114137	0.0360759	0.0386581	0.0148344	-0.00588377	0.0322788	0.00588377	0.0318574	-0.00973371	0.258197	0.00973371	0.252648	TRUE
chr3	184514078	G	A	chr3_184514078_G_A	0.00242226	0.565088	0.0183962	0.567483	0.00859834	0.649524	3.67546e-06	0.603011	0.000196377	0.60544	0.847776	0.0608055	0.00212622	0.290934	0.0155961	0.292591	0.00726567	0.225164	3.72533e-06	0.365902	0.000166295	0.36752	0.000103212	0.736762	0.00135764	0.739561	FALSE
chr3	184514560	A	G	chr3_184514560_A_G	-0.244662	0.0282949	0.244662	0.0272531	0.0480292	0.0409313	-0.0137488	0.0303871	0.0137488	0.0293944	0.634709	0.168925	-0.156353	0.0207902	0.156353	0.020269	0.0306204	0.0263664	-0.00883769	0.0217417	0.00883769	0.0212006	-0.0524064	0.0264218	0.0524064	0.0256635	TRUE
chr3	184524841	G	A	chr3_184524841_G_A	0.00572231	0.719076	0.00879804	0.727696	0.00461417	0.956751	1.94233e-05	0.817396	3.99958e-05	0.82545	0.590446	0.186086	0.00338417	0.429518	0.00510311	0.434384	0.00271291	0.451664	1.16925e-05	0.564167	2.31899e-05	0.570945	0.00131318	0.636069	0.00205313	0.644237	FALSE
chr3	184525248	C	G	chr3_184525248_C_G	-0.141008	0.0687412	0.141008	0.067347	0.0251838	0.137472	-0.00360293	0.0861614	0.00360293	0.0842054	0.820871	0.0749886	-0.115622	0.0313016	0.115622	0.0310477	0.0206908	0.0507176	-0.00295677	0.0478225	0.00295677	0.0467913	-0.0137606	0.174388	0.0137606	0.170408	TRUE
chr3	184525444	A	G	chr3_184525444_A_G	0.00416119	0.662065	0.0115976	0.660964	0.0164046	0.287036	7.83104e-05	0.538201	0.000197231	0.536192	0.835424	0.0680694	0.0032752	0.33464	0.00957532	0.333256	0.01368	0.0994982	6.15206e-05	0.306903	0.000162342	0.305476	0.000525589	0.778952	0.00108135	0.777183	FALSE
chr3	184541099	C	A	chr3_184541099_C_A	0.0111344	0.656502	0.0115301	0.665005	0.00714069	0.777187	7.98359e-05	0.702647	8.24278e-05	0.712423	0.579796	0.192611	0.00636249	0.410345	0.00659374	0.414491	0.00413944	0.348917	4.55627e-05	0.487175	4.70774e-05	0.49284	0.00257237	0.581039	0.00268987	0.588294	FALSE
chr3	184541199	T	C	chr3_184541199_T_C	0.0575911	0.208214	0.0575911	0.213406	0.014188	0.357906	0.000812967	0.240285	0.000812967	0.245923	0.596103	0.185609	0.0341036	0.129379	0.0341036	0.13177	0.00845901	0.185799	0.000481663	0.161819	0.000481663	0.165121	0.0126745	0.178973	0.0126745	0.183339	FALSE
chr3	184557089	G	A	chr3_184557089_G_A	-0.00601132	0.746367	0.00832582	0.737789	0.0213682	0.198123	-0.00010226	0.578716	0.000156757	0.571394	0.490663	0.233031	-0.00322922	0.485197	0.00421056	0.481229	0.00995011	0.155588	-5.25776e-05	0.404337	7.56843e-05	0.400369	-0.00147355	0.660343	0.00197532	0.653178	FALSE
chr3	184561224	C	G	chr3_184561224_C_G	0.239494	0.0268248	0.239494	0.0273186	0.0527543	0.0295865	0.0134306	0.0251783	0.0134306	0.0256419	0.899759	0.027184	0.215293	0.0108098	0.215293	0.0107743	0.0474535	0.00874297	0.0120746	0.0128791	0.0120746	0.012921	0.0137066	0.170751	0.0137066	0.174517	TRUE
chr3	184561775	C	T	chr3_184561775_C_T	-0.0681753	0.192335	0.0681753	0.187959	0.0207891	0.194824	-0.00148723	0.184571	0.00148723	0.180714	0.933966	0.0103355	-0.0636786	0.075715	0.0636786	0.0741363	0.0194194	0.0566824	-0.00138908	0.0937775	0.00138908	0.0919904	-0.00260571	0.594839	0.00260571	0.584191	FALSE
chr3	184562381	G	A	chr3_184562381_G_A	0.248357	0.0249542	0.248357	0.0254762	0.0506554	0.0321749	0.0127537	0.0251013	0.0127537	0.0254854	0.854056	0.0571546	0.212351	0.0108519	0.212351	0.011008	0.0432216	0.010743	0.0108974	0.0132997	0.0108974	0.013423	0.0200994	0.106625	0.0200994	0.109083	TRUE
chr3	184577528	C	T	chr3_184577528_C_T	-0.00845699	0.637557	0.0140295	0.629069	0.0106714	0.528015	-8.21204e-05	0.615616	0.000144684	0.606849	0.168196	0.547131	-0.0013615	0.59393	0.00249171	0.587308	0.00178531	0.551511	-1.29776e-05	0.586426	2.56667e-05	0.579502	-0.00220557	0.537803	0.00345364	0.52993	FALSE
chr3	184584134	C	T	chr3_184584134_C_T	0.0567566	0.216195	0.0567566	0.221183	0.0445313	0.044041	0.00259577	0.112287	0.00259577	0.114751	0.838738	0.0664594	0.047638	0.0950998	0.047638	0.0973444	0.0372689	0.0155427	0.0021732	0.0608525	0.0021732	0.0623686	0.00491449	0.402816	0.00491449	0.411598	FALSE
chr3	184584262	T	A	chr3_184584262_T_A	0.0165051	0.244952	0.054014	0.244892	0.0235819	0.157683	0.000634986	0.204992	0.00136005	0.204563	0.815726	0.0808478	0.0137175	0.112381	0.0445335	0.112021	0.0192323	0.0583689	0.000527504	0.113352	0.00112117	0.113147	0.00184988	0.407008	0.00533687	0.407116	FALSE
chr3	184584274	A	G	chr3_184584274_A_G	0.0666958	0.185393	0.0666958	0.190445	0.0179534	0.253014	0.00123567	0.194822	0.00123567	0.198969	0.815617	0.0810869	0.0541943	0.0845118	0.0541943	0.0865885	0.0146364	0.0913955	0.00100357	0.108969	0.00100357	0.111105	0.0068914	0.323127	0.0068914	0.330423	FALSE
chr3	184601989	C	G	chr3_184601989_C_G	0.0260431	0.416552	0.0260431	0.425965	0.0190931	0.224237	0.000480167	0.334112	0.000480167	0.341886	0.578459	0.194658	0.0149885	0.248133	0.0149885	0.252189	0.0110463	0.134771	0.000276087	0.224291	0.000276087	0.228288	0.00608476	0.353202	0.00608476	0.361255	FALSE
chr3	184620166	C	G	chr3_184620166_C_G	0.0104687	0.595094	0.0140393	0.602125	0.00636538	0.843435	6.92589e-05	0.670668	8.95605e-05	0.678977	0.267769	0.408767	0.00226886	0.490141	0.0035842	0.494239	0.001679	0.566914	1.5086e-05	0.565772	2.25645e-05	0.570395	0.00278832	0.481373	0.00369976	0.487172	FALSE
chr3	184620252	A	G	chr3_184620252_A_G	0.0212522	0.483615	0.0212522	0.494384	0.0118001	0.465292	0.000241844	0.476369	0.000241844	0.487243	0.281303	0.39335	0.00613856	0.410963	0.00613856	0.417101	0.00324327	0.408247	6.8232e-05	0.415255	6.8232e-05	0.422685	0.00551789	0.384206	0.00551789	0.392916	FALSE
chr3	184677229	G	A	chr3_184677229_G_A	-0.052458	0.240061	0.052458	0.234465	0.0136045	0.381506	-0.000716896	0.276632	0.000716896	0.270488	0.311398	0.359139	-0.0158293	0.243144	0.0158293	0.239048	0.00423131	0.3446	-0.000215892	0.258632	0.000215892	0.253913	-0.0136304	0.175911	0.0136304	0.172289	FALSE
chr3	184712609	A	G	chr3_184712609_A_G	0.0136423	0.596307	0.0153392	0.600703	0.0104029	0.545054	0.000142131	0.603214	0.000158474	0.607926	0.662124	0.154513	0.00890936	0.359369	0.0101032	0.360813	0.0067933	0.234002	9.18631e-05	0.399874	0.000103218	0.401253	0.00256602	0.57617	0.00285819	0.579385	FALSE
chr3	184727365	T	A	chr3_184727365_T_A	0.00689577	0.769787	0.00709003	0.776715	0.00430191	0.982368	2.93657e-05	0.856624	3.02336e-05	0.86495	0.54608	0.205399	0.00351141	0.521389	0.00362455	0.526077	0.00236024	0.485813	1.49084e-05	0.650105	1.54138e-05	0.655858	0.00184671	0.672308	0.00188164	0.679342	FALSE
chr3	184727389	A	C	chr3_184727389_A_C	-0.0124056	0.625618	0.0140119	0.618356	0.0206212	0.198806	-0.000289248	0.458746	0.000314106	0.452001	0.552815	0.20227	-0.00660009	0.384341	0.00753938	0.38098	0.0112288	0.131941	-0.000151896	0.312685	0.000166432	0.309643	-0.00288836	0.533938	0.00334567	0.527888	FALSE
chr3	184727507	T	A	chr3_184727507_T_A	0.00767214	0.686337	0.0101011	0.693327	0.00654428	0.814526	5.79576e-05	0.735759	7.3871e-05	0.74209	0.575334	0.191385	0.00460972	0.410446	0.00609008	0.413762	0.00387157	0.374968	3.65219e-05	0.499518	4.62206e-05	0.503572	0.00171015	0.626223	0.00209759	0.632852	FALSE
chr3	184755235	G	C	chr3_184755235_G_C	0.00358328	0.43457	0.0252257	0.435455	0.00875721	0.652859	-2.18287e-05	0.491172	0.000241783	0.492818	0.127905	0.624718	0.000340184	0.519558	0.0032225	0.520291	0.00112158	0.663443	-4.35868e-06	0.54573	3.11508e-05	0.546093	0.000517649	0.358336	0.00608476	0.359429	FALSE
chr3	184755250	G	A	chr3_184755250_G_A	-0.0336785	0.376637	0.0336785	0.368366	0.0124277	0.437538	-0.000473728	0.391959	0.000473728	0.38291	0.124096	0.632514	-0.0044382	0.490095	0.0044382	0.483939	0.00156284	0.588784	-6.31199e-05	0.472327	6.31199e-05	0.464893	-0.00819188	0.314585	0.00819188	0.308275	FALSE
chr3	184755720	C	G	chr3_184755720_C_G	0.0215566	0.362415	0.0312316	0.369518	0.0147495	0.34093	0.000269173	0.339539	0.000457548	0.346129	0.219174	0.471925	0.00568432	0.375132	0.00702903	0.380222	0.00311591	0.420023	7.36441e-05	0.353948	9.98259e-05	0.359597	0.00572908	0.279218	0.00792353	0.28466	FALSE
chr3	184756333	C	T	chr3_184756333_C_T	0.000271023	0.598254	0.0150159	0.602884	0.0104251	0.543912	-9.13606e-07	0.578186	0.000167312	0.584126	0.317578	0.354006	0.000143341	0.462808	0.00499651	0.465438	0.00332349	0.408533	-6.12381e-07	0.474497	5.5278e-05	0.478041	0.0003144	0.48926	0.00389666	0.493122	FALSE
chr3	184757249	G	A	chr3_184757249_G_A	-0.101109	0.109196	0.101109	0.106565	0.0334621	0.0827844	-0.00349216	0.0899135	0.00349216	0.0879361	0.530259	0.216543	-0.0538669	0.0850696	0.0538669	0.083097	0.0179279	0.0673291	-0.0018782	0.0709689	0.0018782	0.0693185	-0.0242168	0.0836625	0.0242168	0.0819291	FALSE
chr3	184812202	C	G	chr3_184812202_C_G	-0.0684849	0.201528	0.0684849	0.196939	0.0298848	0.100302	-0.0020279	0.154224	0.0020279	0.150745	0.960125	0.00293245	-0.0658636	0.0773883	0.0658636	0.0759323	0.0286923	0.0271188	-0.00195065	0.0759527	0.00195065	0.0743641	-0.00236436	0.622267	0.00236436	0.611228	FALSE
chr3	184812350	G	C	chr3_184812350_G_C	-0.00941106	0.63352	0.0132305	0.626955	0.019	0.22448	-0.000183818	0.47573	0.000251106	0.469457	0.9528	0.00451864	-0.00899162	0.282289	0.0126154	0.279546	0.0181032	0.0634772	-0.000175588	0.247186	0.000239428	0.244367	-0.000254061	0.902565	0.000393795	0.896773	FALSE
chr3	185153374	T	C	chr3_185153374_T_C	0.0207756	0.524863	0.0207756	0.53497	0.0143301	0.356996	0.000318472	0.48973	0.000318472	0.499314	0.873314	0.0430273	0.0183259	0.265404	0.0183259	0.269756	0.0125303	0.113366	0.000281034	0.282278	0.000281034	0.287316	0.00118932	0.755368	0.00118932	0.766898	FALSE
chr3	185153415	T	A	chr3_185153415_T_A	0.0152264	0.486366	0.0207793	0.492627	0.00972768	0.58651	0.000162479	0.503342	0.000212605	0.509719	0.863911	0.0490887	0.0130936	0.221798	0.0179473	0.223895	0.00839262	0.188506	0.000139634	0.281525	0.000183449	0.284423	0.00113534	0.706856	0.00147514	0.713078	FALSE
chr3	185208181	A	T	chr3_185208181_A_T	-0.0177877	0.308482	0.0405453	0.307284	0.0193023	0.227677	-0.000479477	0.260295	0.000857659	0.259364	0.426275	0.272712	-0.00959463	0.231826	0.0178863	0.230739	0.00852555	0.191789	-0.000239552	0.209767	0.00038302	0.209175	-0.00434127	0.234099	0.0102005	0.233232	FALSE
chr3	185208311	C	G	chr3_185208311_C_G	0.0860596	0.15751	0.0860596	0.160562	0.0303683	0.103362	0.00284578	0.142813	0.00284578	0.145879	0.394169	0.293228	0.0333554	0.159362	0.0333554	0.162751	0.0116772	0.128544	0.00108776	0.132413	0.00108776	0.135229	0.0224606	0.115074	0.0224606	0.117144	FALSE
chr3	185208552	A	G	chr3_185208552_A_G	0.945749	0.000668394	0.945749	0.000649166	0.151715	0.00105998	0.144317	0.000672846	0.144317	0.000687029	0.503323	0.227043	0.485766	0.00168167	0.485766	0.00168115	0.0766925	0.00219634	0.0744178	0.00085687	0.0744178	0.000935477	0.239365	0.000509344	0.239365	0.000432597	TRUE
chr3	185253720	G	A	chr3_185253720_G_A	0.00815645	0.614964	0.0143833	0.617674	0.0141231	0.365489	9.59416e-05	0.544181	0.000194295	0.546339	0.802691	0.0845115	0.0064962	0.313923	0.011469	0.315332	0.01127	0.132081	7.60488e-05	0.316217	0.000154415	0.317234	0.000951141	0.709157	0.00158947	0.71117	FALSE
chr3	185254598	G	A	chr3_185254598_G_A	0.00793781	0.73969	0.00793781	0.75133	0.00431829	0.977534	3.26853e-05	0.843059	3.26853e-05	0.854114	0.7057	0.13525	0.00564752	0.414305	0.00564752	0.420808	0.00302568	0.424023	2.30869e-05	0.561738	2.30869e-05	0.57027	0.00124807	0.733397	0.00124807	0.74428	FALSE
chr3	185283295	G	A	chr3_185283295_G_A	0.0162003	0.563123	0.0162003	0.574141	0.01205	0.455174	0.000178575	0.534212	0.000178575	0.546208	0.885787	0.0361881	0.0142987	0.264881	0.0142987	0.269979	0.0106951	0.143307	0.000157792	0.298883	0.000157792	0.304206	0.000897153	0.790202	0.000897153	0.800748	FALSE
chr3	185283523	T	C	chr3_185283523_T_C	-0.00309375	0.799311	0.00633435	0.79104	0.0172126	0.265114	-5.34596e-05	0.653235	0.000110359	0.64434	0.751327	0.116926	-0.00234835	0.456054	0.00475185	0.450972	0.0129418	0.108164	-4.06486e-05	0.395472	8.28501e-05	0.390331	-0.000458898	0.812675	0.000893977	0.804595	FALSE
chr3	185354099	A	G	chr3_185354099_A_G	0.0304935	0.372403	0.0304935	0.381259	0.00852358	0.667456	0.000264884	0.44683	0.000264884	0.457711	0.710591	0.131752	0.0214355	0.190978	0.0214355	0.194723	0.00599698	0.262448	0.000184755	0.270476	0.000184755	0.27573	0.00510027	0.39305	0.00510027	0.401843	FALSE
chr3	185354152	C	T	chr3_185354152_C_T	-0.0184108	0.316376	0.0410021	0.311528	0.0270073	0.121244	-0.000494088	0.222998	0.00114715	0.219929	0.708186	0.132698	-0.0129194	0.16613	0.0293371	0.16458	0.0190183	0.0584008	-0.000341749	0.136631	0.000816346	0.135648	-0.00323293	0.358306	0.00641186	0.353242	FALSE
chr3	185354344	C	T	chr3_185354344_C_T	-0.1679	0.0535618	0.1679	0.0521866	0.0286195	0.10907	-0.00500647	0.0675061	0.00500647	0.0658739	0.71898	0.126862	-0.121202	0.0300756	0.121202	0.0294825	0.020651	0.0512194	-0.00362641	0.0414701	0.00362641	0.0408455	-0.0271909	0.0746899	0.0271909	0.0728686	TRUE
chr3	185363100	T	C	chr3_185363100_T_C	0.0397429	0.164749	0.105966	0.1636	0.0317006	0.0894173	0.000954341	0.140536	0.0030793	0.140159	0.814531	0.0793073	0.0303402	0.0784952	0.0846092	0.0778507	0.0257858	0.0336135	0.000721035	0.0784626	0.00246144	0.0776079	0.00555917	0.282508	0.0120218	0.282099	FALSE
chr3	185363661	T	G	chr3_185363661_T_G	-0.000199913	0.595827	0.0154751	0.596908	0.0100054	0.560641	5.34695e-05	0.618155	0.000141262	0.620122	0.670799	0.153506	-0.000530077	0.346646	0.0104968	0.346844	0.00667636	0.243093	3.28877e-05	0.400038	9.46314e-05	0.400829	0.000122267	0.59191	0.00269781	0.592748	FALSE
chr3	185559095	G	A	chr3_185559095_G_A	-0.109857	0.10538	0.109857	0.102851	0.0299815	0.0996869	-0.0034916	0.0949815	0.0034916	0.0929893	0.840331	0.0661447	-0.0925023	0.0462065	0.0925023	0.0452467	0.0252112	0.0349309	-0.00294068	0.0514477	0.00294068	0.0505562	-0.00939391	0.259662	0.00939391	0.253795	FALSE
chr3	185559306	G	A	chr3_185559306_G_A	-0.00933932	0.406698	0.0287366	0.40655	0.00933854	0.610069	-7.78019e-05	0.469512	0.000264493	0.470125	0.855161	0.0567518	-0.00788119	0.182752	0.024558	0.182993	0.0079813	0.198579	-6.55907e-05	0.260117	0.000225982	0.260263	-0.000946377	0.627861	0.0022802	0.626534	FALSE
chr3	185575392	G	A	chr3_185575392_G_A	0.000470819	0.638583	0.0126704	0.642029	0.00871889	0.654529	-1.47835e-05	0.667985	0.000100704	0.669881	0.752267	0.11593	0.000121513	0.342651	0.00956949	0.34443	0.00656908	0.243184	-1.28619e-05	0.408288	7.63103e-05	0.41048	0.000244534	0.670443	0.00181654	0.673302	FALSE
chr3	185586230	T	C	chr3_185586230_T_C	0.101355	0.105826	0.101355	0.108517	0.0144474	0.348561	0.00147597	0.164079	0.00147597	0.167587	0.988583	0.000185387	0.100135	0.03763	0.100135	0.0384422	0.0142825	0.0930048	0.00145818	0.0798682	0.00145818	0.0814576	0.00170856	0.669713	0.00170856	0.68066	FALSE
chr3	185595490	T	C	chr3_185595490_T_C	-0.00512459	0.749545	0.00799292	0.74596	0.00772565	0.725475	-3.33045e-05	0.765473	6.42258e-05	0.762155	0.276568	0.394078	-0.00161911	0.614076	0.00230591	0.612463	0.00209779	0.515179	-1.06782e-05	0.653081	1.806e-05	0.651004	-0.00140051	0.653472	0.00211823	0.650428	FALSE
chr3	185613377	C	A	chr3_185613377_C_A	-0.0707917	0.153716	0.0808347	0.151128	0.020015	0.213283	-0.00149878	0.167269	0.00169809	0.165141	0.304411	0.365553	-0.0225269	0.182461	0.0253982	0.17969	0.00629721	0.256178	-0.000499723	0.174892	0.000556706	0.172251	-0.0182241	0.10965	0.0206695	0.10798	FALSE
chr3	185632918	G	A	chr3_185632918_G_A	0.00562756	0.791581	0.00632864	0.800179	0.00531469	0.926832	3.04284e-05	0.846459	3.36498e-05	0.854487	0.52402	0.218461	0.00297209	0.520203	0.00333332	0.525266	0.00278713	0.443387	1.60682e-05	0.616656	1.77281e-05	0.622648	0.0012576	0.719024	0.00141957	0.726952	FALSE
chr3	185904825	C	T	chr3_185904825_C_T	-0.00118812	0.849951	0.00444732	0.845939	0.0057736	0.893617	-5.07998e-06	0.883556	2.44775e-05	0.879841	0.0547613	0.797265	-0.000109023	0.869785	0.00023272	0.865435	0.000314665	0.859584	-5.19662e-07	0.894004	1.26255e-06	0.889585	-0.000303285	0.825002	0.000789177	0.820829	FALSE
chr3	185910993	G	A	chr3_185910993_G_A	0.00170814	0.844826	0.00456368	0.847393	0.00600403	0.847131	8.64647e-06	0.869613	2.87753e-05	0.872012	0.0224384	0.897759	4.95805e-05	0.923522	8.59673e-05	0.925498	0.000121199	0.92964	2.54915e-07	0.935595	5.03148e-07	0.937896	0.000235006	0.881223	0.000463661	0.883785	FALSE
chr3	185911780	A	G	chr3_185911780_A_G	-0.00278238	0.832266	0.00526863	0.825265	0.00772372	0.728154	-2.70151e-05	0.825328	4.18448e-05	0.817812	0.043076	0.832846	-0.00017824	0.871874	0.000235169	0.865218	0.000353889	0.851107	-1.65231e-06	0.872801	1.99187e-06	0.865738	-0.000516061	0.816386	0.000846341	0.809179	FALSE
chr3	185912945	T	C	chr3_185912945_T_C	-0.0070174	0.786084	0.0070174	0.774292	0.00729131	0.762725	-5.287e-05	0.800012	5.287e-05	0.787884	0.0349064	0.857393	-0.000213916	0.881615	0.000213916	0.87108	0.000254253	0.880609	-1.60035e-06	0.886338	1.60035e-06	0.875487	-0.00098925	0.797085	0.00098925	0.785671	FALSE
chr3	185913087	T	C	chr3_185913087_T_C	0.0106322	0.645825	0.0119535	0.654298	0.00832602	0.681575	9.40792e-05	0.661883	0.000103669	0.671254	0.0403338	0.839595	0.00048766	0.791953	0.000518846	0.79849	0.00034576	0.850961	4.41975e-06	0.790228	4.6461e-06	0.797547	0.00173238	0.653351	0.00192292	0.661462	FALSE
chr3	185913573	T	A	chr3_185913573_T_A	0.00708212	0.560968	0.0161829	0.569076	0.00753607	0.739089	4.73231e-05	0.608437	0.000139025	0.617027	0.0307954	0.867901	0.000170347	0.797433	0.000469411	0.805624	0.000230506	0.886519	1.16686e-06	0.799773	4.18028e-06	0.808172	0.000836813	0.621371	0.00222145	0.629391	FALSE
chr3	185913660	A	C	chr3_185913660_A_C	0.100183	0.127587	0.100183	0.130845	0.029705	0.114072	0.00371936	0.112641	0.00371936	0.115217	0.0451768	0.823509	0.00537395	0.462133	0.00537395	0.468649	0.0014366	0.618735	0.000209424	0.327316	0.000209424	0.332789	0.0166092	0.161004	0.0166092	0.165467	FALSE
chr3	185914005	C	T	chr3_185914005_C_T	0.00272008	0.871727	0.00387782	0.874653	0.00572155	0.89793	1.53661e-05	0.899597	2.19067e-05	0.902558	0.0636026	0.771883	0.000195555	0.86425	0.000262629	0.865125	0.000362988	0.841786	1.1016e-06	0.888377	1.48046e-06	0.889623	0.00053194	0.832536	0.000725662	0.835332	FALSE
chr3	185915131	T	G	chr3_185915131_T_G	0.0425909	0.275148	0.0475787	0.280553	0.0222689	0.177753	0.00112193	0.225651	0.0012116	0.229481	0.0507376	0.808885	0.00236398	0.575881	0.00246769	0.582335	0.00113337	0.659489	6.02965e-05	0.458828	6.2161e-05	0.465611	0.00742493	0.301625	0.00797116	0.307537	FALSE
chr3	185915348	T	C	chr3_185915348_T_C	0.0145553	0.586673	0.0145553	0.597564	0.0085846	0.665029	0.00013412	0.602989	0.00013412	0.614865	0.0680693	0.761286	0.000872161	0.709392	0.000872161	0.718492	0.000548045	0.789325	7.69777e-06	0.712447	7.69777e-06	0.722332	0.00267558	0.561084	0.00267558	0.571589	FALSE
chr3	185920569	T	A	chr3_185920569_T_A	-0.0689909	0.190137	0.0689909	0.185714	0.0228315	0.174055	-0.00183796	0.174236	0.00183796	0.1702	0.241163	0.441501	-0.017333	0.247334	0.017333	0.243217	0.00579884	0.279995	-0.000494054	0.205147	0.000494054	0.201499	-0.0179828	0.136013	0.0179828	0.133061	FALSE
chr3	185927566	C	T	chr3_185927566_C_T	-0.0187834	0.507051	0.0248983	0.504024	0.00922518	0.611426	-0.000328985	0.537418	0.00036377	0.535295	0.222135	0.46905	-0.0037967	0.492775	0.00499265	0.491705	0.0020632	0.535474	-6.21048e-05	0.512602	6.89081e-05	0.511145	-0.00445083	0.420083	0.00608635	0.418329	FALSE
chr3	185928353	G	A	chr3_185928353_G_A	-0.0395157	0.240476	0.0578118	0.238833	0.0177374	0.29692	-0.00136815	0.249276	0.00148809	0.247892	0.429298	0.270148	-0.0202206	0.188712	0.0271601	0.187824	0.00835421	0.212494	-0.000692298	0.197823	0.000738433	0.197247	-0.00970831	0.179602	0.0144307	0.178623	FALSE
chr3	185928618	A	T	chr3_185928618_A_T	0.0116942	0.661406	0.0119949	0.669013	0.00805604	0.70152	0.000127061	0.679845	0.000129067	0.687919	0.435265	0.265514	0.00486588	0.488054	0.00503056	0.491633	0.00351225	0.391889	5.32308e-05	0.530084	5.43293e-05	0.534711	0.00324087	0.563615	0.00327897	0.570882	FALSE
chr3	185937136	G	A	chr3_185937136_G_A	-0.0390683	0.325662	0.0390683	0.317788	0.00767927	0.733959	-0.000285694	0.453793	0.000285694	0.442822	0.925335	0.0128566	-0.0360338	0.132647	0.0360338	0.129909	0.00712119	0.22409	-0.000263974	0.237114	0.000263974	0.232549	-0.00184512	0.674966	0.00184512	0.664197	FALSE
chr3	185943536	T	C	chr3_185943536_T_C	0.000491279	0.55249	0.017999	0.552572	0.00707962	0.772116	7.43147e-06	0.623191	0.000147438	0.623014	0.695395	0.14	-0.000218957	0.303736	0.0128928	0.303637	0.00495506	0.309742	5.37365e-07	0.398475	0.000106231	0.398028	0.000395382	0.563011	0.00292329	0.563143	FALSE
chr3	185943898	C	T	chr3_185943898_C_T	0.0148045	0.594644	0.0148045	0.605828	0.00593869	0.868224	9.72087e-05	0.685612	9.72087e-05	0.697604	0.725917	0.126728	0.0106497	0.319887	0.0106497	0.325224	0.00427318	0.342498	6.901e-05	0.433993	6.901e-05	0.441428	0.0022802	0.618713	0.0022802	0.629267	FALSE
chr3	185977261	C	T	chr3_185977261_C_T	-0.00078102	0.688078	0.0108614	0.684408	0.00535613	0.880569	-2.10725e-05	0.793257	5.41722e-05	0.788231	0.772601	0.101422	-0.000890841	0.369514	0.00827742	0.367089	0.00417884	0.351689	-1.76074e-05	0.506186	4.15759e-05	0.502803	7.78062e-05	0.734852	0.00136399	0.731683	FALSE
chr3	185983948	A	G	chr3_185983948_A_G	-0.00144059	0.821267	0.00544325	0.818826	0.00548444	0.915714	-7.95988e-06	0.865527	3.08304e-05	0.863077	0.605923	0.181286	-0.00096559	0.5284	0.00319516	0.526823	0.00329872	0.403339	-5.21804e-06	0.619479	1.8004e-05	0.618363	-0.000273116	0.763771	0.0011528	0.76193	FALSE
chr3	186003191	C	A	chr3_186003191_C_A	0.0448882	0.280994	0.0448882	0.287851	0.0238508	0.158317	0.00113751	0.222669	0.00113751	0.22802	0.467375	0.246628	0.0212367	0.204736	0.0212367	0.208697	0.0109373	0.13897	0.000525557	0.174361	0.000525557	0.177931	0.0109373	0.222311	0.0109373	0.227329	FALSE
chr3	186003192	C	T	chr3_186003192_C_T	0.0119391	0.512928	0.0206176	0.516437	0.0215921	0.18691	0.000315189	0.379925	0.000497888	0.381897	0.460644	0.250783	0.00457352	0.352968	0.00944668	0.353959	0.00990733	0.156673	0.000122095	0.286168	0.000224967	0.28724	0.00329962	0.412201	0.00529082	0.414212	FALSE
chr3	186067759	C	G	chr3_186067759_C_G	-0.0354165	0.339709	0.0387406	0.334736	0.0103545	0.54499	-0.000418591	0.396944	0.000437955	0.391101	0.610485	0.178054	-0.0223436	0.196982	0.0242483	0.194642	0.00620394	0.258517	-0.00025475	0.259924	0.000265845	0.257374	-0.00687394	0.307608	0.00777585	0.303037	FALSE
chr3	186068207	T	C	chr3_186068207_T_C	0.0309738	0.369506	0.0309738	0.378128	0.00880259	0.647599	0.000297453	0.443402	0.000297453	0.453765	0.481917	0.23917	0.0146513	0.250377	0.0146513	0.254795	0.00417782	0.346917	0.000137147	0.317938	0.000137147	0.323709	0.0079267	0.290719	0.0079267	0.297185	FALSE
chr3	186068251	T	C	chr3_186068251_T_C	0.0128371	0.61589	0.0128371	0.627477	0.0116448	0.47323	0.000151086	0.562235	0.000151086	0.574282	0.459793	0.251439	0.00571881	0.404932	0.00571881	0.411261	0.00530261	0.291934	6.71021e-05	0.406562	6.71021e-05	0.413946	0.00334249	0.504552	0.00334249	0.514155	FALSE
chr3	186068617	G	A	chr3_186068617_G_A	-0.0268721	0.425863	0.0268721	0.415831	0.0119439	0.457633	-0.000316777	0.427201	0.000316777	0.417188	0.224241	0.461294	-0.00615199	0.410988	0.00615199	0.404256	0.00268729	0.455308	-7.28831e-05	0.411579	7.28831e-05	0.404259	-0.00666593	0.338537	0.00666593	0.330896	FALSE
chr3	186108951	T	G	chr3_186108951_T_G	0.00253856	0.530047	0.0206884	0.531559	0.0180554	0.252714	1.84716e-05	0.47731	0.000306814	0.479175	0.954768	0.00424932	0.00227335	0.260526	0.0196664	0.261668	0.0172442	0.0701039	1.55004e-05	0.260565	0.000291947	0.261825	7.46304e-05	0.857172	0.000604983	0.861794	FALSE
chr3	186108975	C	T	chr3_186108975_C_T	-0.0122597	0.368842	0.0339337	0.364469	0.0108472	0.517556	-0.000125037	0.414332	0.000368908	0.409294	0.956178	0.00392871	-0.0117958	0.153315	0.0322914	0.151222	0.0103728	0.145735	-0.000120489	0.216858	0.000351101	0.214411	-0.000471601	0.757726	0.00123061	0.752833	FALSE
chr3	186109514	C	T	chr3_186109514_C_T	0.193172	0.0382344	0.193172	0.0392401	0.0478367	0.0367838	0.00930934	0.0338165	0.00930934	0.0346114	0.928461	0.0121634	0.17933	0.0144249	0.17933	0.0146042	0.0444328	0.0101095	0.00864612	0.0164491	0.00864612	0.01664	0.00828398	0.268348	0.00828398	0.274727	TRUE
chr3	186151678	T	C	chr3_186151678_T_C	0.0499162	0.260923	0.0499162	0.267035	0.0150933	0.332692	0.000818379	0.278281	0.000818379	0.284426	0.440996	0.262847	0.0212783	0.208464	0.0212783	0.21213	0.0066333	0.240744	0.000346768	0.221542	0.000346768	0.225829	0.0130143	0.197659	0.0130143	0.201715	FALSE
chr3	186152408	T	C	chr3_186152408_T_C	0.00262397	0.862136	0.0039522	0.864317	0.00559426	0.902418	1.516e-05	0.898429	2.14228e-05	0.900197	0.185995	0.516847	0.000490487	0.774879	0.000740299	0.774925	0.00103706	0.674253	2.80651e-06	0.820076	3.98627e-06	0.820875	0.000643092	0.782159	0.00104006	0.783849	FALSE
chr3	186152630	G	A	chr3_186152630_G_A	0.00832806	0.613501	0.0150086	0.617506	0.00730401	0.761856	5.51855e-05	0.686937	0.000112808	0.690685	0.343446	0.329475	0.00330962	0.479871	0.0055444	0.482255	0.00250883	0.471985	2.27266e-05	0.550278	4.18975e-05	0.552808	0.00211347	0.522639	0.00376169	0.525736	FALSE
chr3	186152728	A	G	chr3_186152728_A_G	0.00773886	0.62205	0.0127487	0.628806	0.00867324	0.659011	7.00513e-05	0.635	0.000106741	0.642432	0.400368	0.287238	0.00306225	0.428701	0.00515742	0.432385	0.00342716	0.395425	2.72437e-05	0.474916	4.25879e-05	0.479541	0.00194357	0.513179	0.00325833	0.518871	FALSE
chr3	186185593	C	T	chr3_186185593_C_T	0.0189438	0.474567	0.0263999	0.477411	0.0294005	0.103683	0.000678089	0.30976	0.000871081	0.310634	0.81024	0.0827479	0.0146182	0.238499	0.0207964	0.240163	0.0237301	0.0392349	0.000524066	0.176234	0.00068387	0.177263	0.00238182	0.586009	0.00304238	0.589094	FALSE
chr3	186193986	A	T	chr3_186193986_A_T	0.0311661	0.36303	0.0311661	0.371998	0.0115421	0.477304	0.000370954	0.384374	0.000370954	0.393541	0.753386	0.114304	0.0235474	0.176999	0.0235474	0.180462	0.00872262	0.183289	0.000280894	0.224332	0.000280894	0.229009	0.00412214	0.444732	0.00412214	0.453838	FALSE
chr3	186241844	C	T	chr3_186241844_C_T	0.164991	0.0578345	0.170362	0.0587792	0.0406405	0.0644585	0.00846782	0.055927	0.0085293	0.0567331	0.602788	0.178839	0.102389	0.0429247	0.10529	0.0431916	0.0246155	0.0426889	0.00514599	0.040706	0.00517919	0.0411546	0.0349731	0.0552646	0.0361005	0.0564243	TRUE
chr3	186242403	A	G	chr3_186242403_A_G	0.0283657	0.42311	0.0287171	0.431327	0.0100929	0.563933	0.0003298	0.474049	0.000333225	0.482218	0.702895	0.137941	0.0201424	0.239711	0.0203924	0.243275	0.00706502	0.227116	0.000230975	0.304137	0.000233412	0.309008	0.0045334	0.45791	0.00456198	0.465335	FALSE
chr3	186254922	G	C	chr3_186254922_G_C	0.143831	0.0662403	0.143831	0.0679836	0.0170268	0.270756	0.00252063	0.113952	0.00252063	0.116387	0.741588	0.116826	0.108544	0.035754	0.108544	0.0363268	0.0127671	0.112059	0.00191807	0.0684578	0.00191807	0.0701251	0.0206059	0.101603	0.0206059	0.104034	FALSE
chr3	186255907	T	G	chr3_186255907_T_G	-0.00736688	0.610801	0.01456	0.605744	0.0147639	0.336985	-0.000132825	0.536953	0.000223791	0.532241	0.658169	0.157917	-0.00497967	0.36031	0.00988928	0.357443	0.00972634	0.158384	-8.97719e-05	0.352334	0.00015186	0.349387	-0.00120997	0.597066	0.00266764	0.592859	FALSE
chr3	186259781	T	G	chr3_186259781_T_G	-0.14541	0.0687797	0.14541	0.0671796	0.0335985	0.0796652	-0.00502102	0.0673757	0.00502102	0.0657557	0.806488	0.0833658	-0.115632	0.0323674	0.115632	0.0317558	0.027062	0.0305926	-0.00398869	0.0376761	0.00398869	0.0371059	-0.0167823	0.151744	0.0167823	0.1477	TRUE
chr3	186259877	A	C	chr3_186259877_A_C	-0.0291441	0.395817	0.0325632	0.390776	0.0127501	0.421524	-0.000373507	0.410597	0.000406463	0.405917	0.793475	0.0903305	-0.0223502	0.198475	0.0252728	0.19613	0.0100999	0.151982	-0.000287336	0.239092	0.000315507	0.23726	-0.0035251	0.507454	0.00382679	0.50113	FALSE
chr3	186425892	T	C	chr3_186425892_T_C	-0.00465212	0.43901	0.0269709	0.438998	0.00965855	0.593147	-8.79008e-05	0.488837	0.000306992	0.489125	0.224941	0.461524	-9.58056e-05	0.428995	0.00623745	0.429622	0.00214813	0.516306	-8.59154e-06	0.459739	6.9415e-05	0.460062	-0.00122902	0.356395	0.00684059	0.35657	FALSE
chr3	186425955	T	C	chr3_186425955_T_C	0.0153337	0.535569	0.019699	0.542985	0.00978061	0.582916	0.000227653	0.543653	0.000257057	0.551551	0.22214	0.465446	0.00299019	0.490186	0.00426015	0.496404	0.00217291	0.515446	4.64385e-05	0.50347	5.49926e-05	0.509953	0.00380298	0.440556	0.00490497	0.44692	FALSE
chr3	186502836	C	T	chr3_186502836_C_T	0.0299786	0.394826	0.0393292	0.399399	0.010353	0.54658	0.000478742	0.440935	0.000561969	0.445934	0.18593	0.517513	0.00782408	0.422309	0.00939541	0.426804	0.00204433	0.534021	0.000126947	0.443969	0.000140933	0.448636	0.00709942	0.318622	0.00941137	0.323285	FALSE
chr3	186503016	A	G	chr3_186503016_A_G	0.0363661	0.324059	0.0363661	0.332228	0.012851	0.414472	0.000469839	0.335999	0.000469839	0.344263	0.191749	0.508481	0.007395	0.371197	0.007395	0.376686	0.00245779	0.47716	9.50617e-05	0.366464	9.50617e-05	0.373036	0.00895247	0.25355	0.00895247	0.259646	FALSE
chr3	186503062	T	C	chr3_186503062_T_C	-0.037222	0.335463	0.037222	0.327329	0.0245332	0.149412	-0.000971801	0.239766	0.000971801	0.235077	0.187803	0.514867	-0.0064001	0.397278	0.0064001	0.391059	0.00441004	0.334132	-0.000162775	0.300538	0.000162775	0.294884	-0.00916525	0.263281	0.00916525	0.257416	FALSE
chr3	186519044	T	C	chr3_186519044_T_C	0.0357204	0.357531	0.0388204	0.363271	0.0101502	0.568097	0.000558219	0.415992	0.000575737	0.42249	0.734705	0.110083	0.0241245	0.190143	0.0264785	0.192046	0.00723013	0.224513	0.000369702	0.255269	0.000383003	0.257741	0.00688982	0.378936	0.00728044	0.383987	FALSE
chr3	186519245	T	C	chr3_186519245_T_C	0.109902	0.0947814	0.109902	0.0971803	0.0139697	0.37047	0.00158035	0.159269	0.00158035	0.162517	0.766326	0.087606	0.0857871	0.0476951	0.0857871	0.0486174	0.0107914	0.14164	0.00124301	0.0932695	0.00124301	0.0951756	0.0136288	0.168484	0.0136288	0.172326	FALSE
chr3	186519661	A	G	chr3_186519661_A_G	0.0168676	0.562461	0.0168676	0.573419	0.00749218	0.747699	0.000125419	0.621563	0.000125419	0.633852	0.590427	0.17893	0.00915582	0.335557	0.00915582	0.34112	0.00455464	0.332714	7.19417e-05	0.41415	7.19417e-05	0.421171	0.00365054	0.506833	0.00365054	0.516969	FALSE
chr3	186526486	C	G	chr3_186526486_C_G	-0.193711	0.0487399	0.193711	0.0473825	0.0773758	0.0111276	-0.017287	0.0245884	0.017287	0.023936	0.471896	0.24432	-0.0947566	0.0496873	0.0947566	0.0488598	0.0370086	0.0169292	-0.00858665	0.0235643	0.00858665	0.0231471	-0.0474507	0.0344227	0.0474507	0.0332339	TRUE
chr3	186534751	G	A	chr3_186534751_G_A	0.00572375	0.641371	0.0123394	0.64714	0.00799841	0.708356	3.06244e-05	0.673788	9.98065e-05	0.679207	0.507263	0.225782	0.00285695	0.417165	0.00656744	0.420098	0.00412102	0.352385	1.47705e-05	0.476783	5.35722e-05	0.480698	0.00134335	0.574535	0.00269622	0.57953	FALSE
chr3	186570191	T	C	chr3_186570191_T_C	0.0375895	0.329693	0.0375895	0.337051	0.00837953	0.677875	0.0003501	0.424165	0.0003501	0.434598	0.912689	0.0188818	0.0341139	0.138818	0.0341139	0.141549	0.0076461	0.209901	0.000317386	0.228476	0.000317386	0.232237	0.00187529	0.661933	0.00187529	0.67222	FALSE
chr3	186570383	G	C	chr3_186570383_G_C	-0.038405	0.246285	0.0577069	0.243504	0.0183097	0.277351	-0.00118127	0.254752	0.00135035	0.251428	0.954909	0.00352727	-0.0367177	0.0973125	0.0549229	0.0964473	0.0174499	0.07883	-0.00111976	0.129176	0.00127924	0.127991	-0.00137193	0.658451	0.00203566	0.652549	FALSE
chr3	186570776	A	G	chr3_186570776_A_G	-0.00996508	0.613332	0.0139522	0.606056	0.00337559	0.995729	-3.50891e-05	0.809999	4.60682e-05	0.802332	0.941569	0.00671897	-0.00949827	0.273516	0.0131753	0.270978	0.00318128	0.412811	-3.34041e-05	0.481924	4.35294e-05	0.47702	-0.000355685	0.871293	0.000552583	0.864073	FALSE
chr3	186589831	A	G	chr3_186589831_A_G	0.0133873	0.571182	0.0156437	0.578961	0.0072361	0.767415	9.57649e-05	0.62964	0.000112626	0.637961	0.553856	0.202309	0.00686538	0.347064	0.00833885	0.350386	0.00400977	0.357441	4.90124e-05	0.428357	6.00233e-05	0.432753	0.0033409	0.480825	0.00378551	0.487318	FALSE
chr3	186614782	G	A	chr3_186614782_G_A	0.0376737	0.322784	0.0376737	0.331228	0.0139951	0.371702	0.00056531	0.326542	0.00056531	0.333987	0.786989	0.0979452	0.0297272	0.152845	0.0297272	0.155799	0.0110077	0.136281	0.000445257	0.185394	0.000445257	0.18926	0.00439049	0.438168	0.00439049	0.447446	FALSE
chr3	186653454	T	C	chr3_186653454_T_C	-0.0702317	0.173787	0.0702317	0.169267	0.014086	0.369384	-0.000984491	0.222215	0.000984491	0.217598	0.228768	0.454521	-0.0161434	0.240461	0.0161434	0.236408	0.00323491	0.4118	-0.000227584	0.254512	0.000227584	0.249825	-0.0178589	0.12542	0.0178589	0.122611	FALSE
chr3	186653506	C	A	chr3_186653506_C_A	-0.109181	0.0999592	0.109181	0.097642	0.0257373	0.133167	-0.00288349	0.104853	0.00288349	0.10266	0.232869	0.449039	-0.0245437	0.177748	0.0245437	0.174231	0.0059388	0.265307	-0.000643151	0.143994	0.000643151	0.141172	-0.0277323	0.0701543	0.0277323	0.0685091	FALSE
chr3	186653723	C	T	chr3_186653723_C_T	-0.0174755	0.56361	0.0174755	0.552802	0.0113064	0.49082	-0.000185411	0.557015	0.000185411	0.544414	0.244662	0.434275	-0.00455506	0.481065	0.00455506	0.474168	0.0026773	0.452773	-4.74529e-05	0.487359	4.74529e-05	0.479509	-0.00458898	0.452356	0.00458898	0.443223	FALSE
chr3	186706347	A	C	chr3_186706347_A_C	1.09427	0.000381272	1.09427	0.000355166	0.0762837	0.0113039	0.0853141	0.00195169	0.0853141	0.00211409	0.825886	0.0669109	0.909258	0.000154382	0.909258	0.00013926	0.0624629	0.00419084	0.0703573	0.00101737	0.0703573	0.00110376	0.139815	0.00256012	0.139815	0.00271673	TRUE
chr3	186706706	C	A	chr3_186706706_C_A	-0.0279164	0.424132	0.0279164	0.414479	0.0106937	0.52807	-0.000341734	0.449227	0.000341734	0.439168	0.562805	0.19876	-0.0158835	0.251713	0.0158835	0.24721	0.00610302	0.264675	-0.00019554	0.299486	0.00019554	0.294046	-0.00639281	0.357803	0.00639281	0.349508	FALSE
chr3	186753069	G	A	chr3_186753069_G_A	-0.295395	0.0210507	0.295395	0.0204702	0.0575558	0.0251399	-0.0197571	0.0211457	0.0197571	0.0205258	0.32015	0.351669	-0.0910176	0.0471903	0.0910176	0.0465227	0.0177773	0.0676241	-0.00587473	0.0304882	0.00587473	0.0302453	-0.0747273	0.0141257	0.0747273	0.0136769	TRUE
chr3	186753155	C	T	chr3_186753155_C_T	0.106463	0.103746	0.106463	0.106155	0.0185274	0.242772	0.00202835	0.1372	0.00202835	0.140124	0.358906	0.318607	0.0377402	0.12032	0.0377402	0.122934	0.00667825	0.238881	0.000720696	0.133636	0.000720696	0.136423	0.0272576	0.0718843	0.0272576	0.0734329	FALSE
chr3	186753239	T	C	chr3_186753239_T_C	-0.00648146	0.714224	0.0101225	0.708823	0.00611667	0.857667	-4.53228e-05	0.767811	7.12095e-05	0.761439	0.315888	0.355622	-0.00177936	0.58663	0.00308209	0.582873	0.00193867	0.535474	-1.24255e-05	0.651405	2.16875e-05	0.646705	-0.00155454	0.633107	0.00242469	0.628472	FALSE
chr3	186790133	C	T	chr3_186790133_C_T	-0.0157847	0.594453	0.0172738	0.58952	0.0090959	0.628581	-0.000184904	0.618808	0.000195298	0.613657	0.160808	0.559575	-0.00222747	0.608355	0.00248027	0.606072	0.00141476	0.606348	-2.52483e-05	0.617014	2.69607e-05	0.614153	-0.00377439	0.516734	0.00409515	0.512443	FALSE
chr3	186790523	C	T	chr3_186790523_C_T	0.00713843	0.459575	0.0241505	0.461163	0.0124711	0.447296	0.000131373	0.442598	0.000369074	0.443611	0.215085	0.471648	0.00107675	0.443322	0.00515278	0.444057	0.00270304	0.461961	2.06901e-05	0.429844	7.86891e-05	0.430907	0.00149102	0.361284	0.00626102	0.362368	FALSE
chr3	186790568	T	C	chr3_186790568_T_C	0.000365628	0.71649	0.00960868	0.720423	0.00620196	0.843287	-2.2926e-06	0.772635	6.18817e-05	0.777086	0.195627	0.501136	0.000209589	0.624166	0.00180042	0.628348	0.00121441	0.644492	5.1746e-07	0.683701	1.15625e-05	0.688225	3.65213e-05	0.623283	0.00231354	0.627378	FALSE
chr3	186790739	T	C	chr3_186790739_T_C	0.013263	0.384595	0.0328853	0.388048	0.0113053	0.491829	0.000148405	0.419484	0.000384923	0.423696	0.161187	0.559643	0.00214709	0.461081	0.00521205	0.464224	0.00177386	0.551709	2.23813e-05	0.465292	5.92501e-05	0.46835	0.00315671	0.319177	0.00775839	0.321447	FALSE
chr3	186791177	C	T	chr3_186791177_C_T	0.00300655	0.836359	0.00468002	0.845074	0.00681045	0.803383	1.97293e-05	0.850201	3.38503e-05	0.858941	0.179605	0.529561	0.000580113	0.733237	0.000894363	0.740701	0.00126839	0.638079	4.08979e-06	0.759727	6.74147e-06	0.767945	0.000757419	0.762614	0.00111628	0.771223	FALSE
chr3	186791270	A	G	chr3_186791270_A_G	0.00833162	0.688672	0.0097986	0.699096	0.00662391	0.811614	6.11035e-05	0.729942	7.11095e-05	0.740065	0.193629	0.506204	0.00134154	0.631097	0.00164887	0.638111	0.00124467	0.635344	9.3763e-06	0.674672	1.14725e-05	0.682744	0.00216111	0.588173	0.00252314	0.597294	FALSE
chr3	186791290	G	A	chr3_186791290_G_A	-0.00882803	0.628462	0.0134218	0.622345	0.00902875	0.632881	-5.72585e-05	0.634625	0.000131162	0.629769	0.192221	0.508556	-0.00157672	0.56373	0.00268072	0.559305	0.00186175	0.561541	-9.7467e-06	0.583227	2.75077e-05	0.578653	-0.00213411	0.524604	0.00333455	0.519135	FALSE
chr3	186806937	C	A	chr3_186806937_C_A	-0.0585885	0.220603	0.0656083	0.217681	0.0171659	0.297513	-0.00152396	0.238677	0.00157658	0.235249	0.882568	0.0386906	-0.0520578	0.0955001	0.0581622	0.0937833	0.0152013	0.0934934	-0.00135368	0.127712	0.00139944	0.126323	-0.00357591	0.502483	0.00403639	0.494733	FALSE
chr3	186806973	T	C	chr3_186806973_T_C	-0.0229788	0.428442	0.0276404	0.422417	0.0127195	0.424907	-0.000346179	0.416273	0.000396435	0.409824	0.872979	0.0449764	-0.019998	0.188538	0.0240516	0.185845	0.0110776	0.135897	-0.000300075	0.225811	0.000343776	0.222615	-0.00143544	0.694155	0.00171491	0.687413	FALSE
chr3	186880230	G	T	chr3_186880230_G_T	-0.000482459	0.679013	0.0107628	0.678174	0.00874782	0.651832	7.65559e-06	0.699735	9.04143e-05	0.699183	0.19728	0.498828	-0.000344181	0.608891	0.00230682	0.608125	0.00170553	0.561832	-4.44793e-07	0.633059	1.89224e-05	0.632176	3.9697e-05	0.586167	0.00275815	0.586075	FALSE
chr3	186880565	C	T	chr3_186880565_C_T	-0.100601	0.115881	0.100601	0.113019	0.023602	0.164544	-0.00259985	0.123582	0.00259985	0.120904	0.3647	0.312795	-0.0365537	0.129771	0.0365537	0.127012	0.00858748	0.186135	-0.000942854	0.122585	0.000942854	0.119956	-0.0256808	0.080735	0.0256808	0.0789482	FALSE
chr3	186882416	C	G	chr3_186882416_C_G	-0.0711601	0.195244	0.0711601	0.190349	0.0250921	0.149694	-0.00196478	0.16797	0.00196478	0.164206	0.167571	0.556694	-0.0103802	0.326215	0.0103802	0.321459	0.00434688	0.353389	-0.000295048	0.248928	0.000295048	0.244009	-0.0165251	0.157515	0.0165251	0.153779	FALSE
chr3	186883415	T	A	chr3_186883415_T_A	0.00402966	0.853292	0.00402966	0.864159	0.00375403	0.992293	1.39282e-05	0.922777	1.39282e-05	0.934047	0.470356	0.246021	0.00191005	0.610785	0.00191005	0.618774	0.00175506	0.556874	6.61035e-06	0.73799	6.61035e-06	0.748437	0.00109564	0.763094	0.00109564	0.774144	FALSE
chr3	186883555	G	A	chr3_186883555_G_A	-0.00484853	0.639398	0.01294	0.637613	0.00587261	0.884663	-2.12913e-05	0.737106	6.96563e-05	0.73483	0.540917	0.210355	-0.00249101	0.39741	0.00712791	0.396943	0.00314447	0.414307	-1.05862e-05	0.512171	3.83582e-05	0.511637	-0.00118456	0.55681	0.00304238	0.55527	FALSE
chr3	186909030	G	C	chr3_186909030_G_C	0.0100546	0.682085	0.0100546	0.693748	0.00481267	0.955208	4.82367e-05	0.783177	4.82367e-05	0.794549	0.723275	0.125225	0.00717746	0.364494	0.00717746	0.370047	0.00350272	0.390227	3.46178e-05	0.500541	3.46178e-05	0.508478	0.00168633	0.676519	0.00168633	0.687251	FALSE
chr3	186909388	G	C	chr3_186909388_G_C	-0.233134	0.0294748	0.233134	0.0287364	0.0388257	0.0592758	-0.00945168	0.037171	0.00945168	0.0362361	0.870886	0.0422325	-0.204132	0.0122107	0.204132	0.0120094	0.0339769	0.019234	-0.00832167	0.0191513	0.00832167	0.0188294	-0.0162202	0.143764	0.0162202	0.140735	TRUE
chr3	186909523	G	A	chr3_186909523_G_A	-0.00836335	0.755625	0.00836335	0.744246	0.0100426	0.563313	-9.0837e-05	0.738269	9.0837e-05	0.726554	0.86385	0.0483005	-0.0074086	0.452077	0.0074086	0.44558	0.00868631	0.181096	-8.04608e-05	0.479958	8.04608e-05	0.472644	-0.000519237	0.884144	0.000519237	0.873188	FALSE
chr3	186909612	A	G	chr3_186909612_A_G	-0.00415088	0.871346	0.00415088	0.86079	0.00467743	0.960846	-2.01263e-05	0.919907	2.01263e-05	0.908547	0.852127	0.0567134	-0.00354429	0.525232	0.00354429	0.518782	0.00399919	0.359672	-1.72909e-05	0.646491	1.72909e-05	0.636947	-0.000335043	0.920464	0.000335043	0.913077	FALSE
chr3	186909667	A	C	chr3_186909667_A_C	-0.00747916	0.645563	0.0136682	0.64091	0.00670471	0.808664	-5.42437e-05	0.714402	9.68992e-05	0.709242	0.837706	0.0660322	-0.0064756	0.333595	0.011598	0.330619	0.00564075	0.278397	-4.7131e-05	0.434681	8.24356e-05	0.431286	-0.000450958	0.783743	0.00109564	0.778695	FALSE
chr3	186909819	T	C	chr3_186909819_T_C	-0.613694	0.00320506	0.613694	0.0029886	0.0836328	0.00838457	-0.0523367	0.00464131	0.0523367	0.00431617	0.770275	0.105866	-0.472978	0.0019079	0.472978	0.0017711	0.064329	0.00377986	-0.0402709	0.00278638	0.0402709	0.00258925	-0.094074	0.00730127	0.094074	0.00703257	TRUE
chr3	186909860	C	T	chr3_186909860_C_T	-0.0314646	0.259815	0.0495241	0.256936	0.0175964	0.263038	-0.000415291	0.252547	0.000827643	0.249535	0.736982	0.123084	-0.0237792	0.130442	0.0365446	0.128831	0.0128912	0.109247	-0.000316147	0.149391	0.00060762	0.148135	-0.00409515	0.315405	0.00738841	0.31169	FALSE
chr3	186916285	G	A	chr3_186916285_G_A	-0.0424378	0.308105	0.0424378	0.301073	0.0153743	0.320217	-0.000704264	0.300327	0.000704264	0.293783	0.198957	0.500803	-0.00796637	0.372275	0.00796637	0.366227	0.00304202	0.432449	-0.000133765	0.345075	0.000133765	0.339165	-0.010245	0.240594	0.010245	0.235229	FALSE
chr3	186916526	T	A	chr3_186916526_T_A	0.140276	0.0667883	0.140276	0.0683818	0.0453135	0.0419704	0.00640622	0.0497666	0.00640622	0.0507413	0.146365	0.58728	0.0217089	0.200002	0.0217089	0.20393	0.00666759	0.244996	0.00100129	0.112288	0.00100129	0.114654	0.032207	0.0540007	0.032207	0.0553895	FALSE
chr3	186931140	T	A	chr3_186931140_T_A	-0.012745	0.590697	0.0153532	0.583426	0.0115808	0.476781	-0.000150846	0.560906	0.000183097	0.553979	0.870821	0.0451199	-0.0110595	0.285834	0.0133188	0.283056	0.0100996	0.152926	-0.000131466	0.318248	0.000159402	0.315139	-0.000925735	0.772138	0.00111628	0.766501	FALSE
chr3	186931408	A	G	chr3_186931408_A_G	0.625859	0.00262089	0.625859	0.00282444	0.0597045	0.0214922	0.0383791	0.00641895	0.0383791	0.00684655	0.898684	0.0267523	0.56391	0.00103979	0.56391	0.00112917	0.0536344	0.00632616	0.034571	0.00307665	0.034571	0.00329517	0.03742	0.0417574	0.03742	0.0428356	TRUE
chr3	186931889	A	G	chr3_186931889_A_G	-0.00568125	0.449983	0.0256864	0.445064	0.0132116	0.428078	0.000137742	0.442498	0.000416611	0.436398	0.809839	0.0810223	-0.0043102	0.214681	0.0206378	0.21289	0.0107299	0.15133	0.000115264	0.252293	0.000337183	0.250082	-0.000955905	0.571332	0.00288677	0.566318	FALSE
chr3	186931894	A	G	chr3_186931894_A_G	-0.0426539	0.294278	0.0426539	0.28713	0.0154978	0.336419	-0.000680812	0.299773	0.000680812	0.292667	0.807139	0.0825541	-0.0341076	0.134876	0.0341076	0.132206	0.0125038	0.120348	-0.00054577	0.167625	0.00054577	0.163932	-0.00464614	0.443477	0.00464614	0.43444	FALSE
chr3	186952810	T	G	chr3_186952810_T_G	0.0266459	0.427962	0.0266459	0.437303	0.0160876	0.300312	0.000467956	0.374309	0.000467956	0.382336	0.342379	0.33508	0.00806882	0.362638	0.00806882	0.368036	0.00535936	0.289708	0.000136428	0.327883	0.000136428	0.333863	0.00698985	0.333938	0.00698985	0.341494	FALSE
chr3	186953096	C	T	chr3_186953096_C_T	-0.0213618	0.540228	0.0226783	0.536502	0.0106839	0.52824	-0.000231423	0.578401	0.000244094	0.574795	0.46341	0.250433	-0.0084923	0.424804	0.00923549	0.423109	0.00479781	0.314901	-8.97622e-05	0.453802	9.69547e-05	0.452148	-0.00546231	0.460245	0.00575448	0.457461	FALSE
chr3	186954190	C	T	chr3_186954190_C_T	-0.0098176	0.676263	0.0112003	0.669885	0.013553	0.388236	-0.000110632	0.629592	0.000135297	0.622994	0.102277	0.681063	-0.00125007	0.702856	0.00132094	0.698972	0.00125289	0.637859	-1.4465e-05	0.671026	1.55169e-05	0.666987	-0.00237388	0.605696	0.00259936	0.600053	FALSE
chr3	186954502	C	T	chr3_186954502_C_T	-0.198561	0.0414167	0.198561	0.0404993	0.0325369	0.0908677	-0.00727572	0.0534419	0.00727572	0.0526757	0.165718	0.55499	-0.0365252	0.142778	0.0365252	0.140053	0.00590513	0.282317	-0.00138986	0.108309	0.00138986	0.106114	-0.0477873	0.0336978	0.0477873	0.032593	FALSE
chr3	186960007	C	T	chr3_186960007_C_T	-0.0350407	0.353471	0.0369327	0.347577	0.0124022	0.436834	-0.000445644	0.382707	0.000464138	0.376716	0.188186	0.513862	-0.00678664	0.406026	0.00704629	0.40126	0.00236131	0.489773	-8.52731e-05	0.405907	8.7811e-05	0.401484	-0.00890801	0.277815	0.00934627	0.273734	FALSE
chr3	186960774	T	A	chr3_186960774_T_A	0.00866908	0.478513	0.0247777	0.481375	0.00921669	0.619417	4.65793e-05	0.538938	0.000215064	0.541695	0.31932	0.351549	0.0031787	0.394053	0.00827161	0.396275	0.00294353	0.434778	1.83145e-05	0.444216	7.16106e-05	0.446855	0.00221033	0.389376	0.00620544	0.391045	FALSE
chr3	187000288	G	A	chr3_187000288_G_A	-0.0330779	0.305112	0.0438473	0.301945	0.0138042	0.376858	-0.000468363	0.336202	0.000621212	0.333899	0.23312	0.453009	-0.00974948	0.332626	0.0118251	0.329997	0.00328593	0.412312	-0.000143486	0.338533	0.000172943	0.336225	-0.00894771	0.236379	0.0113613	0.234186	FALSE
chr3	187000674	G	A	chr3_187000674_G_A	-0.00225062	0.630072	0.0136778	0.630651	0.0152619	0.329838	-8.76e-05	0.540932	0.000229917	0.541822	0.300681	0.375822	-0.00105759	0.502879	0.00418373	0.50306	0.00487323	0.321293	-3.22491e-05	0.453983	7.2151e-05	0.454816	-0.00058434	0.527916	0.00353145	0.528643	FALSE
chr3	187000934	T	C	chr3_187000934_T_C	0.0559999	0.221377	0.0559999	0.226677	0.0143433	0.368076	0.000878469	0.252322	0.000878469	0.257904	0.243055	0.439428	0.0125955	0.273744	0.0125955	0.278298	0.00321297	0.410617	0.000180416	0.278533	0.000180416	0.283505	0.0139432	0.166823	0.0139432	0.170664	FALSE
chr3	187001010	T	C	chr3_187001010_T_C	0.0356326	0.35765	0.0356326	0.366067	0.0114235	0.484322	0.000443792	0.387945	0.000443792	0.396124	0.2097	0.486358	0.00738998	0.392318	0.00738998	0.3986	0.00240946	0.489457	9.20975e-05	0.400507	9.20975e-05	0.407363	0.0085825	0.283446	0.0085825	0.290189	FALSE
chr3	187005823	A	C	chr3_187005823_A_C	0.00379414	0.806139	0.00570591	0.810909	0.0140908	0.368621	5.4685e-05	0.721623	8.36257e-05	0.727057	0.382257	0.301631	0.00154514	0.599289	0.00221266	0.602067	0.00530927	0.292429	2.282e-05	0.552553	3.26025e-05	0.55575	0.000935262	0.722763	0.0014148	0.727858	FALSE
chr3	187006156	A	G	chr3_187006156_A_G	0.0246711	0.43014	0.0290606	0.435365	0.013329	0.398832	0.000349539	0.419002	0.0004325	0.424024	0.398541	0.289336	0.010092	0.318867	0.0119896	0.322133	0.00545402	0.290429	0.000144806	0.325876	0.000180671	0.32916	0.00648332	0.330883	0.00762977	0.335031	FALSE
chr3	187006171	G	A	chr3_187006171_G_A	-0.0095935	0.611868	0.0142449	0.605987	0.014695	0.347099	-0.000148759	0.54799	0.000209034	0.542575	0.390627	0.294285	-0.0039358	0.462507	0.0054837	0.459931	0.0057308	0.273112	-5.97812e-05	0.439797	7.9853e-05	0.43688	-0.00257713	0.506196	0.0038125	0.500779	FALSE
chr3	187006187	C	A	chr3_187006187_C_A	-0.0147448	0.605158	0.0147448	0.593981	0.00643826	0.833614	-9.61104e-05	0.691673	9.61104e-05	0.679533	0.39392	0.291972	-0.00610727	0.446094	0.00610727	0.439272	0.00254383	0.467749	-4.00229e-05	0.541302	4.00229e-05	0.532724	-0.0037601	0.507277	0.0037601	0.497456	FALSE
chr3	187006221	A	G	chr3_187006221_A_G	0.0170234	0.543061	0.0199652	0.550521	0.00883694	0.643666	0.000183621	0.57551	0.000206405	0.58417	0.407392	0.282756	0.00759448	0.387322	0.008636	0.391477	0.003634	0.38241	8.19036e-05	0.435271	8.99704e-05	0.441029	0.00434286	0.442487	0.00508281	0.448797	FALSE
chr3	187006431	A	G	chr3_187006431_A_G	-0.00696974	0.761799	0.00769911	0.753635	0.00813799	0.69567	-6.04906e-05	0.768478	6.60695e-05	0.75962	0.471771	0.245557	-0.00322409	0.519359	0.00362468	0.514999	0.00383584	0.368198	-2.8073e-05	0.56134	3.11371e-05	0.555518	-0.00183559	0.66474	0.00201661	0.65664	FALSE
chr3	187006765	A	G	chr3_187006765_A_G	-0.00318716	0.688598	0.010652	0.687659	0.00631492	0.842111	-7.00551e-06	0.7474	6.97138e-05	0.746842	0.567999	0.19706	-0.0022099	0.428507	0.00593724	0.427814	0.00351472	0.388767	-6.87e-06	0.519663	3.794e-05	0.519258	-0.000435079	0.619338	0.00234371	0.618515	FALSE
chr3	187006889	A	C	chr3_187006889_A_C	0.0099332	0.474454	0.0231228	0.476219	0.0201874	0.206715	0.000279826	0.356002	0.000496506	0.35752	0.57223	0.193749	0.0048737	0.285855	0.012413	0.286591	0.0114958	0.129441	0.000141884	0.242404	0.000265739	0.243163	0.00227067	0.402802	0.0054242	0.403843	FALSE
chr3	187012553	T	C	chr3_187012553_T_C	0.0187199	0.49365	0.0207806	0.503393	0.0131948	0.398808	0.000246658	0.459218	0.000273317	0.468457	0.504473	0.228038	0.00958212	0.317132	0.0105457	0.321053	0.00667172	0.237944	0.000126457	0.320786	0.000138923	0.325824	0.00466837	0.406055	0.00517649	0.41354	FALSE
chr3	187012580	A	G	chr3_187012580_A_G	0.0152554	0.58574	0.0152554	0.597504	0.00947698	0.601967	0.00014237	0.606626	0.00014237	0.61901	0.506488	0.226963	0.00768133	0.393247	0.00768133	0.399444	0.00479899	0.313605	7.16362e-05	0.436651	7.16362e-05	0.443753	0.00389825	0.491189	0.00389825	0.501076	FALSE
chr3	187012608	A	C	chr3_187012608_A_C	-9.41762e-05	0.83933	0.00489788	0.836269	0.00626853	0.848933	7.77678e-07	0.86705	2.99769e-05	0.864555	0.507666	0.226414	-9.66039e-05	0.60571	0.00246378	0.603289	0.00317113	0.4117	8.77359e-08	0.671692	1.5057e-05	0.66924	-5.24001e-05	0.757323	0.00128142	0.754827	FALSE
chr3	187012734	T	C	chr3_187012734_T_C	-0.0112809	0.32058	0.049395	0.321511	0.0212831	0.208335	-0.000933296	0.291262	0.00145032	0.291782	0.499817	0.230401	-0.00571941	0.237687	0.0240856	0.238776	0.010605	0.149477	-0.000459332	0.219473	0.00070869	0.220209	-0.00354891	0.253845	0.0125046	0.25468	FALSE
chr3	187020245	G	A	chr3_187020245_G_A	-0.0320148	0.37609	0.0320148	0.367103	0.00996596	0.571087	-0.000323131	0.4307	0.000323131	0.420281	0.597051	0.185651	-0.0191718	0.215932	0.0191718	0.21198	0.00596378	0.263732	-0.000194217	0.276667	0.000194217	0.271533	-0.00699462	0.329841	0.00699462	0.322197	FALSE
chr3	187020330	G	C	chr3_187020330_G_C	-0.201273	0.0505842	0.201273	0.0489132	0.0376851	0.0688972	-0.00921506	0.0547682	0.00921506	0.0530681	0.595506	0.185968	-0.123092	0.0378512	0.123092	0.0368649	0.0227203	0.0461866	-0.00567372	0.0396282	0.00567372	0.0389993	-0.0444861	0.0430637	0.0444861	0.0418118	TRUE
chr3	187041559	A	G	chr3_187041559_A_G	0.0149373	0.588719	0.0149373	0.599866	0.00937792	0.609884	0.000154174	0.587402	0.000154174	0.599418	0.460024	0.250652	0.00671596	0.411583	0.00671596	0.417749	0.00429113	0.341731	6.89313e-05	0.444379	6.89313e-05	0.451834	0.00367595	0.498695	0.00367595	0.508037	FALSE
chr3	187042066	C	T	chr3_187042066_C_T	-0.061562	0.251198	0.0618389	0.247525	0.0163689	0.293588	-0.00113424	0.285359	0.00113914	0.280701	0.690784	0.14073	-0.0437601	0.146116	0.0439208	0.144287	0.0112267	0.133952	-0.000808634	0.181885	0.000811476	0.179627	-0.0100449	0.284176	0.0101243	0.280608	FALSE
chr3	187063699	C	T	chr3_187063699_C_T	-0.094462	0.123812	0.094462	0.121103	0.0222646	0.172827	-0.00215878	0.132797	0.00215878	0.130111	0.556822	0.203339	-0.0538758	0.0878609	0.0538758	0.0859947	0.0124716	0.114792	-0.00123882	0.0972813	0.00123882	0.0955351	-0.0219699	0.0978971	0.0219699	0.0958285	FALSE
chr3	187063718	A	G	chr3_187063718_A_G	-0.142434	0.0670153	0.142434	0.0652607	0.044664	0.0428266	-0.00637072	0.0508721	0.00637072	0.0496805	0.565735	0.199388	-0.0810654	0.0518023	0.0810654	0.0508014	0.0253686	0.0347494	-0.0036393	0.0393942	0.0036393	0.0386334	-0.0331645	0.0526485	0.0331645	0.0512533	TRUE
chr3	187075454	G	A	chr3_187075454_G_A	0.00307566	0.814644	0.00541555	0.819096	0.00662946	0.821733	1.93098e-05	0.834853	3.58278e-05	0.839303	0.152981	0.576226	0.000586592	0.726098	0.000902856	0.730159	0.00101798	0.680389	3.79269e-06	0.758359	6.03677e-06	0.762829	0.000827286	0.727313	0.00135764	0.732194	FALSE
chr3	187075635	C	T	chr3_187075635_C_T	-0.474882	0.00656779	0.474882	0.00624823	0.0769868	0.0109287	-0.0384132	0.0075944	0.0384132	0.00723285	0.191889	0.512176	-0.0971713	0.0451716	0.0971713	0.0442246	0.0156245	0.0887248	-0.00820212	0.0217214	0.00820212	0.0215292	-0.111025	0.0053388	0.111025	0.00503012	TRUE
chr3	187075914	G	A	chr3_187075914_G_A	0.00909807	0.649449	0.0124549	0.655507	0.00820969	0.691606	6.78623e-05	0.67112	0.000102919	0.677118	0.154245	0.575465	0.00195887	0.614294	0.00220985	0.61928	0.00122201	0.642599	1.50633e-05	0.641805	1.76844e-05	0.646853	0.00224685	0.554516	0.00300904	0.559999	FALSE
chr3	187077428	A	G	chr3_187077428_A_G	0.0205421	0.491015	0.0205421	0.501118	0.0274001	0.120044	0.000583755	0.310311	0.000583755	0.317125	0.175886	0.533578	0.00347559	0.500013	0.00347559	0.507324	0.00475104	0.318475	9.82165e-05	0.363675	9.82165e-05	0.37015	0.00495895	0.402751	0.00495895	0.411409	FALSE
chr3	187077460	G	A	chr3_187077460_G_A	-0.0117107	0.575339	0.0161897	0.567079	0.0147469	0.339656	-0.00015096	0.491765	0.000230263	0.483188	0.176685	0.532245	-0.00176807	0.550027	0.00268158	0.544265	0.00264715	0.460459	-2.26072e-05	0.496006	3.87816e-05	0.489882	-0.002882	0.480223	0.00389507	0.472671	FALSE
chr3	187077852	G	A	chr3_187077852_G_A	-0.0147329	0.605071	0.0151922	0.597791	0.0120223	0.456454	-0.000185662	0.587487	0.000192107	0.580052	0.104643	0.671783	-0.00174054	0.659031	0.00178712	0.653951	0.00128304	0.637336	-2.2535e-05	0.636576	2.31887e-05	0.630987	-0.00353621	0.531956	0.00366324	0.525547	FALSE
chr3	187079116	C	A	chr3_187079116_C_A	-0.0151281	0.621532	0.0151281	0.610861	0.0112072	0.496472	-0.000168323	0.604427	0.000168323	0.592729	0.00998936	0.946648	-0.000203729	0.903896	0.000203729	0.89353	0.000108109	0.936865	-2.1854e-06	0.884596	2.1854e-06	0.87381	-0.00118456	0.782693	0.00118456	0.771885	FALSE
chr3	187079166	T	G	chr3_187079166_T_G	-0.00667241	0.731854	0.00945134	0.725336	0.00826246	0.687204	-4.4826e-05	0.746201	7.10316e-05	0.74007	0.00945583	0.949277	-8.99602e-05	0.929755	0.000121179	0.925609	7.31538e-05	0.953212	-5.33798e-07	0.930927	8.28199e-07	0.9271	-0.000498595	0.849575	0.000724074	0.844513	FALSE
chr3	187079827	C	T	chr3_187079827_C_T	-0.024686	0.534024	0.025116	0.526598	0.00893818	0.636449	-0.000412491	0.573149	0.000414896	0.565833	0.00535434	0.967778	-8.87828e-05	0.939734	8.97797e-05	0.932499	3.71496e-05	0.972903	-1.18644e-06	0.927823	1.19202e-06	0.920887	-0.000611334	0.865594	0.000627213	0.858668	FALSE
chr3	187084147	C	A	chr3_187084147_C_A	-0.00330513	0.566806	0.0182529	0.567366	0.0100568	0.564315	-1.98624e-05	0.578497	0.000194829	0.579454	0.341542	0.3322	-0.00148962	0.449663	0.00609375	0.450257	0.00338973	0.396066	-1.12998e-05	0.470773	6.42148e-05	0.471282	-0.00100354	0.465556	0.00470013	0.466805	FALSE
chr3	187084209	T	C	chr3_187084209_T_C	0.0350171	0.335449	0.0350171	0.343292	0.0123572	0.439384	0.000446218	0.354564	0.000446218	0.362669	0.347241	0.32795	0.012244	0.281686	0.012244	0.286371	0.00430083	0.33985	0.000156785	0.299515	0.000156785	0.304827	0.00908744	0.255784	0.00908744	0.261696	FALSE
chr3	187084314	G	A	chr3_187084314_G_A	-0.02382	0.470332	0.02382	0.459978	0.0143026	0.356775	-0.000358673	0.422123	0.000358673	0.411939	0.336691	0.337396	-0.0082944	0.36387	0.0082944	0.358268	0.00479591	0.314631	-0.000124875	0.348731	0.000124875	0.342515	-0.00625943	0.365257	0.00625943	0.35712	FALSE
chr3	187084691	T	G	chr3_187084691_T_G	-0.0160932	0.437081	0.0259704	0.433407	0.011423	0.485902	-0.000223796	0.454884	0.000300904	0.450539	0.341539	0.335059	-0.00611305	0.35076	0.00890279	0.348236	0.00399672	0.365265	-8.14692e-05	0.372575	0.000104422	0.37027	-0.00422694	0.346298	0.00674532	0.343581	FALSE
chr3	187084869	C	T	chr3_187084869_C_T	-0.00648198	0.71595	0.009575	0.709169	0.00899119	0.630926	-6.04165e-05	0.705003	8.30286e-05	0.697982	0.327173	0.348269	-0.00219427	0.532952	0.00315454	0.528601	0.00289158	0.437635	-1.95467e-05	0.558527	2.65669e-05	0.553824	-0.00173079	0.59688	0.0025025	0.591319	FALSE
chr3	187085633	A	C	chr3_187085633_A_C	-0.0188048	0.552567	0.0188048	0.542318	0.00832035	0.682422	-0.000164054	0.605744	0.000164054	0.594051	0.117579	0.647091	-0.00185307	0.642734	0.00185307	0.63406	0.000974661	0.690789	-1.64506e-05	0.660531	1.64506e-05	0.651102	-0.00418089	0.490566	0.00418089	0.481461	FALSE
chr3	187085645	C	T	chr3_187085645_C_T	0.00182164	0.598547	0.0143393	0.601915	0.00889382	0.643879	1.94927e-06	0.607092	0.000130488	0.610646	0.119453	0.643098	0.000588012	0.630492	0.00166053	0.633798	0.00104477	0.677557	3.63343e-06	0.638501	1.47638e-05	0.641953	0.000651031	0.521823	0.00324245	0.525007	FALSE
chr3	187085668	T	G	chr3_187085668_T_G	0.00850657	0.608469	0.014099	0.616913	0.00884599	0.645325	7.91197e-05	0.627623	0.00012283	0.636804	0.120919	0.639883	0.00149064	0.628454	0.00194046	0.635248	0.00108846	0.669766	1.38035e-05	0.641237	1.73193e-05	0.648653	0.00214999	0.523338	0.0033155	0.531118	FALSE
chr3	187085805	G	T	chr3_187085805_G_T	-0.0155966	0.586271	0.0155966	0.574503	0.0230847	0.167979	-0.00038819	0.404954	0.00038819	0.395661	0.124385	0.630387	-0.00188672	0.613701	0.00188672	0.606	0.00285265	0.443029	-4.65886e-05	0.485762	4.65886e-05	0.477873	-0.00358702	0.507634	0.00358702	0.497264	FALSE
chr3	187130545	G	A	chr3_187130545_G_A	-0.0640568	0.21245	0.0640568	0.207735	0.0227319	0.1714	-0.00166728	0.187806	0.00166728	0.183853	0.755905	0.108815	-0.0491871	0.10539	0.0491871	0.103342	0.0172218	0.0710037	-0.00129057	0.110017	0.00129057	0.108045	-0.00842689	0.294737	0.00842689	0.287993	FALSE
chr3	187131151	T	C	chr3_187131151_T_C	-0.0109624	0.507157	0.0225206	0.505939	0.0116097	0.482619	-0.000200279	0.498229	0.000324626	0.498407	0.756252	0.10545	-0.00813264	0.266596	0.0174156	0.266834	0.00903074	0.181934	-0.000153264	0.303026	0.000254364	0.303691	-0.00149578	0.586711	0.00277879	0.585706	FALSE
chr3	187131243	T	C	chr3_187131243_T_C	0.00884875	0.738519	0.00884875	0.750336	0.00587473	0.859095	5.60226e-05	0.805367	5.60226e-05	0.816501	0.697909	0.134424	0.00626361	0.482131	0.00626361	0.489168	0.00409726	0.355331	4.01108e-05	0.585909	4.01108e-05	0.595306	0.00150531	0.724768	0.00150531	0.735638	FALSE
chr3	187139236	T	C	chr3_187139236_T_C	0.0338665	0.333806	0.042414	0.338399	0.0147945	0.38114	0.000905192	0.343501	0.000976061	0.347643	0.951279	0.0050472	0.0322181	0.140038	0.0403383	0.141549	0.0140691	0.109274	0.000860599	0.180536	0.000927926	0.183362	0.00121949	0.706371	0.00155612	0.712291	FALSE
chr3	187139618	C	T	chr3_187139618_C_T	-0.0263595	0.45687	0.0263595	0.447449	0.0142151	0.358981	-0.000345538	0.435702	0.000345538	0.426195	0.969487	0.00165194	-0.0255816	0.195109	0.0255816	0.191698	0.0137789	0.0982991	-0.000335289	0.225431	0.000335289	0.221431	-0.000738365	0.841079	0.000738365	0.830511	FALSE
chr3	187139933	T	C	chr3_187139933_T_C	-0.0123168	0.651706	0.0127061	0.644427	0.00765838	0.73399	-8.92184e-05	0.714256	9.28089e-05	0.706131	0.901683	0.0261557	-0.0111177	0.33555	0.011469	0.332888	0.00690288	0.232118	-8.04583e-05	0.430367	8.36971e-05	0.426419	-0.000660559	0.856158	0.000673262	0.850609	FALSE
chr3	187150653	A	G	chr3_187150653_A_G	-0.0138931	0.636918	0.0138931	0.625902	0.0055323	0.894635	-7.77866e-05	0.753085	7.77866e-05	0.740494	0.485449	0.238331	-0.00706999	0.433923	0.00706999	0.427549	0.00259046	0.46174	-3.92219e-05	0.555575	3.92219e-05	0.547144	-0.00332026	0.556581	0.00332026	0.547022	FALSE
chr3	187150750	T	C	chr3_187150750_T_C	0.0449366	0.284621	0.0449366	0.291391	0.0303494	0.0982181	0.00127147	0.211409	0.00127147	0.21557	0.525316	0.218119	0.0233407	0.202837	0.0233407	0.206784	0.0160808	0.0796958	0.000666208	0.158185	0.000666208	0.161102	0.0107912	0.232443	0.0107912	0.237704	FALSE
chr3	187150779	G	A	chr3_187150779_G_A	-0.02814	0.428111	0.02814	0.419533	0.0163406	0.288101	-0.00044298	0.380662	0.00044298	0.372255	0.515882	0.222898	-0.0155817	0.266489	0.0155817	0.26214	0.00831529	0.189707	-0.000242569	0.264434	0.000242569	0.25974	-0.00657065	0.362623	0.00657065	0.355393	FALSE
chr3	187151060	C	T	chr3_187151060_C_T	-0.295344	0.0185301	0.295344	0.018141	0.0310994	0.0962907	-0.00983333	0.0365545	0.00983333	0.0359357	0.434687	0.266997	-0.134527	0.0263256	0.134527	0.0259362	0.0140065	0.100017	-0.00457041	0.0365487	0.00457041	0.0358581	-0.0756848	0.0124235	0.0756848	0.0120282	TRUE
chr3	187164896	T	G	chr3_187164896_T_G	-0.00574056	0.798687	0.00612306	0.791597	0.00626245	0.841725	-3.61938e-05	0.831578	3.89584e-05	0.8242	0.482167	0.240671	-0.0029046	0.547961	0.00309524	0.544511	0.00306121	0.42327	-1.8513e-05	0.622322	1.98909e-05	0.617066	-0.00137987	0.720046	0.00148467	0.713398	FALSE
chr3	187170253	T	C	chr3_187170253_T_C	0.062196	0.195245	0.062196	0.200832	0.0132114	0.400094	0.000867856	0.243328	0.000867856	0.249271	0.353705	0.323003	0.0221568	0.188382	0.0221568	0.192021	0.00468459	0.320792	0.000309097	0.217009	0.000309097	0.221608	0.015901	0.142328	0.015901	0.145899	FALSE
chr3	187170275	T	C	chr3_187170275_T_C	-0.0561714	0.235716	0.0561714	0.230132	0.0163904	0.292668	-0.000974911	0.24833	0.000974911	0.24269	0.337515	0.336562	-0.0198043	0.222253	0.0198043	0.21841	0.00550019	0.284165	-0.00033852	0.226237	0.00033852	0.221654	-0.0148006	0.169812	0.0148006	0.166227	FALSE
chr3	187170279	G	C	chr3_187170279_G_C	0.0518176	0.224898	0.0656852	0.226422	0.0155236	0.327491	0.00114843	0.252838	0.00131513	0.253915	0.352222	0.324332	0.0187822	0.212174	0.0238837	0.213102	0.00552406	0.286728	0.0004265	0.225131	0.00048653	0.225863	0.0131572	0.164741	0.0168824	0.165738	FALSE
chr3	187170306	A	G	chr3_187170306_A_G	-0.427112	0.00808228	0.427112	0.00780182	0.0762203	0.0110294	-0.0338833	0.008656	0.0338833	0.00828412	0.328353	0.344636	-0.138665	0.0229631	0.138665	0.0227517	0.0248859	0.0370401	-0.010932	0.0138073	0.010932	0.0136534	-0.109122	0.00517324	0.109122	0.00497699	TRUE
chr3	187170359	G	A	chr3_187170359_G_A	-0.00676469	0.266708	0.0475175	0.264925	0.0128011	0.435889	-0.000198188	0.308593	0.000664127	0.306582	0.315436	0.355905	-0.00278623	0.257568	0.0145792	0.255887	0.00403768	0.363348	-7.22246e-05	0.282106	0.000206926	0.279778	-0.00187052	0.194811	0.0122489	0.193557	FALSE
chr3	187170411	G	A	chr3_187170411_G_A	0.0944776	0.113273	0.0944776	0.116231	0.0212376	0.193183	0.00202379	0.129555	0.00202379	0.132547	0.31595	0.355473	0.0297394	0.143704	0.0297394	0.146514	0.00672335	0.239342	0.000639476	0.13926	0.000639476	0.141644	0.0242501	0.0790087	0.0242501	0.0807896	FALSE
chr3	187170430	A	T	chr3_187170430_A_T	-0.0162936	0.544604	0.0179307	0.537011	0.00827374	0.680192	-0.000147289	0.588451	0.000156828	0.579581	0.286174	0.385253	-0.00482491	0.444464	0.00525215	0.440951	0.00242922	0.483376	-4.47315e-05	0.491722	4.72208e-05	0.48691	-0.00428887	0.441303	0.0046509	0.434779	FALSE
chr3	187170447	T	C	chr3_187170447_T_C	0.0108089	0.669524	0.0108089	0.681457	0.0146547	0.342697	0.000162346	0.557153	0.000162346	0.569037	0.287973	0.383416	0.00322766	0.517762	0.00322766	0.525325	0.00427088	0.342055	4.89506e-05	0.465629	4.89506e-05	0.473602	0.00280102	0.557403	0.00280102	0.567888	FALSE
chr3	187219780	A	G	chr3_187219780_A_G	0.0497251	0.24467	0.0497251	0.250595	0.0148386	0.340225	0.000783323	0.260857	0.000783323	0.266915	0.201672	0.493017	0.00953902	0.318084	0.00953902	0.323168	0.00292597	0.432942	0.000148882	0.303616	0.000148882	0.309473	0.0124934	0.187241	0.0124934	0.191567	FALSE
chr3	187318848	T	C	chr3_187318848_T_C	0.00843297	0.700541	0.0101853	0.703724	0.0143718	0.353965	0.000120931	0.654817	0.000145796	0.658041	0.570989	0.196923	0.00467641	0.493319	0.00570312	0.493679	0.00818358	0.193197	6.65818e-05	0.475092	8.11498e-05	0.475495	0.00204995	0.644489	0.00240564	0.646934	FALSE
chr3	187318912	T	G	chr3_187318912_T_G	-0.0418534	0.336718	0.0418534	0.329649	0.0218885	0.202567	-0.00117385	0.280793	0.00117385	0.275316	0.603138	0.182786	-0.0253254	0.20259	0.0253254	0.19898	0.0133842	0.114778	-0.000717764	0.188255	0.000717764	0.184869	-0.00913349	0.293286	0.00913349	0.287413	FALSE
chr3	187318966	T	C	chr3_187318966_T_C	0.0808823	0.147719	0.0808823	0.151775	0.0234169	0.15882	0.00195697	0.139436	0.00195697	0.142649	0.644897	0.164492	0.0526265	0.0873157	0.0526265	0.0893993	0.0151067	0.0864455	0.00127089	0.0917364	0.00127089	0.0940348	0.0159423	0.141727	0.0159423	0.145155	FALSE
chr3	187319929	C	T	chr3_187319929_C_T	-0.0233779	0.495029	0.0243621	0.489349	0.0151779	0.327882	-0.000398095	0.45617	0.00041206	0.450299	0.377269	0.307096	-0.00895726	0.390808	0.00935145	0.387361	0.00582403	0.272676	-0.000157107	0.368437	0.0001627	0.365137	-0.00583705	0.409816	0.00611334	0.404932	FALSE
chr3	187319949	G	T	chr3_187319949_G_T	-0.0827749	0.157811	0.0827749	0.153667	0.0219176	0.180314	-0.0020073	0.155465	0.0020073	0.152226	0.367236	0.315068	-0.0324944	0.158498	0.0324944	0.155511	0.00811834	0.2007	-0.000806953	0.149373	0.000806953	0.146137	-0.0202725	0.115786	0.0202725	0.112779	FALSE
chr3	187320456	G	A	chr3_187320456_G_A	-0.0351456	0.366199	0.0414126	0.364337	0.0201813	0.204691	-0.000697453	0.326723	0.000818238	0.325594	0.204495	0.491709	-0.00742668	0.417643	0.0088843	0.416094	0.00414383	0.356044	-0.000145185	0.357899	0.000173494	0.356896	-0.00831415	0.297392	0.0100386	0.296368	FALSE
chr3	187367638	C	T	chr3_187367638_C_T	-0.015349	0.587251	0.015349	0.575575	0.00701859	0.785338	-0.000107379	0.654065	0.000107379	0.641237	0.555304	0.204654	-0.00856349	0.347603	0.00856349	0.34242	0.00385959	0.366218	-5.93089e-05	0.43997	5.93089e-05	0.432312	-0.00349493	0.514875	0.00349493	0.504337	FALSE
chr3	187367781	G	T	chr3_187367781_G_T	0.0218523	0.493103	0.0218523	0.502754	0.00968818	0.583309	0.000266435	0.510773	0.000266435	0.521353	0.613235	0.178445	0.0123589	0.303471	0.0123589	0.30852	0.0057485	0.273866	0.000146725	0.349737	0.000146725	0.356047	0.00484145	0.439568	0.00484145	0.448771	FALSE
chr3	187368167	T	C	chr3_187368167_T_C	0.063283	0.190579	0.063283	0.195595	0.0241549	0.150927	0.00157083	0.161884	0.00157083	0.16548	0.766099	0.107614	0.0488503	0.0918553	0.0488503	0.0939033	0.0185615	0.0617182	0.00121839	0.0936994	0.00121839	0.0956653	0.00837449	0.270929	0.00837449	0.277338	FALSE
chr3	187368313	G	A	chr3_187368313_G_A	-0.108464	0.100166	0.108464	0.0976534	0.0165535	0.284918	-0.00181554	0.146499	0.00181554	0.143818	0.787848	0.0957353	-0.0855885	0.048392	0.0855885	0.0470197	0.0131092	0.106483	-0.00144063	0.0840605	0.00144063	0.0825795	-0.0130762	0.181431	0.0130762	0.177397	FALSE
chr3	187369145	C	A	chr3_187369145_C_A	0.00957687	0.208368	0.0598802	0.208332	0.0138225	0.386361	-0.000144456	0.251301	0.000871248	0.252536	0.265225	0.407221	0.00175929	0.243644	0.0155183	0.244136	0.00371932	0.380968	-4.70415e-05	0.258918	0.000227206	0.259641	0.00206901	0.150628	0.01535	0.150954	FALSE
chr3	187679823	T	C	chr3_187679823_T_C	-0.237787	0.0310602	0.237787	0.0303325	0.0405304	0.0533422	-0.00975084	0.0367433	0.00975084	0.0362479	0.609249	0.180477	-0.145994	0.0237127	0.145994	0.0235119	0.0244973	0.0371017	-0.00593204	0.0272711	0.00593204	0.0268494	-0.0531686	0.0270471	0.0531686	0.0262803	TRUE
chr3	187713735	T	C	chr3_187713735_T_C	0.154281	0.0729425	0.154505	0.0747153	0.0186835	0.234417	0.00288422	0.133229	0.00288846	0.135594	0.771429	0.10002	0.120882	0.0414201	0.121048	0.0421526	0.0143322	0.0926417	0.00224533	0.0814066	0.00224847	0.0828388	0.0195865	0.132442	0.0196246	0.134721	FALSE
chr3	187720734	C	T	chr3_187720734_C_T	0.0393097	0.300809	0.0393097	0.308587	0.0309489	0.106922	0.0013052	0.194607	0.0013052	0.198891	0.114915	0.65089	0.00472986	0.4494	0.00472986	0.455749	0.00364174	0.399273	0.000158173	0.313736	0.000158173	0.319296	0.00903187	0.251014	0.00903187	0.257324	FALSE
chr3	187738921	T	G	chr3_187738921_T_G	-0.00189952	0.664458	0.0112859	0.660733	0.00883081	0.645213	-2.236e-05	0.661915	9.64287e-05	0.658091	0.836116	0.0656301	-0.00166841	0.326102	0.00936678	0.32425	0.00741909	0.215154	-1.93625e-05	0.38472	8.04172e-05	0.382818	-0.000109564	0.785021	0.00102418	0.78171	FALSE
chr3	187739116	C	G	chr3_187739116_C_G	0.00655433	0.607533	0.0140199	0.610154	0.0147566	0.343924	7.64327e-05	0.531796	0.000182723	0.534269	0.828782	0.070642	0.00553904	0.300127	0.011642	0.300642	0.0122612	0.11871	6.47301e-05	0.302628	0.000151607	0.303263	0.000552583	0.740484	0.00129254	0.743361	FALSE
chr3	187739238	A	G	chr3_187739238_A_G	0.00388547	0.725809	0.00879545	0.733367	0.0123708	0.438577	5.87156e-05	0.644406	0.000113614	0.652665	0.837857	0.0657369	0.00334079	0.373965	0.00739472	0.37867	0.0103567	0.147053	5.0306e-05	0.372871	9.56334e-05	0.378335	0.00029217	0.814028	0.000793941	0.822178	FALSE
chr3	187740033	G	A	chr3_187740033_G_A	-0.343447	0.012902	0.343447	0.0125907	0.0862244	0.00774709	-0.0304345	0.00967363	0.0304345	0.00928961	0.93285	0.0112931	-0.320703	0.00470961	0.320703	0.00451193	0.0805755	0.00186285	-0.0284771	0.00443416	0.0284771	0.0042552	-0.0141194	0.165141	0.0141194	0.16156	TRUE
chr3	187770136	A	G	chr3_187770136_A_G	0.00111239	0.570612	0.0180724	0.570507	0.00822025	0.690882	-2.1764e-06	0.616981	0.000169411	0.616098	0.235818	0.446204	-0.000672267	0.527641	0.00426193	0.528338	0.00203141	0.533343	-1.09535e-05	0.562191	4.21409e-05	0.562215	0.000309637	0.478227	0.00446989	0.477832	FALSE
chr3	187770646	C	G	chr3_187770646_C_G	0.0664577	0.181431	0.0664577	0.186033	0.0214789	0.185464	0.00147318	0.168463	0.00147318	0.172104	0.195879	0.500653	0.0132289	0.270459	0.0132289	0.275538	0.00416984	0.350794	0.000291125	0.22444	0.000291125	0.228921	0.0160646	0.138782	0.0160646	0.141886	FALSE
chr3	187770729	C	T	chr3_187770729_C_T	-0.0208193	0.449899	0.0247923	0.441615	0.0109878	0.509468	-0.000215694	0.465227	0.000266518	0.456394	0.165148	0.551453	-0.00305833	0.486933	0.00387949	0.481532	0.00182243	0.549858	-3.10715e-05	0.487548	4.15762e-05	0.481101	-0.00503517	0.367574	0.00598155	0.360661	FALSE
chr3	187777215	A	G	chr3_187777215_A_G	-0.00757797	0.693431	0.0103285	0.686765	0.00544579	0.896937	-3.64882e-05	0.778788	5.6539e-05	0.772559	0.675601	0.146812	-0.00535717	0.382321	0.00708399	0.37888	0.00365341	0.381078	-2.60098e-05	0.505083	3.85981e-05	0.500835	-0.0011655	0.678231	0.00177208	0.672396	FALSE
chr3	187777346	C	T	chr3_187777346_C_T	-0.0190812	0.550328	0.0190812	0.53943	0.0104246	0.541388	-0.000205266	0.569549	0.000205266	0.557722	0.769049	0.100478	-0.0143247	0.292832	0.0143247	0.288054	0.00798105	0.198416	-0.000153593	0.342363	0.000153593	0.3363	-0.00277879	0.602952	0.00277879	0.5925	FALSE
chr3	187799114	G	A	chr3_187799114_G_A	-0.0253505	0.219452	0.0598049	0.216346	0.0212969	0.187414	-0.000676577	0.199059	0.00129515	0.196094	0.738601	0.120452	-0.0174432	0.111831	0.044029	0.110583	0.0157299	0.0805577	-0.000475562	0.118381	0.000952866	0.117519	-0.00488115	0.266835	0.00923829	0.262298	FALSE
chr3	187799946	T	C	chr3_187799946_T_C	0.070545	0.164007	0.070545	0.168169	0.0153566	0.322418	0.00110971	0.200446	0.00110971	0.204492	0.505786	0.226205	0.0351124	0.124572	0.0351124	0.127101	0.00771936	0.206208	0.000547328	0.151755	0.000547328	0.154603	0.0171586	0.126362	0.0171586	0.129234	FALSE
chr3	187802758	A	G	chr3_187802758_A_G	-0.0292296	0.37324	0.0331289	0.36812	0.00872862	0.653563	-0.000219008	0.468495	0.000266286	0.461946	0.771016	0.0972118	-0.0233423	0.181355	0.0259513	0.178769	0.00665431	0.238913	-0.000176564	0.270953	0.000208198	0.268419	-0.00323134	0.482306	0.0040094	0.4769	FALSE
chr3	187802954	A	G	chr3_187802954_A_G	0.0212004	0.518066	0.0212004	0.527034	0.00941105	0.605828	0.000235511	0.547827	0.000235511	0.557566	0.755758	0.104295	0.0165293	0.272089	0.0165293	0.276876	0.00707203	0.227	0.000183268	0.33439	0.000183268	0.340185	0.0024374	0.610704	0.0024374	0.620722	FALSE
chr3	187803404	A	G	chr3_187803404_A_G	0.00996101	0.630997	0.0124516	0.638965	0.00723048	0.747072	7.79583e-05	0.673821	9.15716e-05	0.682256	0.56225	0.197951	0.00508702	0.378797	0.00676613	0.382253	0.00394654	0.363906	3.91615e-05	0.460303	4.83392e-05	0.464479	0.00239452	0.537044	0.0030011	0.543958	FALSE
chr3	187829101	T	C	chr3_187829101_T_C	-0.00572939	0.581457	0.0155613	0.580018	0.00671912	0.813298	-3.7454e-05	0.660182	0.000101699	0.658625	0.436012	0.266862	-0.00249361	0.400176	0.00638066	0.40002	0.00293926	0.433697	-1.6609e-05	0.486834	4.20892e-05	0.486345	-0.00129254	0.488903	0.00380456	0.488145	FALSE
chr3	187829346	C	T	chr3_187829346_C_T	-0.0861053	0.142675	0.0861053	0.139188	0.0173487	0.261448	-0.0015226	0.170812	0.0015226	0.167408	0.336734	0.336232	-0.0292211	0.158616	0.0292211	0.155243	0.005876	0.268027	-0.000518937	0.167558	0.000518937	0.164301	-0.0219048	0.100708	0.0219048	0.0983976	FALSE
chr3	187829462	T	C	chr3_187829462_T_C	0.039468	0.301894	0.039468	0.309842	0.0102085	0.55365	0.000397863	0.366537	0.000397863	0.375776	0.277284	0.393569	0.0110863	0.296264	0.0110863	0.300964	0.00283301	0.440486	0.000112034	0.337557	0.000112034	0.343901	0.010245	0.223828	0.010245	0.229584	FALSE
chr3	187862631	T	G	chr3_187862631_T_G	-0.070156	0.18632	0.070156	0.18191	0.0189272	0.236614	-0.00146511	0.193155	0.00146511	0.188851	0.531475	0.216582	-0.0374778	0.130639	0.0374778	0.127881	0.0101604	0.152797	-0.000784716	0.141199	0.000784716	0.138643	-0.0164536	0.150842	0.0164536	0.14785	FALSE
chr3	187889716	C	T	chr3_187889716_C_T	-0.002212	0.857662	0.00446942	0.852277	0.00543051	0.920448	-1.42573e-05	0.895114	2.43666e-05	0.889173	0.365195	0.312844	-0.0008439	0.641511	0.00161547	0.637535	0.00197589	0.52619	-5.31301e-06	0.71388	8.76827e-06	0.709219	-0.000609746	0.758796	0.00118774	0.753723	FALSE
chr3	187889763	A	G	chr3_187889763_A_G	0.0207509	0.466522	0.0228855	0.474195	0.0103151	0.548544	0.000212085	0.489052	0.000234613	0.496604	0.424539	0.272443	0.00876645	0.330363	0.00964003	0.333511	0.00437624	0.335854	8.96107e-05	0.367426	9.88304e-05	0.371007	0.00531623	0.372369	0.00585293	0.378465	FALSE
chr3	187902066	C	T	chr3_187902066_C_T	0.0275003	0.441534	0.0275003	0.449955	0.0083326	0.679863	0.000264618	0.51658	0.000264618	0.527022	0.228798	0.454586	0.00676021	0.434772	0.00676021	0.441575	0.00194105	0.535072	6.58476e-05	0.481703	6.58476e-05	0.489585	0.00711688	0.35365	0.00711688	0.360048	FALSE
chr3	187918890	C	A	chr3_187918890_C_A	-0.060995	0.207552	0.060995	0.20229	0.0174736	0.27822	-0.00114204	0.22302	0.00114204	0.217812	0.687643	0.145521	-0.0416998	0.112355	0.0416998	0.109717	0.0117409	0.129712	-0.00076493	0.139083	0.00076493	0.135924	-0.0112216	0.217626	0.0112216	0.212892	FALSE
chr3	187919079	A	T	chr3_187919079_A_T	0.0255186	0.451294	0.0255186	0.460861	0.0154898	0.315665	0.00040491	0.402783	0.00040491	0.411733	0.770067	0.105336	0.0193201	0.229244	0.0193201	0.233556	0.0119105	0.121708	0.000306316	0.235768	0.000306316	0.240093	0.00338219	0.526887	0.00338219	0.536478	FALSE
chr3	187926907	C	T	chr3_187926907_C_T	0.00797902	0.720902	0.00859979	0.726737	0.0055186	0.905164	4.32964e-05	0.801384	4.63199e-05	0.807795	0.362645	0.316287	0.00281773	0.581773	0.00306472	0.58493	0.00201921	0.525369	1.58745e-05	0.670523	1.70629e-05	0.674213	0.00211347	0.637281	0.00228496	0.642672	FALSE
chr3	187935687	C	T	chr3_187935687_C_T	-0.0839376	0.163691	0.0869055	0.161196	0.0201217	0.208895	-0.00190648	0.17903	0.00196256	0.177045	0.725736	0.127759	-0.0611686	0.0881192	0.0634617	0.0869516	0.0146988	0.0916786	-0.00140417	0.10924	0.00144749	0.107844	-0.0132096	0.199051	0.0135716	0.196077	FALSE
chr3	187945323	A	G	chr3_187945323_A_G	-0.0115758	0.669882	0.0115758	0.65802	0.00577876	0.885543	-6.35307e-05	0.758439	6.35307e-05	0.746566	0.226603	0.456894	-0.00264744	0.562089	0.00264744	0.55483	0.00130664	0.625782	-1.45468e-05	0.6474	1.45468e-05	0.637729	-0.00292488	0.559152	0.00292488	0.549124	FALSE
chr3	187945349	A	C	chr3_187945349_A_C	0.00319854	0.797087	0.00594517	0.799222	0.00611219	0.859298	2.14631e-05	0.832427	3.61721e-05	0.834661	0.222937	0.461904	0.000679657	0.665315	0.0012831	0.6659	0.00137616	0.615018	4.6881e-06	0.716174	7.87137e-06	0.717417	0.000795529	0.706663	0.00149102	0.708755	FALSE
chr3	187952164	T	C	chr3_187952164_T_C	0.0487103	0.261176	0.0487103	0.267163	0.0114017	0.488448	0.00062319	0.321173	0.00062319	0.328148	0.094787	0.694119	0.00421672	0.478457	0.00421672	0.485228	0.00104453	0.675627	5.42483e-05	0.468629	5.42483e-05	0.476279	0.00995284	0.243523	0.00995284	0.248862	FALSE
chr3	187959243	T	C	chr3_187959243_T_C	0.00278969	0.598422	0.0155057	0.605326	0.00655585	0.82778	6.9512e-06	0.674909	0.000108514	0.682321	0.535956	0.210168	0.0006728	0.389184	0.00775626	0.393626	0.00351793	0.389321	-1.77942e-06	0.478355	5.47965e-05	0.484064	0.000808232	0.525151	0.00350128	0.531533	FALSE
chr3	187963924	C	T	chr3_187963924_C_T	-0.0337681	0.358556	0.0337681	0.349777	0.0140611	0.366201	-0.000463782	0.352479	0.000463782	0.344208	0.274443	0.40077	-0.00906524	0.338766	0.00906524	0.333441	0.0038363	0.372075	-0.00012405	0.332452	0.00012405	0.326612	-0.00878416	0.270055	0.00878416	0.264315	FALSE
chr3	187974845	G	A	chr3_187974845_G_A	0.0188011	0.452002	0.0265413	0.457115	0.04558	0.041333	0.000857172	0.236186	0.00116801	0.238991	0.56363	0.196648	0.00858999	0.290494	0.0138288	0.293046	0.0258067	0.0340434	0.000396197	0.167496	0.000606581	0.168979	0.005294	0.377391	0.00660241	0.381479	FALSE
chr3	187974868	C	T	chr3_187974868_C_T	-0.033661	0.412372	0.0344018	0.407006	0.0134507	0.39681	-0.000522041	0.444659	0.000534386	0.438523	0.566178	0.195061	-0.0175583	0.278188	0.0180649	0.275504	0.00777809	0.206951	-0.000275747	0.306923	0.000284188	0.303743	-0.00862537	0.345394	0.00871429	0.341202	FALSE
chr3	187979984	G	A	chr3_187979984_G_A	-0.00300798	0.862207	0.00427026	0.856278	0.00531193	0.923111	-1.44781e-05	0.898377	2.2758e-05	0.892398	0.581355	0.190113	-0.00200638	0.570986	0.00257579	0.566274	0.00304731	0.422229	-9.84214e-06	0.659749	1.35772e-05	0.655069	-0.000616098	0.809942	0.00087651	0.803424	FALSE
chr3	187986850	G	A	chr3_187986850_G_A	-0.0414507	0.308668	0.0414507	0.301556	0.0109518	0.512961	-0.000490547	0.364604	0.000490547	0.35733	0.235619	0.447376	-0.0103223	0.332651	0.0103223	0.327592	0.00261312	0.465016	-0.000122851	0.361241	0.000122851	0.355182	-0.0108246	0.233795	0.0108246	0.229063	FALSE
chr3	187986944	A	G	chr3_187986944_A_G	0.019025	0.510257	0.0195693	0.519637	0.0148491	0.334591	0.000287794	0.452588	0.000295235	0.462338	0.231392	0.451909	0.00485826	0.466036	0.00495313	0.47148	0.00343216	0.395969	7.29508e-05	0.427983	7.42477e-05	0.434718	0.00480969	0.416453	0.00497483	0.424294	FALSE
chr3	187987252	G	A	chr3_187987252_G_A	-0.0228031	0.481849	0.0228031	0.470977	0.0187143	0.24359	-0.000406158	0.388932	0.000406158	0.379828	0.0970402	0.688455	-0.00215322	0.597122	0.00215322	0.589391	0.00178569	0.557113	-3.87892e-05	0.510509	3.87892e-05	0.502485	-0.00488909	0.42998	0.00488909	0.420936	FALSE
chr3	187987345	A	C	chr3_187987345_A_C	-4.18384e-05	0.795705	0.00612859	0.792672	0.00773953	0.727382	5.46068e-06	0.804571	4.59441e-05	0.80177	0.0581053	0.786946	9.57621e-05	0.827452	0.000424919	0.823737	0.000452592	0.815486	1.15566e-06	0.835606	3.22749e-06	0.832082	0.000150849	0.759092	0.00121473	0.756099	FALSE
chr3	187987529	G	T	chr3_187987529_G_T	-0.0124068	0.666831	0.0124068	0.656178	0.0096109	0.593897	-0.000130599	0.657028	0.000130599	0.645041	0.0387237	0.844708	-0.000470222	0.831303	0.000470222	0.821956	0.000365386	0.846192	-4.90582e-06	0.818716	4.90582e-06	0.808585	-0.0017292	0.705795	0.0017292	0.695851	FALSE
chr3	187993906	T	C	chr3_187993906_T_C	-0.0289516	0.361446	0.0340295	0.356523	0.00757055	0.722264	-0.000284064	0.472508	0.000303471	0.465686	0.46284	0.249752	-0.0145798	0.249777	0.016458	0.247265	0.00362482	0.391692	-0.000143067	0.342955	0.000150245	0.339161	-0.00681519	0.292489	0.00817124	0.288895	FALSE
chr3	187994109	G	T	chr3_187994109_G_T	-0.0201582	0.51565	0.0201582	0.504885	0.00702983	0.785977	-0.000143344	0.600667	0.000143344	0.588418	0.577303	0.191343	-0.0121013	0.298861	0.0121013	0.293645	0.00406396	0.35635	-8.57125e-05	0.395813	8.57125e-05	0.388829	-0.00424441	0.458215	0.00424441	0.448585	FALSE
chr3	187994335	G	A	chr3_187994335_G_A	-0.103344	0.10954	0.103344	0.106944	0.0156582	0.311071	-0.00167612	0.159681	0.00167612	0.15643	0.684545	0.140453	-0.0709708	0.0634355	0.0709708	0.0621038	0.0106116	0.142066	-0.00114474	0.101826	0.00114474	0.0996761	-0.0184417	0.124035	0.0184417	0.121538	FALSE
chr3	187994549	G	C	chr3_187994549_G_C	-0.00763603	0.684517	0.0108022	0.680229	0.00658954	0.811677	-5.97218e-05	0.729325	7.71243e-05	0.724155	0.658243	0.155049	-0.00466368	0.394891	0.00690226	0.393131	0.00425208	0.344062	-3.65848e-05	0.483273	4.87127e-05	0.481584	-0.00176096	0.633695	0.00224368	0.629973	FALSE
chr3	187994638	A	T	chr3_187994638_A_T	-0.0105072	0.647023	0.0125349	0.639242	0.0101486	0.554719	-0.000114441	0.62483	0.000139691	0.617215	0.630675	0.168328	-0.00679483	0.37235	0.00810058	0.368986	0.00644225	0.249093	-7.52105e-05	0.405049	9.14703e-05	0.400984	-0.00191181	0.622139	0.0022802	0.615187	FALSE
chr3	187994664	T	A	chr3_187994664_T_A	-0.00141595	0.821208	0.00565825	0.821568	0.00400914	0.971485	-1.46105e-06	0.893732	2.25301e-05	0.8947	0.625381	0.17095	-0.00087315	0.557975	0.00330374	0.558243	0.00245371	0.47411	-1.17881e-06	0.688168	1.29723e-05	0.68967	-0.000203249	0.76386	0.00122902	0.764995	FALSE
chr3	187999752	C	T	chr3_187999752_C_T	0.00394554	0.754571	0.00740174	0.757629	0.00491732	0.923133	2.25174e-05	0.836214	3.72027e-05	0.838591	0.464782	0.249219	0.0025925	0.500632	0.00392628	0.501938	0.00230016	0.504574	1.42086e-05	0.619284	1.98317e-05	0.621211	0.000759007	0.675121	0.00174349	0.677574	FALSE
chr3	187999826	C	T	chr3_187999826_C_T	-0.0397075	0.310382	0.0397075	0.302925	0.0109322	0.514333	-0.00044873	0.362002	0.00044873	0.353719	0.502002	0.225462	-0.0202312	0.211496	0.0202312	0.207722	0.00562052	0.2836	-0.000233558	0.262245	0.000233558	0.257282	-0.00887626	0.266082	0.00887626	0.260158	FALSE
chr3	188000351	G	A	chr3_188000351_G_A	-0.00862816	0.713213	0.00976914	0.710172	0.00757001	0.726068	-6.08872e-05	0.755267	6.78246e-05	0.751616	0.544402	0.204468	-0.00544186	0.464555	0.00605953	0.463816	0.00399122	0.36046	-3.6418e-05	0.539819	4.00772e-05	0.538432	-0.00169109	0.656649	0.00202772	0.654048	FALSE
chr3	188000489	G	C	chr3_188000489_G_C	0.022006	0.461193	0.022006	0.471685	0.0074522	0.749322	0.000160947	0.542786	0.000160947	0.555629	0.455754	0.252582	0.00990783	0.310392	0.00990783	0.315206	0.00336437	0.40037	7.17424e-05	0.393981	7.17424e-05	0.40121	0.00564333	0.366651	0.00564333	0.374861	FALSE
chr3	188041374	C	T	chr3_188041374_C_T	-0.118538	0.0895734	0.118538	0.0874686	0.0205274	0.211764	-0.00267384	0.120531	0.00267384	0.118075	0.319963	0.354066	-0.0391179	0.122198	0.0391179	0.119672	0.00659074	0.244374	-0.000869922	0.129633	0.000869922	0.127557	-0.0304984	0.0624507	0.0304984	0.0610007	FALSE
chr3	188041416	G	A	chr3_188041416_G_A	-0.0760904	0.17106	0.0760904	0.16679	0.0149247	0.36081	-0.00142608	0.222354	0.00142608	0.217234	0.332625	0.342204	-0.0249423	0.181719	0.0249423	0.178416	0.00486567	0.322087	-0.000457106	0.208988	0.000457106	0.205488	-0.0192181	0.125345	0.0192181	0.122272	FALSE
chr3	188050162	T	G	chr3_188050162_T_G	-0.101797	0.149223	0.109229	0.147054	0.0189699	0.248919	-0.00299241	0.176813	0.00307202	0.17438	0.602996	0.179227	-0.0635989	0.0954262	0.0679176	0.0949536	0.0114246	0.137451	-0.00189612	0.119843	0.00194238	0.11923	-0.0205948	0.135843	0.0223097	0.133582	FALSE
chr3	188050644	C	G	chr3_188050644_C_G	0.0489513	0.250476	0.0489513	0.256753	0.0242622	0.160266	0.00129968	0.197714	0.00129968	0.202485	0.32193	0.34939	0.0150459	0.244232	0.0150459	0.248415	0.00747961	0.214013	0.000381679	0.195662	0.000381679	0.199149	0.0126141	0.184439	0.0126141	0.188523	FALSE
chr3	188061304	G	A	chr3_188061304_G_A	0.0939387	0.116154	0.0939387	0.119202	0.0228274	0.166483	0.0021908	0.122758	0.0021908	0.125742	0.553591	0.202794	0.0530534	0.0846094	0.0530534	0.0868251	0.0125896	0.114334	0.00123574	0.0919811	0.00123574	0.094357	0.0208886	0.0981874	0.0208886	0.100135	FALSE
chr3	188061558	G	T	chr3_188061558_G_T	0.0465866	0.261977	0.0465866	0.268857	0.021001	0.206482	0.00110422	0.223764	0.00110422	0.229448	0.561662	0.199663	0.0266658	0.166172	0.0266658	0.169199	0.012047	0.127823	0.000639966	0.157142	0.000639966	0.160307	0.010226	0.226565	0.010226	0.231671	FALSE
chr3	188061802	A	T	chr3_188061802_A_T	0.00253567	0.75932	0.00754558	0.760005	0.00473249	0.959894	1.06192e-05	0.843758	3.6902e-05	0.844551	0.439437	0.264198	0.00119551	0.552075	0.00327467	0.548926	0.00208473	0.51728	5.18909e-06	0.662496	1.60941e-05	0.659091	0.000657383	0.668082	0.00191498	0.665713	FALSE
chr3	188154869	G	A	chr3_188154869_G_A	-0.0174883	0.359353	0.0341272	0.356201	0.0167685	0.285717	-0.000377773	0.318651	0.000586776	0.316625	0.757048	0.113046	-0.0130284	0.174676	0.0258595	0.173598	0.0126335	0.112558	-0.000281742	0.184557	0.000442914	0.183264	-0.00247074	0.4374	0.00463026	0.433469	FALSE
chr3	188202002	A	G	chr3_188202002_A_G	-0.00616236	0.812828	0.00616236	0.802031	0.0045182	0.962655	-2.87961e-05	0.882883	2.87961e-05	0.873111	0.107725	0.665319	-0.000643272	0.786248	0.000643272	0.777214	0.000481884	0.808519	-2.97443e-06	0.848054	2.97443e-06	0.838111	-0.00139892	0.742054	0.00139892	0.731274	FALSE
chr3	188204078	C	T	chr3_188204078_C_T	-0.00364044	0.536956	0.0186817	0.53357	0.0113258	0.491065	-8.17855e-05	0.525983	0.000221324	0.522793	0.160254	0.563499	0.000364223	0.568498	0.00252488	0.566613	0.00176191	0.565035	-1.08984e-06	0.556246	2.82001e-05	0.55417	-0.000508122	0.466169	0.0041666	0.464137	FALSE
chr3	188206191	T	C	chr3_188206191_T_C	-0.0185048	0.554696	0.0208996	0.552284	0.0118026	0.468363	-0.00023903	0.554217	0.000266083	0.551306	0.247875	0.434227	-0.00573428	0.492304	0.00629705	0.490953	0.00319072	0.433773	-7.60498e-05	0.49118	8.27682e-05	0.489368	-0.00469695	0.457747	0.00534798	0.455561	FALSE
chr3	188242541	T	C	chr3_188242541_T_C	0.0856527	0.130743	0.0856527	0.133857	0.0232092	0.165476	0.00210756	0.131667	0.00210756	0.134721	0.0592661	0.784853	0.00531033	0.426594	0.00531033	0.43274	0.001393	0.6141	0.000130409	0.328808	0.000130409	0.334516	0.0157565	0.145289	0.0157565	0.148197	FALSE
chr3	188285010	A	T	chr3_188285010_A_T	0.00819343	0.547518	0.0170791	0.553032	0.0153498	0.32869	4.57991e-05	0.479022	0.000240936	0.483099	0.313962	0.360753	0.00226527	0.434579	0.00514187	0.437663	0.00486765	0.320323	1.01652e-05	0.403574	7.32164e-05	0.406647	0.00236277	0.437849	0.0044937	0.442151	FALSE
chr3	188310309	G	A	chr3_188310309_G_A	-0.0164911	0.590417	0.0164911	0.57968	0.00634341	0.831351	-0.00011134	0.679635	0.00011134	0.666613	0.160636	0.559532	-0.0029964	0.576958	0.0029964	0.569428	0.00102506	0.677777	-1.97503e-05	0.643136	1.97503e-05	0.634035	-0.00402528	0.50006	0.00402528	0.491336	FALSE
chr3	188322802	T	C	chr3_188322802_T_C	0.0201945	0.488108	0.0216899	0.497495	0.0110252	0.505738	0.000195038	0.506356	0.000215938	0.516476	0.348149	0.328143	0.00626363	0.392208	0.00676341	0.397541	0.00382459	0.370727	6.116e-05	0.412926	6.8145e-05	0.419026	0.00531781	0.390901	0.00561951	0.39873	FALSE
chr3	188322951	G	A	chr3_188322951_G_A	-0.00735976	0.736902	0.00881332	0.727503	0.00958904	0.59468	-0.000108933	0.699384	0.000119575	0.6893	0.469646	0.242245	-0.00411005	0.5105	0.00481178	0.50413	0.00483278	0.326033	-6.16274e-05	0.522632	6.67648e-05	0.516015	-0.00171491	0.673729	0.00202296	0.664956	FALSE
chr3	188323046	G	A	chr3_188323046_G_A	-0.030624	0.35549	0.0350315	0.348749	0.0136237	0.381755	-0.000444294	0.357283	0.000494524	0.351506	0.545866	0.200319	-0.0172695	0.221265	0.0197732	0.218285	0.00752702	0.213043	-0.000255227	0.245106	0.00028376	0.241533	-0.00680407	0.311132	0.0077568	0.305798	FALSE
chr3	188323066	T	G	chr3_188323066_T_G	0.0352402	0.346638	0.0352402	0.354584	0.0117851	0.462664	0.000478595	0.367949	0.000478595	0.37627	0.565313	0.190559	0.0210254	0.2142	0.0210254	0.218298	0.00680539	0.239159	0.000282854	0.252754	0.000282854	0.257415	0.00729631	0.318705	0.00729631	0.326278	FALSE
chr3	188323314	G	A	chr3_188323314_G_A	-0.0540157	0.0779245	0.156279	0.0776505	0.0154596	0.326964	-0.00110283	0.13954	0.00303849	0.139018	0.637503	0.154231	-0.0406682	0.0493059	0.104012	0.0494037	0.0100145	0.159359	-0.000798089	0.0914299	0.00202402	0.0917868	-0.00764882	0.0809351	0.0298188	0.0803576	FALSE
chr3	188339419	A	G	chr3_188339419_A_G	0.149313	0.0591787	0.149313	0.061016	0.0263771	0.126966	0.00395609	0.075224	0.00395609	0.0769446	0.256311	0.418138	0.0378924	0.118595	0.0378924	0.12137	0.00666106	0.239037	0.000985953	0.10425	0.000985953	0.106355	0.0371517	0.0418449	0.0371517	0.0430124	FALSE
chr3	188340266	A	G	chr3_188340266_A_G	-0.00221184	0.530957	0.0197432	0.531088	0.013835	0.374237	-3.83159e-06	0.484793	0.000278065	0.484914	0.514453	0.220438	-0.00196649	0.334128	0.011312	0.334475	0.00718651	0.223847	-1.00212e-05	0.336001	0.000159827	0.336182	-0.00023977	0.454869	0.00443813	0.455277	FALSE
chr3	188359370	T	C	chr3_188359370_T_C	0.230355	0.0296626	0.230355	0.0302069	0.0245334	0.144939	0.00577228	0.0559097	0.00577228	0.0573322	0.784177	0.0963327	0.182006	0.0151541	0.182006	0.0152369	0.0192059	0.0576613	0.00455578	0.0324074	0.00455578	0.0330391	0.0277816	0.0665579	0.0277816	0.0682225	TRUE
chr3	188359427	A	G	chr3_188359427_A_G	0.0951003	0.115625	0.0951003	0.118329	0.018355	0.238105	0.00171433	0.146936	0.00171433	0.149669	0.764865	0.107702	0.0723722	0.0580736	0.0723722	0.0592224	0.0140473	0.0955243	0.00130459	0.0859049	0.00130459	0.0875323	0.0131508	0.179317	0.0131508	0.183025	FALSE
chr3	188362147	A	G	chr3_188362147_A_G	-0.718026	0.00203791	0.718026	0.00185671	0.118089	0.00274955	-0.087403	0.00212385	0.087403	0.00197491	0.736204	0.121237	-0.534206	0.0014153	0.534206	0.00127241	0.0876124	0.00145693	-0.0656106	0.00143099	0.0656106	0.00126432	-0.125722	0.00354621	0.125722	0.00337433	TRUE
chr3	188362151	A	T	chr3_188362151_A_T	-0.206965	0.045118	0.206965	0.0441749	0.0411833	0.0577705	-0.010574	0.0466456	0.010574	0.0455844	0.737412	0.120735	-0.155947	0.0242165	0.155947	0.023882	0.0309346	0.0264003	-0.00805236	0.0281356	0.00805236	0.027568	-0.0298315	0.0717863	0.0298315	0.0698871	TRUE
chr3	188362152	C	T	chr3_188362152_C_T	-0.283633	0.020699	0.283633	0.0201394	0.0421623	0.0488789	-0.0123039	0.0281617	0.0123039	0.0275214	0.737672	0.120587	-0.212773	0.011875	0.212773	0.0116504	0.0312171	0.0227594	-0.0092712	0.0167766	0.0092712	0.0167229	-0.0424981	0.0348992	0.0424981	0.0339685	TRUE
chr3	188362163	A	T	chr3_188362163_A_T	0.132001	0.0794701	0.132001	0.0811989	0.0169042	0.276494	0.00236456	0.126684	0.00236456	0.129224	0.757908	0.110688	0.100102	0.0407923	0.100102	0.0414042	0.0127801	0.111025	0.00178862	0.074813	0.00178862	0.0762251	0.0183353	0.125475	0.0183353	0.128435	FALSE
chr3	188390321	A	G	chr3_188390321_A_G	0.0314571	0.365395	0.0314571	0.374459	0.0142849	0.354984	0.000455203	0.343705	0.000455203	0.352029	0.415993	0.279434	0.0137274	0.267946	0.0137274	0.272735	0.00596078	0.265979	0.000198617	0.269859	0.000198617	0.275122	0.00770599	0.287256	0.00770599	0.294127	FALSE
chr3	188390675	T	G	chr3_188390675_T_G	0.0899186	0.128614	0.0899186	0.132215	0.027046	0.125832	0.00267771	0.116741	0.00267771	0.11954	0.334908	0.337817	0.0298339	0.149933	0.0298339	0.153165	0.00884926	0.178663	0.000874357	0.122731	0.000874357	0.125624	0.0229798	0.0915909	0.0229798	0.0939008	FALSE
chr3	188390854	G	C	chr3_188390854_G_C	0.124648	0.0796126	0.124648	0.0817146	0.0567581	0.0250377	0.00743381	0.0450782	0.00743381	0.0462246	0.252154	0.423112	0.0310739	0.141979	0.0310739	0.1451	0.0141025	0.0962422	0.00183534	0.0693934	0.00183534	0.0708608	0.0315639	0.0554109	0.0315639	0.0570226	FALSE
chr3	188397354	T	C	chr3_188397354_T_C	0.000996237	0.806847	0.00574106	0.80611	0.00911715	0.627163	1.36723e-05	0.776669	5.87072e-05	0.776083	0.338668	0.337025	-0.000179595	0.615745	0.00185097	0.615093	0.00307427	0.42718	-1.09347e-06	0.622722	1.83435e-05	0.621803	0.000360449	0.722623	0.00143068	0.722291	FALSE
chr3	188397444	T	A	chr3_188397444_T_A	0.0141299	0.588463	0.0153853	0.595699	0.00901636	0.626722	0.00015858	0.608605	0.000169577	0.616043	0.371767	0.310167	0.00639166	0.423581	0.00669913	0.42668	0.00355876	0.402672	7.62402e-05	0.467967	7.89332e-05	0.472175	0.00342824	0.487027	0.00383791	0.492715	FALSE
chr3	188397948	G	T	chr3_188397948_G_T	0.0100811	0.682068	0.0100811	0.693869	0.00800021	0.704428	8.39868e-05	0.683371	8.39868e-05	0.696356	0.331831	0.341615	0.0031744	0.510021	0.0031744	0.517065	0.00255363	0.464102	2.56137e-05	0.548056	2.56137e-05	0.556167	0.00262477	0.568121	0.00262477	0.578486	FALSE
chr3	188400437	T	A	chr3_188400437_T_A	0.0106273	0.57108	0.0157494	0.578026	0.0105899	0.534426	0.000135039	0.559566	0.000177008	0.567136	0.5403	0.209117	0.00637255	0.361604	0.00842785	0.365198	0.00587665	0.271409	8.10621e-05	0.387654	9.79029e-05	0.392402	0.00241993	0.482672	0.0038522	0.488659	FALSE
chr3	188400784	G	A	chr3_188400784_G_A	0.130982	0.0902814	0.151741	0.0923815	0.0284592	0.11775	0.00467829	0.100237	0.0049554	0.101038	0.487564	0.235998	0.0801716	0.0757716	0.0866464	0.0765787	0.014599	0.097584	0.00277693	0.0809543	0.00286336	0.0815094	0.0294965	0.0718774	0.034673	0.0732438	FALSE
chr3	188401007	A	C	chr3_188401007_A_C	0.00737288	0.749861	0.00784617	0.757117	0.00691725	0.782107	4.48349e-05	0.793621	4.8637e-05	0.801857	0.360047	0.319357	0.00265228	0.573492	0.00280366	0.577281	0.00242711	0.479013	1.52988e-05	0.634566	1.65149e-05	0.640023	0.00174985	0.660306	0.00190863	0.666854	FALSE
chr3	188433701	A	G	chr3_188433701_A_G	0.0042537	0.767604	0.0073701	0.770964	0.00453659	0.968596	2.14915e-05	0.843621	3.66905e-05	0.848775	0.633176	0.169256	0.00277828	0.505111	0.00468835	0.506091	0.00286844	0.437849	1.4168e-05	0.625906	2.34726e-05	0.627403	0.000757419	0.722888	0.00147832	0.724989	FALSE
chr3	188447042	T	G	chr3_188447042_T_G	-0.178396	0.147577	0.178396	0.142511	0.0223862	0.213297	-0.00895922	0.176518	0.00895922	0.172247	0.200027	0.50177	-0.0637909	0.206582	0.0637909	0.203248	0.00606454	0.315438	-0.00340019	0.206624	0.00340019	0.203514	-0.0428649	0.11071	0.0428649	0.108366	FALSE
chr3	188553268	T	C	chr3_188553268_T_C	-0.000506361	0.828755	0.00496426	0.830868	0.00369531	0.995838	-2.5523e-06	0.911405	1.72907e-05	0.913132	0.405404	0.285025	-0.000329575	0.607105	0.00200348	0.607906	0.0014969	0.592631	-1.44041e-06	0.735678	6.98266e-06	0.736562	-0.000182606	0.745646	0.00124331	0.74704	FALSE
chr3	188553349	C	T	chr3_188553349_C_T	-0.00462826	0.852819	0.00462826	0.841493	0.0039032	0.942673	-1.75043e-05	0.924568	1.75043e-05	0.913261	0.503439	0.228859	-0.00235712	0.584592	0.00235712	0.576877	0.00194482	0.537392	-8.78753e-06	0.718642	8.78753e-06	0.708374	-0.00102895	0.788556	0.00102895	0.777508	FALSE
chr3	188554076	A	G	chr3_188554076_A_G	0.00472515	0.723432	0.00891386	0.726817	0.00687305	0.79599	4.79761e-05	0.748425	6.97804e-05	0.752462	0.703339	0.138432	0.00324275	0.409131	0.00619365	0.410156	0.004829	0.316085	3.32149e-05	0.487756	4.8528e-05	0.488955	0.000730425	0.700804	0.00158153	0.703982	FALSE
chr3	188554155	A	T	chr3_188554155_A_T	-0.0335105	0.41672	0.0335105	0.409899	0.00847657	0.671426	-0.000421388	0.50593	0.000421388	0.497411	0.662707	0.156524	-0.0214492	0.241635	0.0214492	0.237705	0.00556104	0.288639	-0.000269687	0.328303	0.000269687	0.323104	-0.00700097	0.384463	0.00700097	0.377651	FALSE
chr3	188646541	T	C	chr3_188646541_T_C	0.00738085	0.442974	0.0243634	0.447135	0.00910627	0.624467	0.000110595	0.490744	0.000229317	0.495066	0.294631	0.37604	0.00258881	0.373295	0.00713484	0.375737	0.00269859	0.454352	3.60089e-05	0.416408	6.75614e-05	0.419277	0.00228972	0.346097	0.00628483	0.349172	FALSE
chr3	188646825	C	T	chr3_188646825_C_T	-0.0884881	0.145652	0.0884881	0.142479	0.0189335	0.227856	-0.00176033	0.169756	0.00176033	0.166234	0.373467	0.307594	-0.0339664	0.148364	0.0339664	0.145386	0.00707538	0.225394	-0.000673922	0.156275	0.000673922	0.153263	-0.0229878	0.103017	0.0229878	0.100766	FALSE
chr3	188686879	G	T	chr3_188686879_G_T	-0.00333788	0.514155	0.0203648	0.516763	0.00881526	0.644185	-8.2867e-05	0.545271	0.000205034	0.547445	0.240755	0.444132	-0.00191472	0.455365	0.00561207	0.457437	0.00215858	0.522378	-3.33871e-05	0.492644	5.91816e-05	0.495115	-0.000725662	0.404754	0.00525747	0.40672	FALSE
chr3	188686881	A	G	chr3_188686881_A_G	-0.0582556	0.234531	0.0582556	0.229296	0.0200129	0.218153	-0.00134278	0.216677	0.00134278	0.212492	0.238798	0.446714	-0.0162118	0.275475	0.0162118	0.270819	0.00509078	0.316033	-0.000384444	0.241865	0.000384444	0.236694	-0.0149626	0.172072	0.0149626	0.168271	FALSE
chr3	188712442	C	T	chr3_188712442_C_T	-0.0271772	0.445141	0.0271772	0.435962	0.0108584	0.516501	-0.000330502	0.460733	0.000330502	0.450721	0.180706	0.530063	-0.0052235	0.471388	0.0052235	0.465138	0.00199905	0.537346	-6.65668e-05	0.475409	6.65668e-05	0.468424	-0.00648014	0.363566	0.00648014	0.355803	FALSE
chr3	188748850	G	A	chr3_188748850_G_A	0.00955501	0.682772	0.0100418	0.690118	0.00664591	0.814403	6.2632e-05	0.735353	6.61929e-05	0.74418	0.369976	0.308715	0.00359614	0.505003	0.00376065	0.508678	0.00243346	0.475428	2.33647e-05	0.575399	2.45681e-05	0.580407	0.00251997	0.575787	0.00267876	0.582337	FALSE
chr3	188749373	T	C	chr3_188749373_T_C	0.00215835	0.838254	0.00477175	0.844622	0.00474417	0.953137	6.06091e-06	0.895413	2.1344e-05	0.900958	0.34257	0.330452	0.000611676	0.646492	0.00158687	0.651042	0.00165605	0.572125	1.58095e-06	0.734253	7.28386e-06	0.73961	0.000544643	0.751599	0.00122108	0.757112	FALSE
chr3	188749498	G	A	chr3_188749498_G_A	-0.0250508	0.345635	0.0347411	0.339303	0.0103538	0.548739	-0.000279816	0.399832	0.00037423	0.39328	0.312306	0.357868	-0.00785004	0.302181	0.0109534	0.298067	0.00335128	0.40616	-9.21595e-05	0.343095	0.000122397	0.338745	-0.00674691	0.258934	0.00907157	0.254499	FALSE
chr3	188834607	C	G	chr3_188834607_C_G	-0.323129	0.0157424	0.323129	0.0152351	0.0732502	0.0124179	-0.0236219	0.0131731	0.0236219	0.0127824	0.70622	0.136112	-0.231357	0.00970242	0.231357	0.00963045	0.0513514	0.00703612	-0.0167859	0.00852005	0.0167859	0.0083631	-0.0566889	0.0214861	0.0566889	0.0208325	TRUE
chr3	188834808	T	G	chr3_188834808_T_G	0.0281353	0.395564	0.0281353	0.40497	0.00889148	0.641925	0.000247353	0.460919	0.000247353	0.471752	0.61538	0.17711	0.0176427	0.222669	0.0176427	0.226821	0.00550744	0.284246	0.000156539	0.295654	0.000156539	0.301504	0.00566556	0.361648	0.00566556	0.370601	FALSE
chr3	188916768	G	A	chr3_188916768_G_A	-0.000136484	0.926043	0.0020817	0.929179	0.00291557	0.999714	-8.49118e-07	0.969498	5.47469e-06	0.973172	0.567156	0.198784	-0.000119422	0.699276	0.00121183	0.701758	0.00164964	0.569878	-6.04225e-07	0.826157	3.19473e-06	0.829491	4.76364e-06	0.886864	0.000446195	0.890198	FALSE
chr3	188917062	C	G	chr3_188917062_C_G	-0.000803221	0.331508	0.0372459	0.32906	0.0246618	0.145013	0.000120656	0.236748	0.00093486	0.235188	0.810488	0.0834369	-0.000502285	0.149856	0.0304362	0.149701	0.0199671	0.0544709	0.000103809	0.131385	0.000763895	0.130879	-0.000379504	0.492136	0.00362831	0.488538	FALSE
chr3	188954423	C	T	chr3_188954423_C_T	-0.0289079	0.417017	0.0289079	0.40779	0.00767367	0.731806	-0.000236064	0.521295	0.000236064	0.509858	0.400017	0.288715	-0.0110302	0.322062	0.0110302	0.316806	0.00305832	0.422768	-9.06e-05	0.404684	9.06e-05	0.398235	-0.00771075	0.324628	0.00771075	0.318227	FALSE
chr3	188975282	T	C	chr3_188975282_T_C	0.013045	0.425581	0.0295417	0.426178	0.0166141	0.318934	0.000574721	0.389957	0.000737661	0.389839	0.558374	0.197924	0.00771102	0.263415	0.0184878	0.263565	0.00972547	0.173467	0.000364802	0.262377	0.000471251	0.262795	0.00348858	0.389153	0.0063944	0.38953	FALSE
chr3	189041479	A	G	chr3_189041479_A_G	0.0190859	0.531566	0.0191646	0.539875	0.00823645	0.690046	0.000162732	0.588028	0.000163338	0.597609	0.820536	0.0745888	0.0158119	0.281831	0.0158749	0.28555	0.00676215	0.234942	0.00013479	0.365235	0.000135276	0.370092	0.0017165	0.686552	0.0017165	0.69703	FALSE
chr3	189041708	G	A	chr3_189041708_G_A	-0.0550668	0.222266	0.0688472	0.221787	0.0182427	0.241116	-0.000996569	0.22792	0.00126232	0.228093	0.841233	0.0592275	-0.0473438	0.100377	0.0585143	0.0995049	0.0153399	0.0831798	-0.000857346	0.125234	0.00107284	0.124697	-0.00412849	0.423237	0.00558299	0.42227	FALSE
chr3	189041949	C	T	chr3_189041949_C_T	0.0353898	0.336309	0.0353898	0.344188	0.00599823	0.86655	0.000213639	0.490627	0.000213639	0.502333	0.773227	0.0986711	0.0278517	0.160307	0.0278517	0.163775	0.00465274	0.322411	0.000168391	0.287651	0.000168391	0.293014	0.00426664	0.435314	0.00426664	0.44467	FALSE
chr3	189071780	T	C	chr3_189071780_T_C	0.464955	0.00612028	0.464955	0.00642893	0.0863591	0.00747712	0.0411229	0.00575701	0.0411229	0.00616976	0.293841	0.379169	0.137798	0.0243915	0.137798	0.0244536	0.0253448	0.0363238	0.0121255	0.0122675	0.0121255	0.012371	0.115604	0.00410209	0.115604	0.00429153	TRUE
chr3	189071957	G	C	chr3_189071957_G_C	0.000758656	0.849107	0.0045561	0.852766	0.00532315	0.925276	4.13561e-06	0.884148	2.57531e-05	0.88741	0.13523	0.607763	0.000132668	0.791851	0.000522448	0.795881	0.000699884	0.749232	6.48223e-07	0.831951	2.87466e-06	0.835822	0.000147673	0.792232	0.000951141	0.795968	FALSE
chr3	189142627	A	G	chr3_189142627_A_G	-0.0593058	0.211128	0.0593058	0.205609	0.0135383	0.387813	-0.00081476	0.255991	0.00081476	0.250408	0.119012	0.643479	-0.00669337	0.389562	0.00669337	0.383498	0.00147931	0.597491	-8.50988e-05	0.381473	8.50988e-05	0.374791	-0.0131238	0.17867	0.0131238	0.174624	FALSE
chr3	189142762	C	T	chr3_189142762_C_T	-0.0611267	0.290524	0.0708773	0.288924	0.0166285	0.332466	-0.00235372	0.312213	0.00246399	0.312347	0.125455	0.629807	-0.0125907	0.40857	0.0135558	0.407589	0.00257933	0.5126	-0.000485232	0.380577	0.000496174	0.379083	-0.0152405	0.243403	0.017273	0.241527	FALSE
chr3	189144238	C	T	chr3_189144238_C_T	-0.0161685	0.478629	0.0267624	0.47715	0.00996259	0.564398	-0.000292753	0.503494	0.000381132	0.503207	0.496723	0.232288	-0.00864611	0.344764	0.0139215	0.341877	0.00500744	0.310843	-0.000155919	0.383807	0.000199927	0.381729	-0.00405386	0.403066	0.00661988	0.402446	FALSE
chr3	189144366	T	C	chr3_189144366_T_C	0.0102958	0.707317	0.0106473	0.715375	0.00596919	0.866614	6.47419e-05	0.782248	6.71656e-05	0.790441	0.62852	0.172029	0.00663316	0.46903	0.00686347	0.473997	0.00377268	0.374121	4.17616e-05	0.56955	4.33494e-05	0.57459	0.00191975	0.67545	0.00198962	0.683016	FALSE
chr3	189144931	A	T	chr3_189144931_A_T	-0.0351886	0.369324	0.0351886	0.361366	0.0108181	0.517763	-0.000421897	0.409731	0.000421897	0.400954	0.739992	0.117388	-0.0261848	0.186382	0.0261848	0.183062	0.00802561	0.199201	-0.000315784	0.243715	0.000315784	0.240012	-0.00510504	0.426181	0.00510504	0.417627	FALSE
chr3	189172047	A	G	chr3_189172047_A_G	-0.00254585	0.300121	0.0447084	0.299566	0.0267962	0.125879	-0.000268218	0.224171	0.00107986	0.223473	0.310262	0.36169	-0.0023777	0.283893	0.0139379	0.283382	0.00830675	0.191482	-0.000115643	0.2181	0.000339382	0.21757	-0.00090668	0.225444	0.0117614	0.224626	FALSE
chr3	189172339	A	G	chr3_189172339_A_G	-0.00924698	0.710855	0.0101692	0.702907	0.00712156	0.768175	-6.7868e-05	0.751864	7.60249e-05	0.743436	0.385825	0.299623	-0.00392362	0.508041	0.00418583	0.503778	0.00267801	0.455133	-2.85874e-05	0.575716	3.09067e-05	0.570083	-0.00240564	0.601079	0.00261842	0.594186	FALSE
chr3	189172511	T	C	chr3_189172511_T_C	-0.00409184	0.788385	0.00646543	0.784098	0.00400147	0.981899	-1.8519e-05	0.872821	2.82074e-05	0.868617	0.408459	0.283801	-0.00129986	0.588328	0.00229892	0.585461	0.00161275	0.577696	-5.91695e-06	0.706488	9.92442e-06	0.703142	-0.00107976	0.695085	0.00168315	0.690883	FALSE
chr3	189172743	A	G	chr3_189172743_A_G	0.00732816	0.41915	0.0258518	0.422427	0.00759941	0.731474	9.17512e-05	0.510826	0.000202948	0.514983	0.458845	0.251723	0.0029065	0.284128	0.0119069	0.285588	0.003535	0.394038	4.10508e-05	0.370044	9.50087e-05	0.372621	0.0019134	0.331763	0.00645156	0.334414	FALSE
chr3	189277974	G	A	chr3_189277974_G_A	0.84016	0.00107605	0.84016	0.00113208	0.103688	0.00427089	0.0930638	0.00172577	0.0930638	0.00184117	0.590173	0.187341	0.505875	0.0015338	0.505875	0.00168214	0.0619159	0.00437781	0.056484	0.00171901	0.056484	0.00180389	0.199979	0.000832372	0.199979	0.000828076	TRUE
chr3	189286156	T	C	chr3_189286156_T_C	0.00784381	0.636281	0.0125973	0.640072	0.00792467	0.704604	8.51455e-05	0.65181	0.000112848	0.656088	0.34988	0.330487	0.00354803	0.465833	0.00488439	0.466283	0.00291933	0.445772	3.78428e-05	0.511006	4.56527e-05	0.512444	0.00182606	0.528674	0.00317894	0.530918	FALSE
chr3	189286263	T	C	chr3_189286263_T_C	-0.0594197	0.250018	0.0594197	0.244659	0.0129447	0.420363	-0.000979423	0.303452	0.000979423	0.297012	0.416897	0.281139	-0.0276822	0.206462	0.0276822	0.202001	0.00562852	0.28617	-0.00046568	0.244484	0.00046568	0.239698	-0.0145958	0.199573	0.0145958	0.1957	FALSE
chr3	189286303	T	A	chr3_189286303_T_A	-0.256257	0.0260955	0.256257	0.0255919	0.0328285	0.0833393	-0.00874515	0.0408428	0.00874515	0.0399719	0.436651	0.268465	-0.11507	0.0347978	0.11507	0.0345576	0.0145262	0.0944748	-0.0039535	0.0408845	0.0039535	0.0401915	-0.063412	0.0178169	0.063412	0.0174858	TRUE
chr3	189287029	C	T	chr3_189287029_C_T	-0.0268234	0.426434	0.0268234	0.416889	0.00993514	0.573793	-0.00027626	0.464565	0.00027626	0.453872	0.271367	0.403972	-0.00684958	0.384137	0.00684958	0.378135	0.00259076	0.461392	-6.80634e-05	0.416751	6.80634e-05	0.409444	-0.00692634	0.330304	0.00692634	0.322961	FALSE
chr3	189288742	G	C	chr3_189288742_G_C	-0.0539101	0.239924	0.0539101	0.234407	0.0176804	0.253506	-0.000974522	0.23206	0.000974522	0.227077	0.126557	0.625963	-0.00739061	0.389182	0.00739061	0.383538	0.00228825	0.500106	-0.000136692	0.339991	0.000136692	0.334126	-0.0123855	0.198074	0.0123855	0.19354	FALSE
chr3	189298832	A	G	chr3_189298832_A_G	0.0466066	0.268964	0.0466066	0.27637	0.0209347	0.202392	0.00112877	0.227722	0.00112877	0.233385	0.378119	0.302517	0.0177771	0.225825	0.0177771	0.230041	0.00801907	0.203307	0.000438209	0.197699	0.000438209	0.20258	0.0117964	0.200376	0.0117964	0.205432	FALSE
chr3	189299476	C	T	chr3_189299476_C_T	0.0992674	0.13364	0.0992674	0.136943	0.0202679	0.233102	0.00270108	0.15788	0.00270108	0.161319	0.490663	0.235394	0.0483219	0.10926	0.0483219	0.111746	0.0100497	0.164602	0.00133055	0.124838	0.00133055	0.127479	0.0247979	0.0972728	0.0247979	0.0997699	FALSE
chr3	189305074	T	A	chr3_189305074_T_A	0.231509	0.0279656	0.231509	0.0287854	0.0432516	0.0460521	0.0101409	0.031485	0.0101409	0.0322877	0.556541	0.200592	0.130214	0.0257371	0.130214	0.0262366	0.0243342	0.038196	0.00575134	0.0258744	0.00575134	0.0262623	0.053745	0.0221442	0.053745	0.0229191	TRUE
chr3	189305092	T	C	chr3_189305092_T_C	-0.0883777	0.134087	0.0883777	0.131027	0.0188342	0.242444	-0.00181069	0.159502	0.00181069	0.156058	0.506069	0.224638	-0.0450436	0.105137	0.0450436	0.102869	0.00942742	0.167578	-0.000905053	0.123614	0.000905053	0.121214	-0.0212236	0.10314	0.0212236	0.100922	FALSE
chr3	189305328	A	G	chr3_189305328_A_G	0.00473877	0.654702	0.0124225	0.656687	0.00994845	0.570769	7.09016e-05	0.647849	0.000123588	0.650353	0.493487	0.23072	0.002108	0.432096	0.00582353	0.432992	0.00501208	0.309597	3.20464e-05	0.460755	5.9248e-05	0.462146	0.00124807	0.568647	0.00292488	0.570253	FALSE
chr3	189305383	A	C	chr3_189305383_A_C	0.0464931	0.270513	0.0464931	0.277573	0.0138177	0.374161	0.000684526	0.289956	0.000684526	0.296915	0.483362	0.236059	0.0224524	0.193601	0.0224524	0.197567	0.00664601	0.239454	0.000331057	0.217509	0.000331057	0.221942	0.0112073	0.216045	0.0112073	0.221135	FALSE
chr3	189393925	A	G	chr3_189393925_A_G	-0.0153418	0.595002	0.0153418	0.583506	0.00728957	0.759289	-0.000111639	0.653687	0.000111639	0.640807	0.203087	0.489532	-0.00306657	0.536551	0.00306657	0.529114	0.00154176	0.591149	-2.33514e-05	0.588683	2.33514e-05	0.579348	-0.00373628	0.498603	0.00373628	0.488448	FALSE
chr3	189571134	T	C	chr3_189571134_T_C	-0.0353827	0.348683	0.0463018	0.348164	0.0133592	0.391493	-0.000539053	0.403843	0.000665486	0.404484	0.269765	0.404393	-0.00732771	0.389828	0.00995457	0.390699	0.00363462	0.383828	-0.000110765	0.394146	0.000141729	0.395789	-0.00883815	0.279687	0.0116836	0.279124	FALSE
chr3	189631458	A	T	chr3_189631458_A_T	-0.00148539	0.706361	0.00977915	0.713503	0.0051443	0.926734	-2.69968e-05	0.784878	6.31517e-05	0.791167	0.476653	0.242302	-0.00086536	0.484163	0.00486466	0.488916	0.00246843	0.477952	-1.4233e-05	0.589301	3.16236e-05	0.595987	-0.000201661	0.616753	0.00240882	0.623273	FALSE
chr3	189642047	T	C	chr3_189642047_T_C	-0.0817577	0.157172	0.0880622	0.154496	0.0278492	0.116023	-0.00263022	0.132793	0.00275424	0.130876	0.390749	0.293944	-0.0327047	0.149902	0.0348293	0.148009	0.0108743	0.138386	-0.00103857	0.123114	0.00108036	0.121636	-0.0204408	0.113543	0.022143	0.111654	FALSE
chr3	189642114	T	A	chr3_189642114_T_A	0.00679037	0.736689	0.00803945	0.744588	0.00803445	0.704237	5.55432e-05	0.739801	6.63836e-05	0.748058	0.400819	0.286849	0.00272524	0.540137	0.00327248	0.543872	0.00321614	0.412063	2.21903e-05	0.577058	2.69396e-05	0.581646	0.00166886	0.64055	0.00204043	0.647585	FALSE
chr3	189948321	G	A	chr3_189948321_G_A	-0.156712	0.0567944	0.156712	0.0553952	0.0317142	0.0897702	-0.00489785	0.064586	0.00489785	0.0630461	0.689733	0.144948	-0.108634	0.0339747	0.108634	0.0332684	0.021602	0.0467102	-0.00334995	0.0418123	0.00334995	0.0408706	-0.0277625	0.0685015	0.0277625	0.0671355	TRUE
chr3	189948891	A	G	chr3_189948891_A_G	0.0452959	0.318277	0.0452959	0.324619	0.0180668	0.250265	0.000964933	0.297805	0.000964933	0.304113	0.628363	0.172552	0.0296002	0.19243	0.0296002	0.19584	0.0114199	0.130235	0.000636154	0.197592	0.000636154	0.200643	0.00885561	0.300597	0.00885561	0.306365	FALSE
chr3	189961461	G	A	chr3_189961461_G_A	0.0130172	0.615033	0.0130172	0.626292	0.00545858	0.884476	7.20433e-05	0.719004	7.20433e-05	0.731276	0.684525	0.144817	0.00903605	0.332229	0.00903605	0.337411	0.00380897	0.37379	5.12823e-05	0.457682	5.12823e-05	0.465329	0.00223891	0.603632	0.00223891	0.614461	FALSE
chr3	189961584	G	A	chr3_189961584_G_A	-0.0165838	0.584469	0.0165838	0.574071	0.0107973	0.521478	-0.000204317	0.57757	0.000204317	0.567073	0.722024	0.127316	-0.0116723	0.315623	0.0116723	0.310628	0.0076497	0.217402	-0.000141664	0.362753	0.000141664	0.356504	-0.00287089	0.580776	0.00287089	0.570501	FALSE
chr3	189961631	G	A	chr3_189961631_G_A	-0.0727946	0.175692	0.0727946	0.171262	0.0156996	0.316	-0.00115504	0.211058	0.00115504	0.206313	0.746963	0.115144	-0.0549633	0.0873194	0.0549633	0.085427	0.0115978	0.127996	-0.00086156	0.124248	0.00086156	0.12172	-0.0099322	0.241536	0.0099322	0.23629	FALSE
chr3	189967287	G	T	chr3_189967287_G_T	-0.0109189	0.683787	0.0111032	0.675389	0.00511356	0.921035	-5.21419e-05	0.799767	5.33574e-05	0.790449	0.764382	0.103179	-0.00831176	0.386904	0.00845237	0.382981	0.00387228	0.367194	-3.91325e-05	0.534655	4.00597e-05	0.528318	-0.0013624	0.743521	0.00138781	0.736441	FALSE
chr3	190169952	A	G	chr3_190169952_A_G	0.0366022	0.321161	0.0366022	0.329133	0.0167947	0.282843	0.000645096	0.289608	0.000645096	0.29632	0.469454	0.245287	0.01707	0.226649	0.01707	0.230735	0.00794148	0.205095	0.000301981	0.221567	0.000301981	0.22639	0.00881274	0.255288	0.00881274	0.261423	FALSE
chr3	190169961	G	A	chr3_190169961_G_A	-0.0396348	0.323508	0.0396348	0.316045	0.0179066	0.250135	-0.000764189	0.284192	0.000764189	0.277812	0.462305	0.249434	-0.0197636	0.224622	0.0197636	0.220877	0.00854285	0.187669	-0.000386761	0.215004	0.000386761	0.211073	-0.00941772	0.259192	0.00941772	0.253245	FALSE
chr3	190170101	G	A	chr3_190170101_G_A	-0.00438868	0.360725	0.0382382	0.359692	0.0171156	0.270948	-6.54565e-05	0.335116	0.000760336	0.334238	0.460035	0.250906	-0.00316069	0.260241	0.0187887	0.259526	0.00800464	0.199858	-4.96176e-05	0.252543	0.000373047	0.251911	-0.000231831	0.296615	0.00954634	0.295429	FALSE
chr3	190170115	T	C	chr3_190170115_T_C	0.147533	0.0639528	0.147533	0.0655949	0.0201549	0.20505	0.00312919	0.0977705	0.00312919	0.100088	0.487905	0.235204	0.0736887	0.0603687	0.0736887	0.0615232	0.0100465	0.154871	0.00159224	0.0813308	0.00159224	0.0832386	0.0354383	0.0472377	0.0354383	0.0485708	FALSE
chr3	190201218	G	A	chr3_190201218_G_A	-0.011067	0.676557	0.011067	0.664598	0.00807225	0.699482	-9.05267e-05	0.693418	9.05267e-05	0.680389	0.350345	0.33642	-0.00447874	0.487132	0.00447874	0.479902	0.00281769	0.453876	-3.56474e-05	0.539455	3.56474e-05	0.530852	-0.00288042	0.567802	0.00288042	0.557136	FALSE
chr3	190201497	G	A	chr3_190201497_G_A	-0.0232338	0.470417	0.0232338	0.460512	0.00706309	0.783004	-0.000169671	0.567977	0.000169671	0.556012	0.68976	0.142903	-0.0161003	0.243962	0.0161003	0.239683	0.00483252	0.31231	-0.00011667	0.347374	0.00011667	0.34144	-0.00406656	0.474353	0.00406656	0.465241	FALSE
chr3	190201625	G	A	chr3_190201625_G_A	0.0269993	0.406983	0.0269993	0.416456	0.00721925	0.765111	0.000199058	0.509641	0.000199058	0.521445	0.726287	0.126374	0.0192276	0.208176	0.0192276	0.212195	0.00526963	0.293557	0.0001421	0.308898	0.0001421	0.314468	0.00440319	0.435932	0.00440319	0.445521	FALSE
chr3	190201815	C	T	chr3_190201815_C_T	-0.063625	0.192997	0.063625	0.188447	0.014904	0.334206	-0.000955597	0.227249	0.000955597	0.222582	0.66184	0.154934	-0.0426768	0.108283	0.0426768	0.105947	0.00986431	0.156115	-0.000640289	0.143702	0.000640289	0.141052	-0.0118504	0.201986	0.0118504	0.197335	FALSE
chr3	190301366	G	A	chr3_190301366_G_A	0.00284308	0.778308	0.00656808	0.786119	0.00295809	0.999624	7.69409e-06	0.898837	2.00805e-05	0.907371	0.466118	0.246102	0.00143514	0.522667	0.00327472	0.528728	0.00138265	0.612522	3.87589e-06	0.69416	9.99289e-06	0.702346	0.000760595	0.683659	0.00164981	0.691628	FALSE
chr3	190301460	T	C	chr3_190301460_T_C	0.00477197	0.685701	0.0104647	0.690853	0.0133437	0.406221	2.35998e-05	0.616252	0.000144595	0.621199	0.565324	0.195961	0.00255549	0.443752	0.00581957	0.446798	0.00765736	0.213788	1.07703e-05	0.430958	8.21203e-05	0.433679	0.00129889	0.606042	0.00251203	0.610672	FALSE
chr3	190301472	C	T	chr3_190301472_C_T	-0.0209638	0.496422	0.0209638	0.485932	0.00823471	0.689077	-0.00017885	0.555344	0.00017885	0.543012	0.574313	0.1917	-0.0121214	0.288458	0.0121214	0.284054	0.00477706	0.316958	-0.000104364	0.364112	0.000104364	0.358153	-0.00471918	0.429831	0.00471918	0.420996	FALSE
chr3	190301992	T	C	chr3_190301992_T_C	0.12568	0.0984422	0.12568	0.101018	0.026192	0.132836	0.0039439	0.103181	0.0039439	0.105738	0.728591	0.119074	0.0942602	0.0526105	0.0942602	0.0535437	0.0191565	0.060195	0.00299551	0.0633405	0.00299551	0.0642833	0.0178049	0.136631	0.0178049	0.140459	FALSE
chr3	190306476	T	C	chr3_190306476_T_C	-0.00619774	0.718741	0.00928994	0.71224	0.006146	0.836219	-4.10826e-05	0.769003	6.42902e-05	0.762558	0.595867	0.183514	-0.00356263	0.441407	0.0052948	0.437929	0.00354943	0.387026	-2.2147e-05	0.536423	3.51473e-05	0.531432	-0.00138781	0.662978	0.00200708	0.657187	FALSE
chr3	190306668	A	G	chr3_190306668_A_G	0.0231177	0.490762	0.0242138	0.497731	0.0074562	0.737584	0.000234539	0.565355	0.000240343	0.572892	0.696626	0.136878	0.0173393	0.265132	0.0179663	0.268886	0.0053486	0.297756	0.000178172	0.360613	0.000181492	0.364791	0.00326151	0.516305	0.00356638	0.522979	FALSE
chr3	190306843	G	A	chr3_190306843_G_A	0.00746771	0.200417	0.0763981	0.200367	0.0135499	0.383696	3.00647e-05	0.266713	0.00108773	0.266338	0.711877	0.130401	0.0038215	0.108544	0.0548236	0.109073	0.00978367	0.15941	-4.29733e-06	0.162881	0.0007856	0.162612	0.00232783	0.228224	0.0126967	0.228653	FALSE
chr3	190307067	G	A	chr3_190307067_G_A	0.00126902	0.657873	0.0118641	0.661994	0.00846719	0.67324	6.27839e-06	0.665429	0.000118749	0.67012	0.626298	0.169199	0.00043205	0.41071	0.00781791	0.413234	0.00534351	0.292562	4.61821e-07	0.463418	7.86577e-05	0.466238	0.000420789	0.639561	0.00217699	0.643389	FALSE
chr3	190307104	T	A	chr3_190307104_T_A	-0.0217175	0.484072	0.0217175	0.473594	0.00501111	0.94611	-0.000108061	0.647968	0.000108061	0.634752	0.605292	0.178768	-0.012954	0.272589	0.012954	0.268134	0.00306999	0.422954	-6.53063e-05	0.420827	6.53063e-05	0.413691	-0.00462232	0.436665	0.00462232	0.427819	FALSE
chr3	190322219	C	G	chr3_190322219_C_G	-0.039604	0.321835	0.039604	0.314945	0.0251743	0.141263	-0.00109034	0.228929	0.00109034	0.224465	0.853539	0.0573125	-0.0337219	0.14086	0.0337219	0.138248	0.0214524	0.0486455	-0.000926943	0.123472	0.000926943	0.12143	-0.00311225	0.553021	0.00311225	0.542997	FALSE
chr3	190322650	C	A	chr3_190322650_C_A	0.00660387	0.732959	0.00842661	0.735521	0.00810768	0.695838	7.07761e-05	0.723656	8.09316e-05	0.727562	0.881025	0.0395506	0.00583377	0.398646	0.00742878	0.399332	0.00714371	0.225791	6.247e-05	0.454662	7.13593e-05	0.456093	0.000384267	0.87751	0.000485892	0.879959	FALSE
chr3	190322667	G	A	chr3_190322667_G_A	-0.000917741	0.837011	0.00473036	0.839981	0.00544272	0.902899	-4.39547e-06	0.8848	2.38976e-05	0.888425	0.879456	0.0406713	-0.000835195	0.507529	0.00419105	0.509999	0.00478552	0.317054	-3.96326e-06	0.611079	2.11651e-05	0.613948	-1.74667e-05	0.917282	0.000281055	0.921498	FALSE
chr3	190322874	G	C	chr3_190322874_G_C	-0.0524466	0.289477	0.0524466	0.283605	0.0161966	0.3097	-0.00106971	0.297282	0.00106971	0.291543	0.843651	0.0639035	-0.0445973	0.135773	0.0445973	0.133128	0.013665	0.103257	-0.000910236	0.165715	0.000910236	0.162805	-0.00428252	0.49702	0.00428252	0.488433	FALSE
chr3	190323125	A	T	chr3_190323125_A_T	0.0190696	0.517256	0.0199306	0.524351	0.00844424	0.659492	0.000199376	0.548503	0.000202435	0.556145	0.742257	0.121377	0.0141146	0.275048	0.0147405	0.278088	0.00625314	0.258497	0.000146766	0.345161	0.00014899	0.3489	0.00258348	0.575991	0.00272322	0.582732	FALSE
chr3	190424416	C	A	chr3_190424416_C_A	-0.00578304	0.726465	0.00900967	0.721185	0.0072934	0.761702	-4.21702e-05	0.757766	6.40236e-05	0.751978	0.545964	0.208601	-0.00322563	0.460427	0.00485362	0.458463	0.00403231	0.356094	-2.32033e-05	0.528086	3.45853e-05	0.524853	-0.00149737	0.631952	0.00220557	0.626913	FALSE
chr3	190424649	A	G	chr3_190424649_A_G	0.0178495	0.540447	0.0183114	0.548393	0.0150978	0.327812	0.000263113	0.482008	0.000270388	0.48957	0.612038	0.178597	0.0106359	0.327857	0.0109323	0.331359	0.00915995	0.169987	0.000155084	0.319935	0.000159751	0.323474	0.00387284	0.487562	0.00397447	0.494143	FALSE
chr3	190424976	A	C	chr3_190424976_A_C	0.0559649	0.235757	0.0559649	0.24137	0.0110112	0.515546	0.000804065	0.308135	0.000804065	0.315196	0.491014	0.234822	0.026698	0.172919	0.026698	0.176219	0.00530421	0.296443	0.000376062	0.229353	0.000376062	0.233556	0.0137161	0.184554	0.0137161	0.188748	FALSE
chr3	190424994	A	G	chr3_190424994_A_G	0.0684495	0.176485	0.0684495	0.180518	0.0120568	0.455521	0.000864644	0.24643	0.000864644	0.25256	0.48694	0.236734	0.0325699	0.136014	0.0325699	0.138975	0.00573826	0.275548	0.000403221	0.187424	0.000403221	0.191344	0.0169427	0.131253	0.0169427	0.134065	FALSE
chr3	190425103	A	C	chr3_190425103_A_C	0.0644138	0.197981	0.0644138	0.202599	0.0164129	0.297549	0.00122126	0.217453	0.00122126	0.222355	0.401621	0.286555	0.0250798	0.175749	0.0250798	0.178973	0.00648185	0.25014	0.000475085	0.187058	0.000475085	0.191039	0.0162091	0.144176	0.0162091	0.147475	FALSE
chr3	190446698	A	G	chr3_190446698_A_G	0.0340236	0.362865	0.040414	0.365304	0.0188001	0.256721	0.00114447	0.324555	0.00119053	0.326691	0.240726	0.437536	0.00912086	0.374423	0.0103421	0.375934	0.00474952	0.334737	0.000300279	0.327903	0.000309332	0.329101	0.00841736	0.289865	0.0102498	0.291309	FALSE
chr3	190513805	T	G	chr3_190513805_T_G	0.00743124	0.697142	0.0105531	0.701108	0.0173875	0.262545	0.000157084	0.579649	0.000198338	0.582407	0.967926	0.00189102	0.00718809	0.354984	0.0102231	0.35671	0.0168303	0.0729184	0.000152045	0.319563	0.000192194	0.320792	0.000196897	0.920146	0.00029217	0.92258	FALSE
chr3	190513905	T	A	chr3_190513905_T_A	-0.16239	0.0582184	0.16239	0.057205	0.0617007	0.0198907	-0.0107153	0.0348672	0.0107153	0.0342325	0.971259	0.00141147	-0.157684	0.0203569	0.157684	0.0201711	0.0598955	0.00470323	-0.0103966	0.0163905	0.0103966	0.0160862	-0.00466361	0.442857	0.00466361	0.433194	TRUE
chr3	190513931	G	A	chr3_190513931_G_A	-0.0439103	0.2024	0.075083	0.201198	0.0275235	0.11712	-0.00129349	0.165958	0.00212778	0.164714	0.973316	0.00118336	-0.0425277	0.0791295	0.0730074	0.0783839	0.026791	0.0311192	-0.00125287	0.0813414	0.00206851	0.0810081	-0.00123696	0.660395	0.0020436	0.656294	FALSE
chr3	190586285	A	G	chr3_190586285_A_G	-0.00223629	0.401559	0.0324566	0.402917	0.0105063	0.536797	4.99323e-05	0.461573	0.000365316	0.463263	0.461502	0.249927	-0.00214447	0.286321	0.0164402	0.287164	0.00489908	0.31255	1.51416e-05	0.340673	0.000184051	0.341564	-0.000820935	0.342653	0.00789018	0.34417	FALSE
chr3	190616826	C	T	chr3_190616826_C_T	-0.0930052	0.13694	0.0930052	0.132894	0.0195818	0.218486	-0.00205519	0.15488	0.00205519	0.151465	0.295803	0.374735	-0.0286616	0.170744	0.0286616	0.166891	0.00590084	0.270131	-0.000643288	0.166692	0.000643288	0.16305	-0.0237642	0.0949165	0.0237642	0.0924022	FALSE
chr3	190618103	G	A	chr3_190618103_G_A	-0.00510416	0.842011	0.00510416	0.829963	0.00451213	0.971273	-2.16458e-05	0.908251	2.16458e-05	0.896718	0.270322	0.40194	-0.00138592	0.690451	0.00138592	0.682002	0.00123855	0.63823	-5.9259e-06	0.778871	5.9259e-06	0.768617	-0.0012322	0.763562	0.0012322	0.752622	FALSE
chr3	191290412	A	G	chr3_191290412_A_G	-0.00317989	0.696646	0.0105878	0.697581	0.00662614	0.819051	-8.28817e-06	0.75488	6.97268e-05	0.756113	0.474624	0.242546	-0.00160647	0.493098	0.00493746	0.493609	0.00312915	0.417009	-4.79883e-06	0.572208	3.23117e-05	0.573044	-0.000870159	0.609667	0.00257554	0.610244	FALSE
chr3	191290653	G	T	chr3_191290653_G_T	0.00398624	0.735481	0.00844614	0.738608	0.0101069	0.562587	3.98287e-05	0.693131	8.62659e-05	0.696113	0.611506	0.178857	0.00247256	0.438223	0.00523368	0.439377	0.00622379	0.254361	2.44431e-05	0.457084	5.35869e-05	0.457872	0.00069708	0.680328	0.00171015	0.682501	FALSE
chr3	191290697	G	A	chr3_191290697_G_A	0.00503856	0.707974	0.00934782	0.716256	0.0071091	0.779105	3.21092e-05	0.738017	6.71018e-05	0.746689	0.627748	0.172094	0.00315321	0.424678	0.00586609	0.429877	0.00449801	0.330559	2.03743e-05	0.498666	4.24038e-05	0.5045	0.00113375	0.648607	0.0019785	0.656184	FALSE
chr3	191291298	T	C	chr3_191291298_T_C	0.0100398	0.425952	0.0285736	0.430433	0.0097937	0.582231	0.000109826	0.487544	0.000270734	0.492924	0.518673	0.220647	0.00700046	0.282318	0.0148472	0.285055	0.00510538	0.300156	7.35496e-05	0.339844	0.000141675	0.343651	0.00219922	0.353402	0.0068263	0.357219	FALSE
chr3	191291372	G	C	chr3_191291372_G_C	0.0216857	0.485013	0.0216857	0.49471	0.00820041	0.6892	0.000201562	0.537129	0.000201562	0.547856	0.463812	0.249348	0.0104411	0.319931	0.0104411	0.325466	0.00385552	0.370869	9.83985e-05	0.386484	9.83985e-05	0.393296	0.00526224	0.39713	0.00526224	0.405221	FALSE
chr3	191291453	A	T	chr3_191291453_A_T	-0.0715115	0.184211	0.0715115	0.180165	0.0201499	0.217241	-0.00161345	0.184704	0.00161345	0.180994	0.376811	0.304528	-0.0282246	0.172171	0.0282246	0.168893	0.0078041	0.209341	-0.000637153	0.165761	0.000637153	0.162714	-0.0183019	0.132737	0.0183019	0.130067	FALSE
chr3	191295978	T	C	chr3_191295978_T_C	-0.01111	0.680659	0.01111	0.669894	0.00681785	0.805105	-7.49067e-05	0.733924	7.49067e-05	0.721729	0.25277	0.425302	-0.00262512	0.564344	0.00262512	0.556537	0.00167653	0.567682	-1.71591e-05	0.62416	1.71591e-05	0.615034	-0.00278356	0.577897	0.00278356	0.567973	FALSE
chr3	191296018	A	G	chr3_191296018_A_G	0.0459535	0.260154	0.0459535	0.266706	0.010669	0.528072	0.000496485	0.324235	0.000496485	0.332537	0.275626	0.399355	0.0132915	0.269467	0.0132915	0.274129	0.00291972	0.436105	0.000141908	0.310115	0.000141908	0.315868	0.0117551	0.194513	0.0117551	0.199107	FALSE
chr3	191296101	G	A	chr3_191296101_G_A	-0.11435	0.0919242	0.11435	0.0898447	0.0235608	0.159077	-0.00278159	0.108073	0.00278159	0.105621	0.287491	0.386459	-0.0337673	0.137939	0.0337673	0.135078	0.00701388	0.231424	-0.00084901	0.127473	0.00084901	0.124904	-0.0292281	0.0646086	0.0292281	0.0631557	FALSE
chr3	191296366	A	G	chr3_191296366_A_G	0.058658	0.209414	0.058658	0.214539	0.0149716	0.331611	0.000908911	0.236182	0.000908911	0.241343	0.321509	0.351849	0.0202654	0.208829	0.0202654	0.212675	0.00491295	0.311176	0.000317261	0.220366	0.000317261	0.224957	0.0151738	0.154291	0.0151738	0.157634	FALSE
chr3	191296457	C	T	chr3_191296457_C_T	-0.00883993	0.732992	0.00883993	0.721525	0.0114033	0.489102	-0.000114347	0.683363	0.000114347	0.670925	0.310532	0.360858	-0.00297596	0.581456	0.00297596	0.573336	0.00359731	0.384325	-3.88918e-05	0.56448	3.88918e-05	0.556229	-0.00227543	0.646237	0.00227543	0.635369	FALSE
chr3	191296480	C	T	chr3_191296480_C_T	-0.0192503	0.50617	0.0214831	0.49956	0.01216	0.452323	-0.000283148	0.481144	0.000307257	0.474938	0.311023	0.360243	-0.0054231	0.413064	0.00621716	0.409786	0.00365018	0.381439	-7.61094e-05	0.412462	8.4683e-05	0.408635	-0.00460168	0.414719	0.00520507	0.409434	FALSE
chr3	191296533	C	T	chr3_191296533_C_T	-0.0217386	0.498671	0.0217386	0.488912	0.0101333	0.560672	-0.000223724	0.520228	0.000223724	0.50946	0.308278	0.362344	-0.00659916	0.409696	0.00659916	0.403281	0.00311387	0.416639	-6.76389e-05	0.436426	6.76389e-05	0.429156	-0.00540038	0.405485	0.00540038	0.396827	FALSE
chr3	191300621	T	C	chr3_191300621_T_C	0.177666	0.0530028	0.177666	0.0547801	0.0251352	0.141415	0.00474499	0.0782206	0.00474499	0.0799794	0.360278	0.316524	0.0662396	0.073318	0.0662396	0.0750578	0.00909395	0.172474	0.00176817	0.0812573	0.00176817	0.0834455	0.04575	0.0365471	0.04575	0.0377496	FALSE
chr3	191300916	G	T	chr3_191300916_G_T	-0.00591453	0.566843	0.0168459	0.565806	0.0162985	0.29208	-0.000113117	0.473806	0.000264727	0.472952	0.364181	0.313205	-0.00224248	0.419085	0.00610199	0.418569	0.00596944	0.263652	-4.2163e-05	0.376655	9.64647e-05	0.376138	-0.00136875	0.466902	0.00419836	0.465975	FALSE
chr3	191301216	A	G	chr3_191301216_A_G	0.0278324	0.424689	0.0278324	0.433799	0.013985	0.370403	0.000425328	0.393038	0.000425328	0.402323	0.274392	0.396622	0.0074124	0.380279	0.0074124	0.386158	0.00380378	0.369581	0.000111724	0.361244	0.000111724	0.367877	0.0068009	0.337475	0.0068009	0.345083	FALSE
chr3	191328733	C	G	chr3_191328733_C_G	-0.00440527	0.699945	0.0108203	0.702497	0.00604037	0.849287	-4.53578e-05	0.759004	8.06724e-05	0.761295	0.638035	0.165576	-0.00273675	0.468266	0.00678479	0.470612	0.00389888	0.368215	-2.79606e-05	0.557335	5.08744e-05	0.560031	-0.00101307	0.664086	0.00217857	0.666186	FALSE
chr3	191328956	C	T	chr3_191328956_C_T	0.0887365	0.127825	0.0887365	0.131239	0.0244751	0.153435	0.00234154	0.125268	0.00234154	0.128349	0.786155	0.0938886	0.0694571	0.0616125	0.0694571	0.0631493	0.0191946	0.0603359	0.00183086	0.0723011	0.00183086	0.0740064	0.0106769	0.217425	0.0106769	0.222951	FALSE
chr3	191328981	G	A	chr3_191328981_G_A	-0.171463	0.0493511	0.171463	0.0478886	0.0591866	0.0217161	-0.0101444	0.0321161	0.0101444	0.0313161	0.784436	0.0945764	-0.133646	0.024322	0.133646	0.024	0.0464045	0.0090764	-0.00790428	0.0182395	0.00790428	0.0180915	-0.0220938	0.0980735	0.0220938	0.0960331	TRUE
chr3	191329954	G	T	chr3_191329954_G_T	0.0138576	0.397823	0.0287291	0.402311	0.0259507	0.130974	0.000328649	0.269013	0.000762487	0.272223	0.726067	0.129307	0.0102316	0.203244	0.0207634	0.205811	0.0188112	0.059641	0.000243105	0.161171	0.000550344	0.162904	0.00182606	0.433536	0.00456675	0.438053	FALSE
chr3	191329954	G	A	chr3_191329954_G_A	0.0183941	0.385295	0.0326811	0.388107	0.0281007	0.113027	0.000572468	0.25274	0.000938122	0.253797	0.726854	0.129073	0.0131209	0.197068	0.023626	0.19855	0.0203851	0.051885	0.000408665	0.15044	0.000676807	0.151759	0.00286771	0.419937	0.00510027	0.421965	FALSE
chr3	191379510	G	T	chr3_191379510_G_T	0.0466792	0.284186	0.0466792	0.291407	0.0253854	0.1464	0.00135396	0.214117	0.00135396	0.219364	0.257681	0.416858	0.0133954	0.294108	0.0133954	0.29942	0.00693689	0.238696	0.000410967	0.226782	0.000410967	0.23209	0.011501	0.218668	0.011501	0.223808	FALSE
chr3	191379593	T	A	chr3_191379593_T_A	-0.13076	0.0925706	0.13076	0.090449	0.0312798	0.0941747	-0.00461326	0.087519	0.00461326	0.0854071	0.231454	0.449661	-0.0337152	0.158882	0.0337152	0.155861	0.00757291	0.215094	-0.00121304	0.120717	0.00121304	0.118332	-0.0327548	0.0659143	0.0327548	0.0640398	FALSE
chr3	191379602	G	A	chr3_191379602_G_A	0.0454674	0.296874	0.0525345	0.298773	0.0279831	0.123183	0.00198853	0.218229	0.00212988	0.219087	0.241126	0.436925	0.012752	0.317943	0.0142906	0.319828	0.00712583	0.23419	0.000568877	0.236153	0.000600526	0.237623	0.0115931	0.23224	0.0132667	0.233823	FALSE
chr3	191379626	G	C	chr3_191379626_G_C	0.0549314	0.180456	0.0725709	0.182981	0.0241175	0.165784	0.00201457	0.163376	0.00219376	0.165309	0.241903	0.435898	0.0130756	0.23908	0.0168981	0.242197	0.00567801	0.281007	0.00044535	0.19605	0.000484179	0.19785	0.0133461	0.132562	0.0179859	0.134375	FALSE
chr3	191379749	A	C	chr3_191379749_A_C	8.3502e-06	0.609569	0.0143816	0.610557	0.011936	0.458318	-5.12797e-06	0.573449	0.0001868	0.574988	0.198636	0.495897	0.000190674	0.565572	0.00276247	0.566495	0.00236289	0.48388	1.52601e-06	0.540687	3.58591e-05	0.542079	7.78062e-05	0.517703	0.00365371	0.519352	FALSE
chr3	191417116	G	A	chr3_191417116_G_A	-0.0148974	0.482766	0.0225484	0.474615	0.00871879	0.653858	-0.000122832	0.529378	0.000199687	0.520435	0.6639	0.153891	-0.010331	0.257671	0.0151495	0.253929	0.00580059	0.270577	-8.60232e-05	0.328847	0.000134425	0.324102	-0.00268511	0.462166	0.00420312	0.454469	FALSE
chr3	191417280	A	C	chr3_191417280_A_C	0.0267267	0.412588	0.0267267	0.421866	0.0135995	0.387073	0.000357751	0.392425	0.000357751	0.401917	0.600532	0.182803	0.0158803	0.237396	0.0158803	0.241816	0.00814731	0.196314	0.000210943	0.256345	0.000210943	0.261288	0.00580371	0.363675	0.00580371	0.371641	FALSE
chr3	192188630	G	A	chr3_192188630_G_A	-0.0469307	0.269346	0.0469307	0.262844	0.0113629	0.489336	-0.000556463	0.333106	0.000556463	0.325421	0.639951	0.166501	-0.0302537	0.151011	0.0302537	0.1482	0.00725845	0.221559	-0.000358863	0.2099	0.000358863	0.205865	-0.00953682	0.254167	0.00953682	0.248405	FALSE
chr3	192331826	C	T	chr3_192331826_C_T	-0.020071	0.539918	0.020071	0.530264	0.012471	0.435249	-0.000246098	0.52164	0.000246098	0.510616	0.499827	0.230205	-0.0112389	0.344185	0.0112389	0.339045	0.0062252	0.254674	-0.000138144	0.362724	0.000138144	0.356693	-0.0044413	0.4724	0.0044413	0.463692	FALSE
chr3	192331974	G	A	chr3_192331974_G_A	-0.158277	0.0583062	0.158277	0.0567241	0.0306199	0.0968942	-0.004985	0.0668453	0.004985	0.0653451	0.513524	0.223162	-0.0824139	0.0527571	0.0824139	0.0514559	0.016041	0.0809127	-0.00263039	0.0556326	0.00263039	0.0543832	-0.037663	0.044259	0.037663	0.0433592	FALSE
chr3	192332116	C	A	chr3_192332116_C_A	0.00108255	0.709878	0.00953117	0.71191	0.00975875	0.581682	1.02244e-05	0.68146	9.08449e-05	0.684496	0.490039	0.23559	0.00133382	0.455281	0.00478352	0.457576	0.00483022	0.314896	1.21281e-05	0.476746	4.58051e-05	0.479448	-2.54061e-05	0.628719	0.00216905	0.631083	FALSE
chr3	192467543	G	C	chr3_192467543_G_C	0.183278	0.0466764	0.183278	0.0478608	0.0717329	0.0132316	0.014278	0.024913	0.014278	0.0255601	0.683889	0.146988	0.125929	0.0287223	0.125929	0.0292051	0.049233	0.00798049	0.00984608	0.0168439	0.00984608	0.0169833	0.0336234	0.0530856	0.0336234	0.0545759	TRUE
chr3	192813098	C	T	chr3_192813098_C_T	0.0466757	0.279974	0.0466757	0.286866	0.0166768	0.287077	0.000796236	0.275214	0.000796236	0.281468	0.260468	0.413971	0.0123009	0.295327	0.0123009	0.30064	0.0043241	0.343272	0.000208764	0.278896	0.000208764	0.284031	0.0117519	0.212521	0.0117519	0.217029	FALSE
chr3	192813112	G	A	chr3_192813112_G_A	0.0199255	0.478096	0.025302	0.483333	0.00978703	0.583091	0.000261164	0.519548	0.000302522	0.524634	0.250533	0.426251	0.00553526	0.463182	0.00667502	0.467606	0.00243439	0.480647	6.98627e-05	0.486611	7.86301e-05	0.490983	0.00510821	0.398751	0.00645474	0.40331	FALSE
chr3	192816359	C	G	chr3_192816359_C_G	0.0077746	0.69176	0.0100141	0.698751	0.00633724	0.840245	4.96686e-05	0.751889	6.2113e-05	0.759467	0.386043	0.297176	0.00303556	0.493811	0.003925	0.497955	0.00242216	0.477637	1.91563e-05	0.575398	2.40987e-05	0.580244	0.00199597	0.587957	0.0025676	0.593649	FALSE
chr3	192816558	T	C	chr3_192816558_T_C	0.0474407	0.250403	0.0474407	0.256809	0.011297	0.493275	0.00053865	0.306599	0.00053865	0.314111	0.459879	0.251112	0.0218335	0.185948	0.0218335	0.189452	0.00524631	0.293291	0.000250282	0.23199	0.000250282	0.236674	0.0118885	0.18968	0.0118885	0.194067	FALSE
chr3	192819161	T	C	chr3_192819161_T_C	0.022694	0.472304	0.022694	0.482347	0.0101416	0.55903	0.00024559	0.489258	0.00024559	0.499491	0.24047	0.442543	0.00591944	0.431916	0.00591944	0.438386	0.00254717	0.478641	6.72878e-05	0.449248	6.72878e-05	0.45649	0.00569573	0.375549	0.00569573	0.3838	FALSE
chr3	192819527	T	A	chr3_192819527_T_A	-0.000703691	0.459141	0.0236262	0.455741	0.00875843	0.649143	-4.6731e-06	0.51096	0.000218517	0.507119	0.253439	0.429472	-8.31656e-05	0.427053	0.00529659	0.424906	0.00212778	0.512548	-1.78447e-06	0.467358	4.70398e-05	0.465128	-0.000504946	0.371797	0.00587516	0.368283	FALSE
chr3	192850694	C	G	chr3_192850694_C_G	0.0731854	0.17778	0.0731854	0.181893	0.0334592	0.080974	0.00267433	0.12573	0.00267433	0.128472	0.446201	0.259378	0.0324913	0.148582	0.0324913	0.151926	0.0149052	0.0882502	0.00119106	0.107482	0.00119106	0.109756	0.0185528	0.130718	0.0185528	0.133494	FALSE
chr3	192893622	A	C	chr3_192893622_A_C	0.0086957	0.710858	0.0086957	0.722775	0.00485516	0.935271	4.12645e-05	0.803585	4.12645e-05	0.81534	0.635572	0.166942	0.00547967	0.413532	0.00547967	0.419631	0.00305881	0.422115	2.57621e-05	0.54228	2.57621e-05	0.550915	0.00195945	0.636651	0.00195945	0.647717	FALSE
chr3	192898544	C	A	chr3_192898544_C_A	-0.0736281	0.19353	0.0736281	0.18895	0.0189478	0.245772	-0.00178414	0.203328	0.00178414	0.198632	0.407895	0.283983	-0.0327297	0.166301	0.0327297	0.163168	0.00810615	0.205872	-0.000815909	0.170596	0.000815909	0.167026	-0.0187608	0.140064	0.0187608	0.136501	FALSE
chr3	192898617	G	A	chr3_192898617_G_A	-0.0425798	0.303696	0.0425798	0.296714	0.0107443	0.525012	-0.000481235	0.365376	0.000481235	0.357096	0.487345	0.237144	-0.020707	0.210058	0.020707	0.206359	0.00513569	0.298327	-0.000228283	0.264727	0.000228283	0.259654	-0.0104324	0.235397	0.0104324	0.230418	FALSE
chr3	192898825	C	T	chr3_192898825_C_T	0.00636422	0.704078	0.00925218	0.711783	0.00833726	0.681549	5.7774e-05	0.709354	7.75765e-05	0.71754	0.663172	0.154888	0.00427882	0.404342	0.00610195	0.40721	0.00543327	0.284874	3.79502e-05	0.45732	5.04513e-05	0.462039	0.00134811	0.657174	0.00190387	0.66418	FALSE
chr3	192898911	T	G	chr3_192898911_T_G	-0.0987867	0.124831	0.105624	0.122936	0.0260512	0.131221	-0.0028269	0.12161	0.00295782	0.120145	0.69821	0.139228	-0.06796	0.0701054	0.0725273	0.0692187	0.0181746	0.0642632	-0.00193319	0.076613	0.00202065	0.0755958	-0.0171491	0.142817	0.0186258	0.140836	FALSE
chr3	192899013	G	C	chr3_192899013_G_C	-0.131809	0.100543	0.131809	0.0978582	0.0308631	0.0947966	-0.00449295	0.092735	0.00449295	0.0902834	0.724747	0.126719	-0.0973425	0.0532038	0.0973425	0.0521952	0.0223753	0.0442745	-0.00333735	0.0565313	0.00333735	0.0556226	-0.0196659	0.132283	0.0196659	0.128956	FALSE
chr3	192899266	T	C	chr3_192899266_T_C	0.040085	0.297998	0.040085	0.305254	0.00968144	0.586163	0.000397287	0.370803	0.000397287	0.379788	0.716362	0.13033	0.0284107	0.152839	0.0284107	0.156009	0.00698901	0.229912	0.000283721	0.223228	0.000283721	0.227287	0.00652302	0.332069	0.00652302	0.33911	FALSE
chr3	192899400	A	G	chr3_192899400_A_G	-0.00254395	0.782502	0.00679351	0.773972	0.00708026	0.769918	-2.16712e-05	0.825276	4.21606e-05	0.815888	0.669292	0.152516	-0.00154615	0.498262	0.00462638	0.492412	0.0047197	0.319951	-1.37353e-05	0.579356	2.85867e-05	0.572459	-0.000566874	0.772756	0.00115121	0.764626	FALSE
chr3	192899486	G	A	chr3_192899486_G_A	0.00703755	0.623151	0.0133251	0.625584	0.00669073	0.81147	5.6869e-05	0.68636	8.97351e-05	0.689923	0.619667	0.174971	0.00420976	0.361486	0.00849332	0.361488	0.00404511	0.355107	3.3617e-05	0.45605	5.59015e-05	0.457099	0.00136875	0.581372	0.00258189	0.583385	FALSE
chr3	192899490	C	T	chr3_192899490_C_T	-0.00286088	0.726337	0.00916688	0.718513	0.00366529	0.995722	-1.11886e-05	0.858872	3.3935e-05	0.850986	0.615294	0.176912	-0.00153581	0.431528	0.00575442	0.42627	0.00223381	0.496726	-5.90557e-06	0.600701	2.11225e-05	0.593876	-0.000679613	0.669982	0.00186417	0.662081	FALSE
chr3	192899575	G	A	chr3_192899575_G_A	-0.00230417	0.782738	0.0071038	0.774499	0.0062143	0.850899	-9.08057e-06	0.82555	4.36704e-05	0.817578	0.53974	0.212419	-0.00134899	0.504608	0.00411542	0.498551	0.00330574	0.404037	-5.21912e-06	0.589571	2.51562e-05	0.583331	-0.000544643	0.714547	0.00153231	0.706912	FALSE
chr3	192899804	A	C	chr3_192899804_A_C	0.0641116	0.209107	0.0641116	0.21422	0.018831	0.238428	0.00132874	0.213702	0.00132874	0.218432	0.363838	0.317605	0.0234663	0.198336	0.0234663	0.202308	0.0065649	0.242559	0.000459458	0.194577	0.000459458	0.198169	0.0163123	0.156266	0.0163123	0.159822	FALSE
chr3	192906913	G	A	chr3_192906913_G_A	-0.0168336	0.570679	0.0168336	0.55941	0.00981395	0.57991	-0.000165234	0.575563	0.000165234	0.5634	0.169208	0.544959	-0.00255856	0.561838	0.00255856	0.554321	0.00169265	0.569682	-2.55539e-05	0.565733	2.55539e-05	0.55697	-0.00424282	0.472232	0.00424282	0.462556	FALSE
chr3	192907401	C	T	chr3_192907401_C_T	-0.0488721	0.266064	0.0488721	0.259927	0.0145022	0.349041	-0.000724512	0.287269	0.000724512	0.280514	0.259214	0.415255	-0.0122494	0.291308	0.0122494	0.286446	0.00382297	0.373333	-0.000185102	0.289942	0.000185102	0.284358	-0.0122235	0.201398	0.0122235	0.196592	FALSE
chr3	193030062	A	G	chr3_193030062_A_G	0.106942	0.113421	0.106942	0.116419	0.0219557	0.192391	0.00304288	0.130055	0.00304288	0.133267	0.410337	0.280952	0.0476009	0.110997	0.0476009	0.112908	0.00954038	0.175166	0.00145009	0.116129	0.00145009	0.118453	0.0266208	0.0799843	0.0266208	0.082312	FALSE
chr3	193030135	G	A	chr3_193030135_G_A	0.0605662	0.202032	0.0660643	0.20533	0.0156174	0.312792	0.00103035	0.233318	0.00110255	0.237011	0.398833	0.288935	0.0240376	0.180612	0.0266325	0.183211	0.00621593	0.255496	0.0004134	0.198312	0.000447478	0.201099	0.0161503	0.144679	0.0175223	0.146866	FALSE
chr3	193030222	C	T	chr3_193030222_C_T	-0.0166084	0.579643	0.0166084	0.569468	0.0109756	0.510653	-0.000192287	0.563885	0.000192287	0.552451	0.360641	0.317132	-0.00608645	0.427786	0.00608645	0.421409	0.00398566	0.360447	-7.08408e-05	0.439547	7.08408e-05	0.4324	-0.00419042	0.478401	0.00419042	0.469747	FALSE
chr3	193461799	C	T	chr3_193461799_C_T	-0.0679559	0.214837	0.0679559	0.209348	0.0261641	0.131069	-0.00185356	0.180878	0.00185356	0.176501	0.730438	0.125518	-0.0493781	0.112718	0.0493781	0.109981	0.0190873	0.0592822	-0.00134348	0.10932	0.00134348	0.106444	-0.0102625	0.26152	0.0102625	0.255825	FALSE
chr3	193461945	A	G	chr3_193461945_A_G	-0.00803143	0.723344	0.00969254	0.719793	0.00751933	0.737844	-9.73001e-05	0.731064	0.00010624	0.727224	0.727693	0.127074	-0.00581102	0.442578	0.00708205	0.441211	0.00549629	0.289443	-7.15929e-05	0.503425	7.84359e-05	0.501729	-0.00127824	0.736959	0.00145609	0.733452	FALSE
chr3	193572332	T	C	chr3_193572332_T_C	-8.36531e-05	0.801816	0.00598559	0.801027	0.00669919	0.806661	2.79143e-07	0.82734	3.88617e-05	0.826923	0.723382	0.129954	9.85535e-05	0.476457	0.00432446	0.475977	0.00486764	0.310795	1.09748e-06	0.551947	2.82473e-05	0.550922	-0.0001048	0.794645	0.00093685	0.79359	FALSE
chr3	193572427	T	C	chr3_193572427_T_C	0.0201095	0.500593	0.0204712	0.509574	0.00561383	0.892425	9.79988e-05	0.656177	0.000100851	0.667812	0.73403	0.125287	0.0149862	0.270675	0.0152332	0.27495	0.00408994	0.354296	7.29805e-05	0.419137	7.49282e-05	0.42573	0.00293758	0.554535	0.00297569	0.563055	FALSE
chr3	193572723	A	T	chr3_193572723_A_T	0.0209226	0.426366	0.0265491	0.434229	0.0066003	0.810698	0.000118107	0.554755	0.000167299	0.56374	0.662423	0.158082	0.0140576	0.229614	0.0176071	0.232547	0.00435124	0.340609	7.9598e-05	0.346246	0.000110631	0.351459	0.00399035	0.409302	0.00506058	0.416202	FALSE
chr3	193572753	A	G	chr3_193572753_A_G	0.00391617	0.663492	0.012068	0.666768	0.00654015	0.810924	4.15176e-05	0.710356	9.91133e-05	0.713724	0.639491	0.167942	0.00264007	0.413963	0.00778068	0.41598	0.00418356	0.350244	2.7608e-05	0.499223	6.39884e-05	0.50193	0.00069708	0.606111	0.00253902	0.609675	FALSE
chr3	193593967	C	T	chr3_193593967_C_T	-0.280643	0.0195852	0.280643	0.0191777	0.0406674	0.0539031	-0.0117138	0.0281977	0.0117138	0.0276791	0.70238	0.138345	-0.197665	0.01228	0.197665	0.0121251	0.0286637	0.0277352	-0.00827615	0.0182151	0.00827615	0.0180105	-0.0514251	0.0250317	0.0514251	0.0243262	TRUE
chr3	193606486	A	C	chr3_193606486_A_C	0.0130827	0.418145	0.0277418	0.422244	0.00962117	0.593892	9.98884e-05	0.47839	0.000248826	0.482737	0.376393	0.303829	0.00570974	0.318874	0.0106382	0.321381	0.00362087	0.382808	4.47798e-05	0.37323	9.4681e-05	0.376079	0.00359179	0.325612	0.00725979	0.328473	FALSE
chr3	193614399	T	C	chr3_193614399_T_C	0.00385711	0.863775	0.00390079	0.873268	0.00421926	0.976759	1.56065e-05	0.920508	1.58386e-05	0.93028	0.548818	0.206497	0.00214191	0.613222	0.00216545	0.617915	0.00231583	0.488596	8.68512e-06	0.726194	8.81017e-06	0.732486	0.000873335	0.801594	0.000882862	0.809329	FALSE
chr3	193693800	A	C	chr3_193693800_A_C	-0.0255242	0.444065	0.0255242	0.434268	0.0120195	0.455801	-0.000324899	0.43813	0.000324899	0.428259	0.486746	0.237828	-0.0114776	0.294779	0.0114776	0.290002	0.005739	0.27235	-0.000143007	0.31624	0.000143007	0.310895	-0.00655001	0.351558	0.00655001	0.343646	FALSE
chr3	193776914	G	A	chr3_193776914_G_A	-0.0227442	0.328924	0.0398441	0.325778	0.0129921	0.41177	-0.000428277	0.347525	0.000570717	0.343568	0.682505	0.147315	-0.0149346	0.177944	0.0267742	0.17608	0.00878559	0.180498	-0.000282702	0.216714	0.000381324	0.214248	-0.0044286	0.32718	0.00734078	0.324045	FALSE
chr3	193842147	A	G	chr3_193842147_A_G	-0.104723	0.118212	0.104723	0.114934	0.0190003	0.228055	-0.00204306	0.151623	0.00204306	0.148374	0.495694	0.233539	-0.0533001	0.0956371	0.0533001	0.0936608	0.00950735	0.163571	-0.00104421	0.117682	0.00104421	0.115399	-0.0258936	0.0900725	0.0258936	0.0876768	FALSE
chr3	193842656	A	G	chr3_193842656_A_G	0.0485351	0.258184	0.0485351	0.264361	0.0125979	0.426386	0.000599012	0.297537	0.000599012	0.304789	0.550079	0.206828	0.0265172	0.168023	0.0265172	0.171526	0.00692769	0.229608	0.000327143	0.207541	0.000327143	0.211694	0.0110612	0.213533	0.0110612	0.218264	FALSE
chr3	193842710	A	G	chr3_193842710_A_G	0.00649986	0.595961	0.0147011	0.598456	0.0129118	0.413921	0.000102659	0.555676	0.000191059	0.557591	0.526186	0.218233	0.00352955	0.393797	0.00752944	0.394518	0.0067745	0.235996	5.38761e-05	0.394962	9.70089e-05	0.39582	0.00168951	0.515357	0.00362672	0.517655	FALSE
chr3	193842841	A	G	chr3_193842841_A_G	0.0155686	0.569579	0.0155686	0.5807	0.0107434	0.521979	0.000162024	0.558711	0.000162024	0.57124	0.457753	0.253823	0.00744266	0.378776	0.00744266	0.384595	0.00486749	0.310329	7.67217e-05	0.403496	7.67217e-05	0.410401	0.0039046	0.475134	0.0039046	0.484375	FALSE
chr3	193869822	A	C	chr3_193869822_A_C	-0.38757	0.0098878	0.38757	0.00959747	0.0702975	0.013518	-0.0272554	0.0104191	0.0272554	0.0101563	0.748875	0.115002	-0.29416	0.00570866	0.29416	0.00562547	0.052539	0.00652858	-0.0206611	0.00628719	0.0206611	0.0061903	-0.0579529	0.0197873	0.0579529	0.0192423	TRUE
chr3	193870106	C	T	chr3_193870106_C_T	0.113756	0.103185	0.113756	0.105917	0.0403097	0.056505	0.00493834	0.0753287	0.00493834	0.0772104	0.746234	0.117753	0.0834409	0.054908	0.0834409	0.0556366	0.0298489	0.0256227	0.00359538	0.0457248	0.00359538	0.0464703	0.0166616	0.14965	0.0166616	0.153517	TRUE
chr3	193912292	T	C	chr3_193912292_T_C	-0.00559191	0.615793	0.0141082	0.611647	0.00609329	0.86316	-3.54977e-05	0.698936	8.75086e-05	0.693865	0.613702	0.173498	-0.00211282	0.369024	0.00846853	0.366455	0.0037229	0.374643	-1.35427e-05	0.476302	5.2395e-05	0.472931	-0.001834	0.565659	0.00301221	0.561034	FALSE
chr3	194024171	G	A	chr3_194024171_G_A	-0.0363843	0.336025	0.0363843	0.328122	0.0124987	0.430699	-0.000466513	0.354419	0.000466513	0.345949	0.53641	0.213472	-0.0192394	0.211847	0.0192394	0.207975	0.00666791	0.238218	-0.000244836	0.244581	0.000244836	0.239997	-0.00848723	0.27765	0.00848723	0.271277	FALSE
chr3	194024213	T	A	chr3_194024213_T_A	0.00727582	0.75133	0.00727582	0.762677	0.00744871	0.752088	5.60415e-05	0.762915	5.60415e-05	0.774676	0.524112	0.219356	0.00380961	0.485123	0.00380961	0.492073	0.00387971	0.366076	2.92302e-05	0.538869	2.92302e-05	0.547414	0.00161488	0.683347	0.00161488	0.694022	FALSE
chr3	194083805	C	T	chr3_194083805_C_T	0.0124954	0.358314	0.0334895	0.359217	0.012798	0.420434	0.000106804	0.366497	0.000426615	0.367121	0.315888	0.358627	0.00210171	0.315187	0.010029	0.315514	0.00413289	0.353734	8.57391e-06	0.322523	0.000130306	0.322804	0.00299951	0.272027	0.00867142	0.271987	FALSE
chr3	194084561	C	T	chr3_194084561_C_T	0.0749667	0.169252	0.0749667	0.173787	0.0182205	0.266419	0.00168823	0.19011	0.00168823	0.19464	0.40625	0.287346	0.0320192	0.152303	0.0320192	0.155886	0.00784747	0.218676	0.000754567	0.162994	0.000754567	0.166404	0.0186417	0.123828	0.0186417	0.126859	FALSE
chr3	194089712	C	T	chr3_194089712_C_T	-0.101126	0.109981	0.101126	0.107318	0.0197989	0.209483	-0.00202371	0.134204	0.00202371	0.131664	0.469629	0.246142	-0.0486726	0.0971264	0.0486726	0.0950488	0.00936106	0.166752	-0.000980631	0.111381	0.000980631	0.109377	-0.0250377	0.0799089	0.0250377	0.0783158	FALSE
chr3	194089832	T	C	chr3_194089832_T_C	0.147271	0.0625149	0.147271	0.0640619	0.0245624	0.14546	0.00375029	0.0819276	0.00375029	0.083743	0.506853	0.226522	0.0737184	0.0569356	0.0737184	0.0584587	0.0123339	0.11641	0.00186661	0.0675941	0.00186661	0.0691053	0.0360116	0.0456076	0.0360116	0.0468145	FALSE
chr3	194136259	T	G	chr3_194136259_T_G	0.102501	0.102719	0.102501	0.105177	0.0226818	0.166645	0.00235617	0.114815	0.00235617	0.117433	0.840207	0.0646846	0.0863633	0.0453282	0.0863633	0.0462105	0.0190744	0.0587728	0.00198682	0.0625676	0.00198682	0.064004	0.00851104	0.260584	0.00851104	0.266951	FALSE
chr3	194136868	A	C	chr3_194136868_A_C	-0.0366537	0.36117	0.0366537	0.352633	0.0104788	0.535979	-0.000403124	0.412837	0.000403124	0.403035	0.759379	0.110956	-0.0270419	0.177423	0.0270419	0.173479	0.00796544	0.200298	-0.000296821	0.240758	0.000296821	0.235751	-0.00544643	0.422553	0.00544643	0.414105	FALSE
chr3	194142166	C	T	chr3_194142166_C_T	-0.13844	0.0742839	0.13844	0.0722118	0.0231549	0.163592	-0.00338218	0.0969021	0.00338218	0.0947656	0.789628	0.0959635	-0.109368	0.0356957	0.109368	0.0350956	0.0182407	0.0636939	-0.00266255	0.05592	0.00266255	0.0546962	-0.0163187	0.145582	0.0163187	0.142245	FALSE
chr3	194194215	C	T	chr3_194194215_C_T	0.0108108	0.462368	0.0230168	0.46838	0.00814648	0.694066	6.20223e-05	0.526727	0.000187586	0.533583	0.516881	0.222074	0.00544917	0.288625	0.0118792	0.291592	0.00420933	0.346125	3.07495e-05	0.361912	9.68959e-05	0.365932	0.00263112	0.374529	0.00564809	0.379001	FALSE
chr3	194324304	C	A	chr3_194324304_C_A	0.00429536	0.775083	0.00681841	0.781851	0.0166526	0.292474	8.8517e-05	0.630097	0.000128509	0.636546	0.630322	0.168872	0.00277654	0.46555	0.00445296	0.469424	0.0105656	0.149342	5.85212e-05	0.410476	8.50935e-05	0.414327	0.000843165	0.728758	0.00131	0.735467	FALSE
chr3	194324488	C	T	chr3_194324488_C_T	-0.792356	0.00145434	0.792356	0.00138325	0.141202	0.00154932	-0.12071	0.00127394	0.12071	0.00119449	0.60326	0.179775	-0.49179	0.00192544	0.49179	0.00179006	0.0872478	0.00154359	-0.0766091	0.00124854	0.0766091	0.00113012	-0.18294	0.00104521	0.18294	0.00106363	TRUE
chr3	194324498	G	C	chr3_194324498_G_C	-0.0426696	0.234495	0.0585177	0.231414	0.0265093	0.127444	-0.00138174	0.186501	0.00170565	0.184112	0.602137	0.180274	-0.0242859	0.150787	0.0342064	0.148529	0.0159567	0.0794911	-0.000796848	0.128977	0.000999603	0.127015	-0.00974324	0.205512	0.0130651	0.203411	FALSE
chr3	194324522	T	C	chr3_194324522_T_C	0.134625	0.0787588	0.134625	0.080382	0.0238815	0.160679	0.00367896	0.0978359	0.00367896	0.100065	0.62117	0.171391	0.0855689	0.0529388	0.0855689	0.0538906	0.0150704	0.0917208	0.00236934	0.0677434	0.00236934	0.0691007	0.0275275	0.0738874	0.0275275	0.0756866	FALSE
chr3	194328171	A	G	chr3_194328171_A_G	0.115545	0.087498	0.115545	0.0895709	0.0244428	0.148836	0.00292729	0.0995923	0.00292729	0.102009	0.497197	0.231751	0.0577811	0.0747711	0.0577811	0.0767213	0.0123807	0.118761	0.00148548	0.0809554	0.00148548	0.083127	0.0276688	0.0664296	0.0276688	0.0680816	FALSE
chr3	194328543	C	T	chr3_194328543_C_T	-0.0495983	0.255479	0.0495983	0.249233	0.0166138	0.28058	-0.000836107	0.250967	0.000836107	0.245208	0.472312	0.246201	-0.0232369	0.185714	0.0232369	0.181896	0.00781923	0.203756	-0.000389991	0.191829	0.000389991	0.188291	-0.01263	0.189203	0.01263	0.184865	FALSE
chr3	194334059	A	G	chr3_194334059_A_G	-0.0497924	0.283393	0.0497924	0.276928	0.0520921	0.0300432	-0.00270534	0.132591	0.00270534	0.129445	0.875907	0.0420603	-0.0435754	0.125668	0.0435754	0.12299	0.0456352	0.00943422	-0.00236832	0.070955	0.00236832	0.0695281	-0.00319482	0.544931	0.00319482	0.534745	FALSE
chr3	194343673	T	A	chr3_194343673_T_A	0.0412388	0.287255	0.0412388	0.294825	0.0100027	0.565826	0.00041711	0.356667	0.00041711	0.365708	0.452427	0.255184	0.0186088	0.211012	0.0186088	0.214634	0.00449921	0.329493	0.000187192	0.267467	0.000187192	0.272713	0.0105689	0.215935	0.0105689	0.220996	FALSE
chr3	194343894	A	G	chr3_194343894_A_G	-0.0213844	0.509267	0.0217405	0.499872	0.0148742	0.338607	-0.000350092	0.455251	0.000354291	0.446175	0.586028	0.190053	-0.0121858	0.318991	0.0124121	0.314654	0.0086962	0.18128	-0.00020038	0.312306	0.000203048	0.307355	-0.00510663	0.434986	0.00516697	0.427242	FALSE
chr3	194344288	C	T	chr3_194344288_C_T	0.0146734	0.598821	0.015079	0.609208	0.0134137	0.394115	0.000219707	0.547436	0.000223404	0.557307	0.588386	0.189217	0.00850154	0.403022	0.00875439	0.40839	0.00781407	0.203403	0.000126322	0.395028	0.000128627	0.401152	0.0034457	0.529517	0.00354098	0.5385	FALSE
chr3	194396225	C	T	chr3_194396225_C_T	-0.000929454	0.802212	0.00592166	0.801339	0.00915201	0.61981	3.88061e-06	0.783543	4.94974e-05	0.784446	0.738166	0.110391	-0.00079638	0.46433	0.00438922	0.46476	0.00668711	0.240275	1.66432e-06	0.501141	3.64661e-05	0.501496	-0.000150849	0.810108	0.000855868	0.810587	FALSE
chr3	194396262	A	G	chr3_194396262_A_G	-0.0265431	0.398255	0.0305126	0.392402	0.0165116	0.303023	-0.000573656	0.351004	0.00062683	0.346209	0.756997	0.0994539	-0.0198662	0.196858	0.023106	0.19436	0.0125654	0.117538	-0.000433402	0.20434	0.000476801	0.202287	-0.00390142	0.483794	0.00426664	0.477105	FALSE
chr3	194396266	C	A	chr3_194396266_C_A	-0.0628067	0.195496	0.0628067	0.190818	0.019846	0.221696	-0.00128055	0.191673	0.00128055	0.187929	0.758526	0.0985192	-0.0476692	0.0963901	0.0476692	0.0941744	0.014604	0.0915548	-0.000946351	0.112449	0.000946351	0.110665	-0.00843959	0.284294	0.00843959	0.277722	FALSE
chr3	194396391	C	G	chr3_194396391_C_G	0.15913	0.0563762	0.15913	0.0575151	0.0138514	0.373463	0.00232944	0.123914	0.00232944	0.126586	0.829604	0.0563954	0.133491	0.0257455	0.133491	0.0259733	0.011572	0.128678	0.00196968	0.0685033	0.00196968	0.0702087	0.0143465	0.163292	0.0143465	0.167086	FALSE
chr3	194396413	T	C	chr3_194396413_T_C	-0.0883736	0.177621	0.0883736	0.173466	0.0241435	0.151479	-0.00234379	0.165618	0.00234379	0.161941	0.820725	0.0615233	-0.0766128	0.0779593	0.0766128	0.0771651	0.020077	0.0549894	-0.00203631	0.0906719	0.00203631	0.0892136	-0.00614828	0.386939	0.00614828	0.379218	FALSE
chr3	194396726	A	G	chr3_194396726_A_G	-0.0207838	0.502403	0.0213411	0.495356	0.0103809	0.542351	-0.000206255	0.543338	0.00021414	0.5354	0.856376	0.0485657	-0.0183375	0.24441	0.0187644	0.241718	0.00882802	0.181722	-0.000182668	0.312333	0.000188707	0.308847	-0.00117503	0.75267	0.00125443	0.745843	FALSE
chr3	194396861	G	A	chr3_194396861_G_A	0.0143756	0.602403	0.0143756	0.613908	0.00763418	0.732955	0.000115813	0.644413	0.000115813	0.656665	0.864989	0.046321	0.0124639	0.302722	0.0124639	0.308265	0.00662587	0.241611	0.000100822	0.386708	0.000100822	0.393432	0.000955905	0.780732	0.000955905	0.791856	FALSE
chr3	194404795	C	T	chr3_194404795_C_T	-0.0987371	0.116001	0.0987371	0.113121	0.0233019	0.157704	-0.00230144	0.122271	0.00230144	0.119513	0.758879	0.111278	-0.0743918	0.0588572	0.0743918	0.0572827	0.0176758	0.0662033	-0.00173302	0.0725757	0.00173302	0.0710425	-0.0137606	0.176309	0.0137606	0.172385	FALSE
chr3	194472099	G	C	chr3_194472099_G_C	-0.229224	0.0311768	0.229224	0.0305758	0.0398277	0.0565092	-0.00959577	0.037415	0.00959577	0.0365994	0.525246	0.219187	-0.122483	0.0304901	0.122483	0.0300759	0.0212921	0.0505981	-0.00519855	0.0314553	0.00519855	0.0309726	-0.0536148	0.0239489	0.0536148	0.02335	TRUE
chr3	194472752	A	G	chr3_194472752_A_G	0.00686176	0.624756	0.0133776	0.632584	0.0110608	0.503927	6.82365e-05	0.58535	0.00014794	0.593856	0.447052	0.261506	0.00343227	0.413081	0.00627353	0.418314	0.0049491	0.308951	3.44787e-05	0.42372	6.92338e-05	0.42953	0.00172761	0.525181	0.00322657	0.532655	FALSE
chr3	194472900	A	T	chr3_194472900_A_T	0.00225329	0.783059	0.0071366	0.780793	0.00415138	0.985802	1.37637e-05	0.871344	3.27585e-05	0.869461	0.349169	0.327256	0.000967288	0.593312	0.00247462	0.590786	0.00145032	0.600651	5.52688e-06	0.706957	1.14103e-05	0.704441	0.000492243	0.695447	0.00173079	0.693325	FALSE
chr3	194485876	C	T	chr3_194485876_C_T	0.00139279	0.754496	0.00779047	0.755507	0.00682255	0.792204	5.92218e-06	0.788496	5.09066e-05	0.789489	0.543311	0.210243	0.000689709	0.481088	0.00442687	0.481137	0.00369899	0.378423	2.635e-06	0.555655	2.89262e-05	0.556583	0.000414437	0.67055	0.00182448	0.672107	FALSE
chr3	194486258	C	G	chr3_194486258_C_G	0.134254	0.0698713	0.134254	0.0718543	0.0332456	0.0820756	0.00458245	0.0682121	0.00458245	0.0696718	0.741482	0.120985	0.100344	0.0373631	0.100344	0.0382237	0.0248223	0.0370062	0.00344508	0.0413009	0.00344508	0.0422274	0.0195786	0.107349	0.0195786	0.109558	TRUE
chr3	194486305	A	C	chr3_194486305_A_C	0.0747589	0.177591	0.0811118	0.18085	0.0227518	0.170335	0.0020788	0.170706	0.00220773	0.172863	0.764466	0.109036	0.0581907	0.087992	0.0631492	0.0891444	0.0174562	0.0696314	0.00162595	0.0989978	0.00172659	0.100325	0.00939549	0.261746	0.0100561	0.265642	FALSE
chr3	194486308	C	G	chr3_194486308_C_G	-0.103234	0.107807	0.103234	0.105333	0.0342151	0.0784629	-0.00366176	0.0882375	0.00366176	0.0864177	0.756813	0.113191	-0.0790232	0.0546112	0.0790232	0.0532381	0.0259392	0.0342008	-0.0028079	0.0525331	0.0028079	0.0513581	-0.0136272	0.173258	0.0136272	0.169575	FALSE
chr3	194486323	A	T	chr3_194486323_A_T	-0.143714	0.0690556	0.143714	0.0671689	0.0252116	0.142403	-0.00370903	0.0887218	0.00370903	0.0869154	0.766423	0.108115	-0.111253	0.0348965	0.111253	0.0342146	0.0193735	0.0586914	-0.00287671	0.0515887	0.00287671	0.0505887	-0.0185925	0.123286	0.0185925	0.120572	FALSE
chr3	194486539	T	C	chr3_194486539_T_C	0.0791097	0.148363	0.0791097	0.151664	0.0327216	0.0858131	0.00280564	0.109993	0.00280564	0.111964	0.883912	0.037721	0.0699485	0.0616926	0.0699485	0.0629303	0.0289344	0.0271297	0.00248237	0.057506	0.00248237	0.0585603	0.00491926	0.409536	0.00491926	0.418392	FALSE
chr3	194486554	C	A	chr3_194486554_C_A	0.0126166	0.508302	0.0218861	0.513533	0.00984143	0.575835	0.000158362	0.535241	0.000248796	0.540299	0.8866	0.0360416	0.0112594	0.25927	0.0193324	0.261851	0.00871927	0.181276	0.000140928	0.322241	0.000219689	0.324873	0.000646268	0.750368	0.0012179	0.756356	FALSE
chr3	194487259	A	G	chr3_194487259_A_G	0.0172243	0.525938	0.0188752	0.534044	0.00507741	0.918226	9.15124e-05	0.671124	9.73822e-05	0.679786	0.954544	0.00413486	0.0164203	0.232768	0.0180047	0.235512	0.00485426	0.316555	8.74504e-05	0.386185	9.30834e-05	0.390004	0.000585928	0.838442	0.000649443	0.845007	FALSE
chr3	194487896	T	C	chr3_194487896_T_C	0.00285702	0.818097	0.00532591	0.824325	0.012587	0.42807	4.77057e-05	0.730781	7.19781e-05	0.737098	0.827177	0.0725649	0.00231449	0.464799	0.00443745	0.468006	0.0103668	0.148222	3.89425e-05	0.446632	5.9814e-05	0.450159	0.000319164	0.876609	0.000471601	0.882124	FALSE
chr3	194520401	C	T	chr3_194520401_C_T	-0.0368233	0.334065	0.0368233	0.325721	0.0139545	0.369018	-0.000515709	0.332347	0.000515709	0.324662	0.316147	0.3549	-0.0114338	0.294439	0.0114338	0.289824	0.00443312	0.332611	-0.000161119	0.295648	0.000161119	0.290229	-0.00964638	0.247561	0.00964638	0.241849	FALSE
chr3	194520982	A	G	chr3_194520982_A_G	0.89806	0.000794612	0.89806	0.000790278	0.0935543	0.00583608	0.0846706	0.00181543	0.0846706	0.00196434	0.604972	0.181447	0.542966	0.00101765	0.542966	0.00117311	0.0563386	0.00550196	0.0509615	0.00152162	0.0509615	0.00175859	0.217484	0.000667611	0.217484	0.000586438	TRUE
chr3	194521029	G	T	chr3_194521029_G_T	-0.0334665	0.285555	0.0538128	0.286631	0.014167	0.366782	-0.000633024	0.309905	0.000872617	0.311867	0.371891	0.307369	-0.0131382	0.24462	0.0211056	0.244538	0.00525855	0.296686	-0.000242959	0.261626	0.000337418	0.262048	-0.00842371	0.21432	0.0136669	0.2147	FALSE
chr3	194574022	A	G	chr3_194574022_A_G	0.0739444	0.165463	0.0739444	0.169598	0.0206232	0.19942	0.00149241	0.167093	0.00149241	0.171047	0.567706	0.194325	0.0410416	0.112637	0.0410416	0.115105	0.0117858	0.125602	0.000826483	0.120008	0.000826483	0.122685	0.017084	0.136945	0.017084	0.139904	FALSE
chr3	194574246	C	G	chr3_194574246_C_G	0.0528716	0.247927	0.0528716	0.254024	0.0135152	0.414629	0.000939048	0.288194	0.000939048	0.294804	0.530071	0.212352	0.0291508	0.164934	0.0291508	0.167912	0.00734516	0.22916	0.000526575	0.204518	0.000526575	0.208056	0.0121981	0.201732	0.0121981	0.206381	FALSE
chr3	194574366	C	T	chr3_194574366_C_T	-0.0183465	0.493103	0.0214698	0.486336	0.0224861	0.176334	-0.000375262	0.360341	0.000477788	0.355949	0.53101	0.212949	-0.0102111	0.303378	0.0117514	0.300169	0.0119045	0.123472	-0.000210076	0.249377	0.000260639	0.246736	-0.00413325	0.42124	0.00496848	0.415641	FALSE
chr3	194574490	C	T	chr3_194574490_C_T	-0.0121848	0.665035	0.0121848	0.653786	0.00775941	0.725012	-9.71478e-05	0.691969	9.71478e-05	0.679409	0.532129	0.213077	-0.00646934	0.411248	0.00646934	0.404881	0.00410369	0.350704	-5.15086e-05	0.475656	5.15086e-05	0.46783	-0.00291535	0.572365	0.00291535	0.562532	FALSE
chr3	194594288	T	C	chr3_194594288_T_C	0.0229888	0.453269	0.0229888	0.463175	0.0113734	0.491217	0.000259721	0.454923	0.000259721	0.465486	0.310015	0.36034	0.0074722	0.366969	0.0074722	0.37285	0.0035682	0.391608	8.61334e-05	0.384713	8.61334e-05	0.391367	0.00591803	0.355473	0.00591803	0.362973	FALSE
chr3	194594892	G	A	chr3_194594892_G_A	-0.322687	0.0194344	0.322687	0.018815	0.0721843	0.0130788	-0.02499	0.0158585	0.02499	0.0153271	0.668824	0.152161	-0.218031	0.0136425	0.218031	0.0133309	0.0478815	0.0084597	-0.0166763	0.0107387	0.0166763	0.0105665	-0.0656033	0.0211145	0.0656033	0.0205459	TRUE
chr3	194594942	T	G	chr3_194594942_T_G	0.00218512	0.509265	0.0210224	0.510188	0.0147992	0.337089	6.08254e-05	0.460434	0.000307413	0.46186	0.664338	0.154122	0.00189026	0.291757	0.0137486	0.292428	0.00979381	0.156708	4.49617e-05	0.292318	0.000200302	0.293183	8.57456e-05	0.480544	0.00413484	0.481918	FALSE
chr3	194594966	C	A	chr3_194594966_C_A	-0.0191182	0.535964	0.0191182	0.524835	0.0091883	0.621306	-0.000175823	0.574338	0.000175823	0.562188	0.651346	0.160171	-0.0128481	0.30975	0.0128481	0.304839	0.00598877	0.262061	-0.000118243	0.376299	0.000118243	0.369773	-0.00362037	0.518566	0.00362037	0.508391	FALSE
chr3	194661692	A	G	chr3_194661692_A_G	0.137964	0.0686018	0.137964	0.070351	0.0463364	0.0412729	0.0067189	0.0501331	0.0067189	0.0513994	0.455207	0.254254	0.0621967	0.0693255	0.0621967	0.0708071	0.0208416	0.0506483	0.00299437	0.0469752	0.00299437	0.0480515	0.0353335	0.0459858	0.0353335	0.0472927	TRUE
chr3	194661959	T	C	chr3_194661959_T_C	0.0338069	0.351101	0.0389068	0.356427	0.0125608	0.428547	0.000458954	0.382669	0.000524855	0.387463	0.371669	0.307514	0.012249	0.288992	0.0142872	0.292088	0.00465805	0.322187	0.000165441	0.312228	0.000191778	0.315136	0.00885561	0.269543	0.0102911	0.272953	FALSE
chr3	194661997	A	C	chr3_194661997_A_C	-0.0263396	0.440431	0.0263396	0.431054	0.0151851	0.335632	-0.000435161	0.392845	0.000435161	0.384274	0.342153	0.331391	-0.00887468	0.349152	0.00887468	0.343405	0.00508146	0.306162	-0.00014423	0.333051	0.00014423	0.327221	-0.00660241	0.346348	0.00660241	0.339171	FALSE
chr3	194671670	T	A	chr3_194671670_T_A	-0.00553704	0.402023	0.0290165	0.39885	0.0125112	0.429292	-2.9883e-05	0.408684	0.000345346	0.405606	0.764169	0.108883	-0.00391035	0.19377	0.0223034	0.192928	0.00953163	0.163474	-1.79053e-05	0.235413	0.000264472	0.233759	-0.00114327	0.502942	0.00360767	0.499217	FALSE
chr3	194671954	A	C	chr3_194671954_A_C	-0.00550076	0.641159	0.0126657	0.635732	0.0087759	0.651346	-3.14207e-05	0.677722	9.83163e-05	0.67147	0.919444	0.0174818	-0.00508724	0.318233	0.0116874	0.316013	0.00805392	0.19855	-2.90129e-05	0.398054	9.06351e-05	0.394978	-0.000271528	0.864452	0.000589104	0.859399	FALSE
chr3	194672305	C	A	chr3_194672305_C_A	-0.00445315	0.531246	0.0189065	0.530268	0.00873701	0.649267	-8.66893e-05	0.578729	0.000167796	0.576469	0.978354	0.000751968	-0.00444819	0.234036	0.0185814	0.233705	0.00855121	0.187236	-8.56961e-05	0.316607	0.000164942	0.316053	-9.3685e-05	0.894274	0.000401734	0.893689	FALSE
chr3	194672479	A	G	chr3_194672479_A_G	-0.0165188	0.363407	0.0363929	0.365052	0.0131383	0.402588	-0.00030721	0.364934	0.000543023	0.367601	0.981428	0.000570366	-0.0159517	0.146044	0.0355538	0.146613	0.0128852	0.109827	-0.000297354	0.187168	0.000530033	0.187937	-0.000536704	0.813938	0.00087651	0.816159	FALSE
chr3	194672484	A	C	chr3_194672484_A_C	0.0633965	0.215428	0.0633965	0.221039	0.034441	0.0753461	0.00223029	0.143846	0.00223029	0.147135	0.982884	0.000477232	0.0621053	0.0824827	0.0621053	0.0840409	0.0338396	0.0192707	0.00218381	0.0696015	0.00218381	0.0709184	0.00150055	0.712513	0.00150055	0.722512	FALSE
chr3	194672489	G	C	chr3_194672489_G_C	-0.100133	0.137313	0.100133	0.134163	0.0308362	0.0934026	-0.00317058	0.115922	0.00317058	0.113318	0.981463	0.000566465	-0.0980122	0.0497634	0.0980122	0.0488448	0.0302573	0.0239838	-0.003103	0.0552635	0.003103	0.0543897	-0.00235324	0.633951	0.00235324	0.623664	FALSE
chr3	194682542	A	G	chr3_194682542_A_G	-0.0342779	0.385694	0.0342779	0.377542	0.0197556	0.220988	-0.000709707	0.328723	0.000709707	0.322551	0.642735	0.165891	-0.0218827	0.237262	0.0218827	0.23297	0.0127077	0.114056	-0.00045716	0.223346	0.00045716	0.219986	-0.0066564	0.366931	0.0066564	0.359629	FALSE
chr3	194682701	T	G	chr3_194682701_T_G	-0.0389591	0.322912	0.0468342	0.31781	0.0138071	0.376541	-0.000534246	0.350901	0.000682234	0.345262	0.707206	0.137283	-0.02909	0.16952	0.0344203	0.167151	0.00973288	0.159566	-0.000401217	0.211516	0.000501384	0.208954	-0.00585293	0.357957	0.00719945	0.352194	FALSE
chr3	194682762	T	G	chr3_194682762_T_G	-0.133534	0.0615486	0.158316	0.0606812	0.0473309	0.0383022	-0.00674806	0.0477698	0.00796906	0.0470226	0.716168	0.133144	-0.097316	0.0351483	0.114527	0.034669	0.0340424	0.0194717	-0.00494163	0.0297999	0.00578957	0.0294907	-0.0223304	0.0814007	0.0264747	0.0801555	TRUE
chr3	194682849	A	G	chr3_194682849_A_G	0.00553975	0.392098	0.0315665	0.397912	0.0274161	0.119131	0.000106802	0.265669	0.000840366	0.270233	0.708633	0.136515	0.00426681	0.209237	0.0218132	0.211293	0.0195334	0.057025	8.76085e-05	0.162851	0.000582153	0.164453	0.000898741	0.404526	0.00544008	0.409486	FALSE
chr3	194682976	C	G	chr3_194682976_C_G	0.0208626	0.478003	0.0224986	0.485706	0.0128783	0.417794	0.000268102	0.456367	0.000289239	0.463867	0.678724	0.149663	0.0143837	0.258536	0.0154005	0.261832	0.00882538	0.180062	0.000187414	0.280603	0.000200551	0.284009	0.00352033	0.476637	0.00393001	0.483162	FALSE
chr3	194685384	C	G	chr3_194685384_C_G	-0.018349	0.547301	0.018349	0.536402	0.00598956	0.875497	-0.000108737	0.666995	0.000108737	0.653961	0.680415	0.147167	-0.0130609	0.296419	0.0130609	0.291398	0.00406557	0.352664	-7.75336e-05	0.423406	7.75336e-05	0.416761	-0.00301856	0.560462	0.00301856	0.550041	FALSE
chr3	194685390	C	A	chr3_194685390_C_A	-0.0141777	0.612457	0.0141777	0.600537	0.00459326	0.971825	-6.60934e-05	0.750693	6.60934e-05	0.738703	0.687222	0.144311	-0.00960323	0.32459	0.00960323	0.31918	0.00313913	0.414225	-4.44741e-05	0.478414	4.44741e-05	0.47073	-0.00256443	0.592717	0.00256443	0.582767	FALSE
chr3	194685471	G	C	chr3_194685471_G_C	0.0754511	0.161541	0.0754511	0.166167	0.0288603	0.114944	0.00237564	0.131929	0.00237564	0.134958	0.752514	0.113419	0.0562907	0.0814747	0.0562907	0.0835516	0.0214531	0.0497816	0.0017532	0.0785309	0.0017532	0.0801322	0.0107118	0.223615	0.0107118	0.228925	FALSE
chr3	194685702	A	C	chr3_194685702_A_C	0.336683	0.012885	0.336683	0.0133453	0.0653358	0.0166994	0.0225367	0.0127622	0.0225367	0.0132476	0.85935	0.0504342	0.290596	0.00557232	0.290596	0.00573525	0.0561672	0.00556769	0.0194738	0.00660358	0.0194738	0.00681717	0.0258047	0.0738052	0.0258047	0.0756805	TRUE
chr3	194685776	C	G	chr3_194685776_C_G	-0.163028	0.0709438	0.163028	0.0691532	0.0352756	0.0783974	-0.00606551	0.0705006	0.00606551	0.0690445	0.847373	0.0587325	-0.138931	0.0305099	0.138931	0.0299738	0.0295139	0.0273548	-0.00510856	0.0374808	0.00510856	0.0368887	-0.0130397	0.204076	0.0130397	0.200087	TRUE
chr3	194685778	G	T	chr3_194685778_G_T	0.111122	0.0931199	0.111122	0.0954419	0.0238049	0.153678	0.00266516	0.104817	0.00266516	0.106933	0.856341	0.0529473	0.0950549	0.0401258	0.0950549	0.0408293	0.0204752	0.0518658	0.00229162	0.0561017	0.00229162	0.0575055	0.00837766	0.269923	0.00837766	0.276766	FALSE
chr3	194686115	G	A	chr3_194686115_G_A	-0.0271319	0.431178	0.0271319	0.421793	0.0126077	0.429698	-0.000321473	0.429411	0.000321473	0.419393	0.851035	0.058053	-0.0229782	0.194495	0.0229782	0.190674	0.0107399	0.141281	-0.000272558	0.234749	0.000272558	0.230193	-0.00211665	0.644609	0.00211665	0.634321	FALSE
chr3	194686268	G	A	chr3_194686268_G_A	-0.0255068	0.447696	0.0255068	0.437978	0.00887482	0.643704	-0.000225093	0.508154	0.000225093	0.496853	0.832101	0.0703182	-0.0211899	0.206143	0.0211899	0.202385	0.00736691	0.215647	-0.000186622	0.285527	0.000186622	0.28025	-0.00224368	0.628475	0.00224368	0.617483	FALSE
chr3	194686676	C	A	chr3_194686676_C_A	-0.0535934	0.258863	0.0535934	0.252552	0.019839	0.211558	-0.00115451	0.22959	0.00115451	0.224636	0.775164	0.103474	-0.0412357	0.122281	0.0412357	0.119955	0.015369	0.0839848	-0.000885544	0.131582	0.000885544	0.129202	-0.00691681	0.356667	0.00691681	0.349838	FALSE
chr3	194687987	G	C	chr3_194687987_G_C	0.288082	0.0183131	0.288082	0.0186258	0.0338856	0.0776225	0.00992444	0.0325673	0.00992444	0.0332287	0.946207	0.00647928	0.273229	0.0064904	0.273229	0.00657307	0.0320935	0.0213205	0.00942213	0.015492	0.00942213	0.0156758	0.0107706	0.21288	0.0107706	0.217863	TRUE
chr3	194688092	G	C	chr3_194688092_G_C	0.00148431	0.738488	0.00865254	0.736585	0.0131509	0.402028	1.13123e-05	0.689953	0.00011252	0.688119	0.928752	0.0126528	0.00129963	0.418192	0.00804006	0.416104	0.012224	0.117466	9.45669e-06	0.419038	0.000104639	0.416291	0.000144497	0.905897	0.000395382	0.903091	FALSE
chr3	194714813	G	A	chr3_194714813_G_A	-0.0125517	0.542178	0.0187673	0.538964	0.0104078	0.543489	-0.000128603	0.547214	0.000203704	0.544947	0.28686	0.385415	-0.00383614	0.4637	0.00542036	0.462475	0.00296338	0.430101	-3.93012e-05	0.479854	5.84215e-05	0.478447	-0.00310431	0.444601	0.00470489	0.441889	FALSE
chr3	194768842	T	C	chr3_194768842_T_C	-0.00537943	0.836967	0.00537943	0.825788	0.00348777	0.991192	-1.87374e-05	0.925104	1.87374e-05	0.913891	0.779716	0.0967403	-0.00428334	0.482188	0.00428334	0.475317	0.00270819	0.451437	-1.48311e-05	0.652445	1.48311e-05	0.643311	-0.000624037	0.861014	0.000624037	0.850386	FALSE
chr3	194768880	G	C	chr3_194768880_G_C	0.00717442	0.756808	0.00717442	0.768637	0.00325476	0.997195	2.4675e-05	0.879528	2.4675e-05	0.891214	0.804103	0.0832705	0.00581031	0.443288	0.00581031	0.449672	0.00264501	0.460612	2.02595e-05	0.620106	2.02595e-05	0.628964	0.000716134	0.825081	0.000716134	0.836142	FALSE
chr3	194769008	C	T	chr3_194769008_C_T	0.0120651	0.631423	0.0120651	0.64291	0.00328168	0.996101	3.84082e-05	0.816797	3.84082e-05	0.828269	0.861791	0.0473969	0.0104596	0.307465	0.0104596	0.3123	0.00281284	0.441731	3.30954e-05	0.50943	3.30954e-05	0.517844	0.00080188	0.805178	0.00080188	0.816092	FALSE
chr3	194769492	G	A	chr3_194769492_G_A	-0.0223589	0.467566	0.0243692	0.458473	0.0096977	0.587926	-0.000204129	0.515122	0.000225288	0.505395	0.896537	0.0267311	-0.0197005	0.208789	0.0215567	0.205405	0.00871308	0.180066	-0.000180016	0.280606	0.000199555	0.276162	-0.00133858	0.731481	0.00142115	0.722566	FALSE
chr3	194872008	G	A	chr3_194872008_G_A	0.0791313	0.182616	0.0791313	0.187222	0.016115	0.333142	0.00187019	0.219338	0.00187019	0.224198	0.462102	0.25135	0.0367959	0.146911	0.0367959	0.150006	0.00750568	0.227242	0.000860596	0.174067	0.000860596	0.177498	0.0190974	0.13918	0.0190974	0.142936	FALSE
chr3	194879683	G	A	chr3_194879683_G_A	0.152197	0.0610106	0.152197	0.062343	0.0297534	0.103842	0.0048427	0.0697911	0.0048427	0.0711168	0.619823	0.175914	0.0956107	0.0425749	0.0956107	0.042987	0.0185002	0.0632232	0.00305387	0.0493585	0.00305387	0.0501272	0.0314035	0.0575592	0.0314035	0.0592604	TRUE
chr3	194880150	C	A	chr3_194880150_C_A	0.0332377	0.222846	0.0661556	0.223547	0.0154988	0.317336	0.000458821	0.255218	0.00113341	0.256097	0.593393	0.187423	0.019876	0.145992	0.0405245	0.146698	0.00929293	0.170386	0.000270206	0.177651	0.000693964	0.178215	0.00703273	0.199064	0.014048	0.200539	FALSE
chr3	194944032	G	A	chr3_194944032_G_A	-0.00483323	0.827527	0.00514001	0.823864	0.00650043	0.829407	-3.12616e-05	0.860063	3.31996e-05	0.856282	0.058488	0.78613	-0.000206903	0.880481	0.000227929	0.878662	0.000373217	0.838989	-1.34291e-06	0.895811	1.47176e-06	0.893793	-0.000809819	0.819306	0.000889214	0.815653	FALSE
chr3	194944170	T	C	chr3_194944170_T_C	0.000443674	0.79648	0.00627179	0.794646	0.00823703	0.689009	1.50962e-06	0.781659	5.28034e-05	0.778916	0.0541563	0.798337	9.63892e-05	0.834024	0.000361691	0.831195	0.000447933	0.816663	7.06977e-07	0.831425	3.0294e-06	0.828697	0.000107976	0.759968	0.00116868	0.757966	FALSE
chr3	195040364	G	A	chr3_195040364_G_A	-0.0145123	0.419816	0.0271468	0.412652	0.0146875	0.342636	-0.000162511	0.384229	0.000396592	0.377312	0.465551	0.248963	-0.00763566	0.281926	0.0124723	0.27814	0.00673362	0.236099	-8.97204e-05	0.28212	0.00017933	0.278155	-0.00372041	0.32862	0.00688982	0.323543	FALSE
chr3	195040407	A	G	chr3_195040407_A_G	0.0380907	0.31615	0.0380907	0.324112	0.0109929	0.510301	0.000436512	0.360052	0.000436512	0.368855	0.462913	0.250345	0.0180404	0.221706	0.0180404	0.2255	0.00511129	0.29947	0.000207194	0.266503	0.000207194	0.271469	0.00963209	0.242658	0.00963209	0.248175	FALSE
chr3	195087452	G	A	chr3_195087452_G_A	-0.0913492	0.129703	0.0913492	0.126653	0.0333222	0.0828453	-0.00332368	0.101452	0.00332368	0.0992928	0.291922	0.380008	-0.0279548	0.167111	0.0279548	0.163907	0.0100913	0.156085	-0.00105024	0.118	0.00105024	0.115922	-0.02385	0.0914599	0.02385	0.0895093	FALSE
chr3	195087682	A	C	chr3_195087682_A_C	-0.0742915	0.18492	0.0742915	0.180913	0.0304522	0.104483	-0.00269688	0.140621	0.00269688	0.137574	0.394989	0.293232	-0.0306442	0.165026	0.0306442	0.161777	0.0126058	0.121208	-0.00115303	0.126964	0.00115303	0.124603	-0.0185766	0.138619	0.0185766	0.135658	FALSE
chr3	195087935	G	A	chr3_195087935_G_A	0.0749249	0.159926	0.0749249	0.16379	0.0415347	0.0509863	0.00330551	0.0944591	0.00330551	0.0966071	0.487958	0.237029	0.0370131	0.125302	0.0370131	0.127504	0.0202906	0.0535303	0.00165044	0.0793	0.00165044	0.0809951	0.0183114	0.121533	0.0183114	0.124382	FALSE
chr3	195087957	T	C	chr3_195087957_T_C	0.033874	0.339076	0.033874	0.347665	0.0106643	0.527682	0.000368275	0.380003	0.000368275	0.389558	0.478951	0.241675	0.0159265	0.232373	0.0159265	0.236443	0.00495899	0.306127	0.000169052	0.278374	0.000169052	0.283872	0.0082681	0.268444	0.0082681	0.274945	FALSE
chr3	195088164	G	C	chr3_195088164_G_C	-0.221415	0.0358687	0.233391	0.0352478	0.0401379	0.0601944	-0.0108895	0.0426775	0.0111609	0.0420883	0.441252	0.26474	-0.0988882	0.0438033	0.103073	0.0430995	0.0170156	0.0735052	-0.00453116	0.0419121	0.00462601	0.0416508	-0.0552281	0.0255981	0.0581434	0.0251471	TRUE
chr3	195088408	C	T	chr3_195088408_C_T	0.00797606	0.707172	0.00966087	0.711177	0.0107296	0.523355	8.88232e-05	0.672332	0.000106496	0.67694	0.333028	0.345711	0.00253924	0.54845	0.00322016	0.549732	0.00357436	0.386877	2.8346e-05	0.54502	3.54678e-05	0.546419	0.00203566	0.609145	0.00244851	0.612855	FALSE
chr3	195088609	A	T	chr3_195088609_A_T	0.00797006	0.659139	0.0118841	0.666149	0.00612609	0.843011	6.77289e-05	0.717549	8.99137e-05	0.724876	0.231859	0.455383	0.00204151	0.559346	0.00331206	0.563455	0.00151875	0.604489	1.90582e-05	0.62414	2.62597e-05	0.628839	0.00196738	0.554851	0.00311384	0.560357	FALSE
chr3	195088618	C	T	chr3_195088618_C_T	0.0182101	0.539079	0.0182101	0.549755	0.00712369	0.756265	0.000166644	0.598192	0.000166644	0.610079	0.230486	0.456392	0.003668	0.509556	0.003668	0.516778	0.00158511	0.584446	3.26134e-05	0.557776	3.26134e-05	0.566628	0.00450641	0.453311	0.00450641	0.46218	FALSE
chr3	195088626	C	T	chr3_195088626_C_T	-0.0358811	0.35504	0.0358811	0.347203	0.0163218	0.299435	-0.00066499	0.32281	0.00066499	0.315691	0.222118	0.467962	-0.00910791	0.366459	0.00910791	0.361148	0.00389915	0.376682	-0.00017898	0.332246	0.00017898	0.326402	-0.00930498	0.2686	0.00930498	0.262677	FALSE
chr3	195094486	C	T	chr3_195094486_C_T	-0.0416943	0.300382	0.0416943	0.293525	0.0198208	0.214998	-0.000792081	0.259809	0.000792081	0.254382	0.465665	0.249863	-0.0197337	0.212257	0.0197337	0.208637	0.00894886	0.175506	-0.000363449	0.200122	0.000363449	0.196059	-0.0106118	0.22907	0.0106118	0.224376	FALSE
chr3	195101023	G	A	chr3_195101023_G_A	-0.0221968	0.496834	0.0221968	0.486889	0.01581	0.306197	-0.000346009	0.427072	0.000346009	0.417377	0.451327	0.256605	-0.0101213	0.334254	0.0101213	0.328781	0.00713745	0.223317	-0.000157793	0.314821	0.000157793	0.309005	-0.0054766	0.401851	0.0054766	0.393666	FALSE
chr3	195101173	G	A	chr3_195101173_G_A	-0.0802782	0.158617	0.0802782	0.154749	0.0180095	0.245662	-0.00149185	0.180102	0.00149185	0.176302	0.461148	0.251392	-0.0361917	0.132129	0.0361917	0.129095	0.00827869	0.1907	-0.000671121	0.145864	0.000671121	0.142963	-0.0205011	0.113937	0.0205011	0.111349	FALSE
chr3	195101210	G	A	chr3_195101210_G_A	-0.0800115	0.152351	0.0800115	0.148729	0.0234536	0.157398	-0.00192875	0.143543	0.00192875	0.140559	0.455065	0.254873	-0.0359949	0.128442	0.0359949	0.125549	0.0105828	0.142164	-0.000861138	0.120777	0.000861138	0.118023	-0.0201407	0.110301	0.0201407	0.107925	FALSE
chr3	195101522	T	C	chr3_195101522_T_C	0.0562288	0.245714	0.0562288	0.251586	0.0229144	0.175526	0.00149671	0.20576	0.00149671	0.209875	0.457581	0.253584	0.0246458	0.189437	0.0246458	0.19333	0.0102536	0.151046	0.000646863	0.165276	0.000646863	0.168912	0.0137542	0.189679	0.0137542	0.19402	FALSE
chr3	195106188	T	C	chr3_195106188_T_C	-0.00995761	0.387292	0.0314506	0.38061	0.0098618	0.580281	-0.000169755	0.444093	0.000320129	0.436946	0.805916	0.0864502	-0.00794172	0.180384	0.0255366	0.178285	0.00797846	0.201444	-0.000137376	0.252305	0.000260478	0.248887	-0.00116392	0.534689	0.00319958	0.527335	FALSE
chr3	195106291	C	T	chr3_195106291_C_T	-0.155496	0.0589628	0.155496	0.0575344	0.0365027	0.0677025	-0.00588395	0.0579105	0.00588395	0.0564134	0.813565	0.0819737	-0.126381	0.0272182	0.126381	0.0268888	0.0297495	0.0255252	-0.00479262	0.0319806	0.00479262	0.0313837	-0.0165854	0.140952	0.0165854	0.137894	TRUE
chr3	195128074	G	A	chr3_195128074_G_A	-0.022761	0.48435	0.022761	0.473311	0.00815043	0.692301	-0.000189437	0.551649	0.000189437	0.539591	0.176501	0.534006	-0.00401755	0.494367	0.00401755	0.486896	0.0014292	0.605495	-3.31588e-05	0.537078	3.31588e-05	0.528714	-0.00581165	0.385076	0.00581165	0.376538	FALSE
chr3	195128293	G	A	chr3_195128293_G_A	-0.0633822	0.210292	0.0633822	0.205132	0.0214619	0.190477	-0.0015582	0.193575	0.0015582	0.188653	0.205521	0.487783	-0.0119355	0.295946	0.0119355	0.291297	0.00428501	0.343632	-0.000288711	0.243964	0.000288711	0.239839	-0.0157835	0.159252	0.0157835	0.155656	FALSE
chr3	195128328	T	C	chr3_195128328_T_C	0.0167357	0.558832	0.0176067	0.566071	0.00983764	0.577802	0.000183239	0.557676	0.000189207	0.565969	0.213095	0.476747	0.00372053	0.516107	0.00393501	0.520607	0.00209677	0.518064	4.12795e-05	0.524399	4.2749e-05	0.529415	0.00403957	0.467781	0.00427458	0.474291	FALSE
chr3	195128891	T	C	chr3_195128891_T_C	-0.0136298	0.646098	0.0148326	0.63962	0.0222844	0.178853	-0.000388179	0.498742	0.000413143	0.492798	0.207222	0.485518	-0.00289662	0.5895	0.00322345	0.585148	0.00458863	0.329133	-8.3893e-05	0.480726	9.06766e-05	0.47635	-0.00348381	0.549322	0.0038395	0.543697	FALSE
chr3	195129029	A	G	chr3_195129029_A_G	-0.00545921	0.826858	0.00545921	0.815956	0.00906743	0.630659	-4.70198e-05	0.814321	4.70198e-05	0.802893	0.201558	0.493338	-0.00108901	0.728878	0.00108901	0.719521	0.0018484	0.547196	-9.6892e-06	0.734232	9.6892e-06	0.723862	-0.00144974	0.739536	0.00144974	0.728126	FALSE
chr3	195130249	G	T	chr3_195130249_G_T	-0.00144535	0.373029	0.031739	0.375818	0.0132126	0.401941	-1.50004e-05	0.373777	0.000436787	0.376374	0.199008	0.49796	3.81302e-05	0.412738	0.00581515	0.415243	0.00255138	0.466942	6.18069e-09	0.399117	7.76893e-05	0.401655	9.3685e-05	0.29546	0.00788701	0.29768	FALSE
chr3	195147640	T	C	chr3_195147640_T_C	-0.169136	0.0512924	0.169136	0.0500477	0.0273761	0.134471	-0.00516176	0.0723049	0.00516176	0.0707004	0.647663	0.163257	-0.108499	0.0344668	0.108499	0.0338444	0.0174292	0.0736461	-0.00327194	0.0493019	0.00327194	0.0483717	-0.0354463	0.0506391	0.0354463	0.0489947	TRUE
chr3	195148215	G	T	chr3_195148215_G_T	-0.0694332	0.186875	0.0694332	0.181869	0.0175192	0.263281	-0.00129256	0.202195	0.00129256	0.197739	0.660312	0.158383	-0.0455926	0.10664	0.0455926	0.103966	0.0114817	0.129188	-0.000841953	0.129852	0.000841953	0.126907	-0.0135462	0.183305	0.0135462	0.178855	FALSE
chr3	195148496	G	A	chr3_195148496_G_A	-0.0458078	0.281895	0.0458078	0.275279	0.021328	0.185124	-0.00100746	0.234047	0.00100746	0.2288	0.578379	0.193643	-0.0265873	0.17192	0.0265873	0.168481	0.0122909	0.115697	-0.000582148	0.159316	0.000582148	0.156451	-0.0107849	0.234614	0.0107849	0.229725	FALSE
chr3	195148556	G	A	chr3_195148556_G_A	-0.0631797	0.194775	0.0631797	0.19025	0.0167913	0.278999	-0.00106158	0.212734	0.00106158	0.208111	0.555489	0.203792	-0.0348133	0.13029	0.0348133	0.127552	0.00926069	0.168487	-0.000581924	0.151274	0.000581924	0.148342	-0.0145498	0.161885	0.0145498	0.158364	FALSE
chr3	195148599	T	C	chr3_195148599_T_C	0.11902	0.0917727	0.11902	0.0939903	0.0221026	0.180268	0.00298872	0.111346	0.00298872	0.113761	0.564214	0.199536	0.0669799	0.0681183	0.0669799	0.0693441	0.0124927	0.116528	0.0016782	0.0823454	0.0016782	0.0841249	0.0269194	0.0749006	0.0269194	0.0768496	FALSE
chr3	195148613	C	T	chr3_195148613_C_T	-0.122164	0.0891198	0.122164	0.0870107	0.0217936	0.191177	-0.00287114	0.115214	0.00287114	0.112534	0.529185	0.215993	-0.0648698	0.0716227	0.0648698	0.0696076	0.0113566	0.132326	-0.00150457	0.0891875	0.00150457	0.086693	-0.0292218	0.0683684	0.0292218	0.0667434	FALSE
chr3	195148662	G	A	chr3_195148662_G_A	-0.070288	0.17117	0.0772071	0.168219	0.0187749	0.243723	-0.00153486	0.187897	0.00161534	0.184991	0.507466	0.226701	-0.036935	0.127019	0.0400739	0.124824	0.0096075	0.16409	-0.000803606	0.141325	0.00084012	0.139313	-0.0174349	0.132176	0.0190133	0.130039	FALSE
chr3	195150278	C	G	chr3_195150278_C_G	-0.118851	0.105665	0.118851	0.102937	0.0845308	0.0081004	-0.010816	0.0382815	0.010816	0.0376447	0.45352	0.254375	-0.0555558	0.095554	0.0555558	0.0938272	0.0387148	0.0145084	-0.00507485	0.0367959	0.00507485	0.0362442	-0.0298712	0.0756035	0.0298712	0.0740389	TRUE
chr3	195150525	G	T	chr3_195150525_G_T	0.01838	0.256474	0.0493285	0.257766	0.0360717	0.0711335	0.000744282	0.150689	0.00175787	0.151202	0.511012	0.223437	0.0108851	0.172666	0.0261887	0.173644	0.018401	0.0640846	0.000421137	0.115306	0.000928217	0.115965	0.00392207	0.202681	0.0115979	0.203659	FALSE
chr3	195150574	T	C	chr3_195150574_T_C	0.121425	0.086574	0.121425	0.0888352	0.0257136	0.138955	0.00342855	0.0971683	0.00342855	0.0993915	0.542031	0.209062	0.0652236	0.0684225	0.0652236	0.0700575	0.0137735	0.101058	0.00181609	0.0747329	0.00181609	0.076527	0.0291059	0.0661547	0.0291059	0.0676203	FALSE
chr3	195150676	G	A	chr3_195150676_G_A	-0.521604	0.00524396	0.521604	0.00491362	0.0651649	0.0171246	-0.0352249	0.00809765	0.0352249	0.00779427	0.505515	0.226388	-0.26375	0.00726997	0.26375	0.00714834	0.0329452	0.020784	-0.0178372	0.0080035	0.0178372	0.00786018	-0.129001	0.00338982	0.129001	0.00325625	TRUE
chr3	195150706	A	C	chr3_195150706_A_C	0.133942	0.08373	0.133942	0.0860457	0.022238	0.182266	0.00355624	0.107969	0.00355624	0.110627	0.529808	0.214695	0.0702807	0.0688014	0.0702807	0.0703962	0.0117813	0.128609	0.00187905	0.0839056	0.00187905	0.0856789	0.0321784	0.0633261	0.0321784	0.0649389	FALSE
chr3	195150751	A	T	chr3_195150751_A_T	-0.0142653	0.40815	0.0353068	0.409648	0.0123506	0.459134	-0.000585449	0.432285	0.000714865	0.43278	0.488099	0.235444	-0.00601351	0.276369	0.0174742	0.27707	0.00578471	0.285729	-0.000273935	0.317493	0.000344685	0.318232	-0.0037077	0.332717	0.00861108	0.334187	FALSE
chr3	195150759	A	G	chr3_195150759_A_G	0.0364857	0.31896	0.0364857	0.327019	0.0129357	0.413726	0.000455356	0.335609	0.000455356	0.344223	0.491451	0.233777	0.0179937	0.215863	0.0179937	0.219637	0.00625434	0.25283	0.000221933	0.243888	0.000221933	0.24866	0.00917001	0.246506	0.00917001	0.252796	FALSE
chr3	195150832	A	T	chr3_195150832_A_T	0.00239809	0.68311	0.0108946	0.681646	0.0112602	0.495112	3.22601e-05	0.62843	0.000126214	0.626251	0.455549	0.252843	0.00154614	0.451673	0.00519864	0.449624	0.00517026	0.297648	1.98838e-05	0.452775	6.06771e-05	0.450532	0.000549407	0.595102	0.00252791	0.593148	FALSE
chr3	195150834	G	T	chr3_195150834_G_T	0.00370636	0.596462	0.0146578	0.597417	0.0121834	0.444646	5.06291e-05	0.538375	0.000184703	0.539438	0.455298	0.252991	0.00188747	0.388991	0.00698448	0.389288	0.00557325	0.280207	2.63686e-05	0.38906	8.8636e-05	0.389027	0.000893977	0.498065	0.00354256	0.499252	FALSE
chr3	195150898	T	C	chr3_195150898_T_C	0.00430029	0.731819	0.00869312	0.73023	0.00611467	0.864191	2.32576e-05	0.792347	5.23762e-05	0.79067	0.431407	0.267275	0.00179454	0.52082	0.00372055	0.518253	0.00263847	0.457856	9.83162e-06	0.602452	2.25179e-05	0.599373	0.00114963	0.630584	0.00225479	0.628771	FALSE
chr3	195150981	A	G	chr3_195150981_A_G	-0.0132417	0.648497	0.0132417	0.637966	0.00463079	0.959354	-6.58097e-05	0.770714	6.58097e-05	0.758927	0.406047	0.283439	-0.005533	0.450803	0.005533	0.4444	0.0018982	0.539328	-2.78974e-05	0.58315	2.78974e-05	0.574589	-0.00332185	0.541186	0.00332185	0.531598	FALSE
chr3	195151000	G	A	chr3_195151000_G_A	-0.00168971	0.824765	0.00533707	0.823723	0.00434459	0.974348	-6.01296e-06	0.895425	2.2953e-05	0.89485	0.398052	0.288812	-0.000745682	0.58878	0.00213486	0.587912	0.00172001	0.560765	-2.72364e-06	0.699536	9.1616e-06	0.699231	-0.00042714	0.729302	0.00135446	0.728024	FALSE
chr3	195155120	C	T	chr3_195155120_C_T	-0.113259	0.0930959	0.113259	0.090893	0.0179282	0.252119	-0.00206791	0.132864	0.00206791	0.130329	0.59902	0.183689	-0.0689944	0.0642014	0.0689944	0.062414	0.0108655	0.139455	-0.00127561	0.0928595	0.00127561	0.0914408	-0.0244026	0.0822266	0.0244026	0.0804311	FALSE
chr3	195155215	C	T	chr3_195155215_C_T	0.0190464	0.371757	0.0319829	0.373872	0.0106242	0.530177	0.000154063	0.429298	0.000306314	0.430863	0.588929	0.187799	0.00949159	0.222861	0.0180855	0.223462	0.00623008	0.258657	7.52667e-05	0.283941	0.000173392	0.284412	0.0047827	0.324606	0.0071804	0.326052	FALSE
chr3	195162044	G	A	chr3_195162044_G_A	-0.00998669	0.709837	0.00998669	0.69834	0.007588	0.739809	-7.41183e-05	0.735837	7.41183e-05	0.723188	0.559099	0.201223	-0.00533792	0.437331	0.00533792	0.430646	0.0042567	0.343238	-3.97086e-05	0.500625	3.97086e-05	0.492643	-0.00231513	0.629808	0.00231513	0.619278	FALSE
chr3	195162208	G	A	chr3_195162208_G_A	-0.0149597	0.522059	0.019331	0.515051	0.00884319	0.644413	-0.000119535	0.563718	0.000161679	0.555585	0.638603	0.166114	-0.00926997	0.285474	0.0122533	0.282712	0.00568708	0.276483	-7.45218e-05	0.354564	0.000103284	0.351117	-0.00311384	0.48243	0.00397129	0.476057	FALSE
chr3	195162538	C	T	chr3_195162538_C_T	0.0361513	0.349545	0.0362161	0.356747	0.0153622	0.333385	0.000669563	0.338683	0.000670168	0.345252	0.670269	0.15262	0.024128	0.210981	0.0241684	0.214405	0.0103375	0.149647	0.000447536	0.227628	0.000447913	0.231169	0.00720581	0.348007	0.00721216	0.354175	FALSE
chr3	195182248	G	A	chr3_195182248_G_A	0.0361386	0.293754	0.0498936	0.294809	0.0268095	0.131214	0.00143611	0.220026	0.00163833	0.22081	0.337066	0.337328	0.0103912	0.272383	0.0160108	0.273415	0.00875003	0.182072	0.000433731	0.208264	0.000515797	0.209285	0.00861902	0.229711	0.012179	0.230687	FALSE
chr3	195182347	C	T	chr3_195182347_C_T	-0.0341432	0.381835	0.0341432	0.374003	0.0134115	0.39117	-0.000490827	0.385401	0.000490827	0.376781	0.357756	0.321573	-0.0124436	0.31006	0.0124436	0.304987	0.00480088	0.315718	-0.000179519	0.317445	0.000179519	0.311756	-0.00872064	0.299172	0.00872064	0.293152	FALSE
chr3	195182429	C	T	chr3_195182429_C_T	0.0204819	0.504214	0.0204819	0.514264	0.00729986	0.759372	0.000153711	0.581033	0.000153711	0.592567	0.389855	0.29806	0.00799636	0.369632	0.00799636	0.37561	0.00283849	0.444181	5.91083e-05	0.448091	5.91083e-05	0.45558	0.00528447	0.397927	0.00528447	0.406547	FALSE
chr3	195182531	G	T	chr3_195182531_G_T	-0.0158101	0.295524	0.0473074	0.293242	0.0163051	0.289046	-0.000292112	0.292517	0.000792373	0.29108	0.446176	0.261212	-0.0107198	0.223989	0.022294	0.222359	0.00733003	0.218535	-0.000191369	0.228997	0.000376836	0.227346	-0.00391413	0.226455	0.0116757	0.225537	FALSE
chr3	195182929	A	C	chr3_195182929_A_C	-0.0124342	0.644282	0.0124342	0.632765	0.0140229	0.366298	-0.000177019	0.554958	0.000177019	0.542414	0.42186	0.276801	-0.00533882	0.436835	0.00533882	0.430353	0.0059113	0.26728	-7.60539e-05	0.410146	7.60539e-05	0.403217	-0.00324722	0.533034	0.00324722	0.522901	FALSE
chr3	195182972	C	T	chr3_195182972_C_T	-0.0219658	0.485309	0.0219658	0.475278	0.0090181	0.630984	-0.000192733	0.530244	0.000192733	0.518324	0.41306	0.282338	-0.00869804	0.341527	0.00869804	0.335903	0.00379	0.374225	-7.7269e-05	0.396361	7.7269e-05	0.389216	-0.00545596	0.394243	0.00545596	0.386335	FALSE
chr3	195183413	T	C	chr3_195183413_T_C	0.0553697	0.215067	0.0553697	0.220696	0.0116985	0.47115	0.0006491	0.274767	0.0006491	0.281579	0.177414	0.531973	0.00980213	0.314074	0.00980213	0.319443	0.00202999	0.521053	0.000112339	0.33214	0.000112339	0.338443	0.0135176	0.165251	0.0135176	0.169293	FALSE
chr3	195183695	C	A	chr3_195183695_C_A	0.087569	0.13916	0.087569	0.14295	0.0383566	0.0598733	0.00336968	0.0940295	0.00336968	0.0962921	0.0881258	0.708332	0.00819739	0.365136	0.00819739	0.371122	0.00341044	0.398827	0.000319266	0.223624	0.000319266	0.22809	0.0179208	0.130337	0.0179208	0.133259	FALSE
chr3	195183855	C	T	chr3_195183855_C_T	0.00740608	0.710079	0.00894934	0.719726	0.00519746	0.933428	3.89862e-05	0.78858	4.6505e-05	0.798118	0.0412325	0.83538	0.000318966	0.815479	0.000363419	0.823508	0.000216545	0.891089	1.68634e-06	0.851529	1.90291e-06	0.860208	0.00125601	0.704998	0.00146244	0.713843	FALSE
chr3	195186196	C	T	chr3_195186196_C_T	-0.0139383	0.61561	0.0139383	0.603883	0.0100004	0.569224	-0.000144754	0.606387	0.000144754	0.593807	0.309214	0.363504	-0.00428649	0.479219	0.00428649	0.472658	0.00310236	0.422081	-4.44319e-05	0.496246	4.44319e-05	0.48836	-0.00356321	0.512013	0.00356321	0.501756	FALSE
chr3	195186539	G	C	chr3_195186539_G_C	-0.0531001	0.133483	0.0959577	0.131164	0.0272959	0.123586	-0.00126143	0.122551	0.00290488	0.12079	0.387991	0.297843	-0.0187172	0.132781	0.0379956	0.13095	0.0107668	0.142577	-0.000415526	0.114126	0.00115479	0.112457	-0.0127666	0.0935702	0.0247678	0.0917573	FALSE
chr3	195194832	A	C	chr3_195194832_A_C	-0.01333	0.640057	0.01333	0.628639	0.00779845	0.722245	-9.99051e-05	0.676503	9.99051e-05	0.664108	0.21784	0.468332	-0.00265433	0.558488	0.00265433	0.551068	0.00176696	0.56072	-2.11707e-05	0.598092	2.11707e-05	0.589147	-0.00341394	0.525666	0.00341394	0.51604	FALSE
chr3	195194995	A	G	chr3_195194995_A_G	0.0314462	0.250756	0.0551292	0.251696	0.0129074	0.428646	0.000787648	0.295987	0.000958418	0.296645	0.255655	0.419403	0.0105983	0.270393	0.0157654	0.271965	0.00361782	0.403539	0.000259679	0.291306	0.000297346	0.293185	0.00758055	0.187522	0.0137669	0.188481	FALSE
chr3	195195153	G	A	chr3_195195153_G_A	-0.117379	0.106243	0.117379	0.103452	0.0317685	0.0939544	-0.00421949	0.0949626	0.00421949	0.0925051	0.270834	0.401712	-0.0319893	0.16181	0.0319893	0.158508	0.00854201	0.189498	-0.00116091	0.119913	0.00116091	0.117453	-0.0292265	0.0744111	0.0292265	0.0723755	FALSE
chr3	195203737	T	C	chr3_195203737_T_C	0.0338025	0.346208	0.0338025	0.354902	0.0117979	0.466091	0.000420604	0.370845	0.000420604	0.380301	0.459152	0.250267	0.0159452	0.240264	0.0159452	0.244521	0.00542903	0.28984	0.000200664	0.27573	0.000200664	0.280851	0.00798863	0.27905	0.00798863	0.286258	FALSE
chr3	195203777	G	T	chr3_195203777_G_T	-0.0076959	0.721224	0.00927981	0.713507	0.00807631	0.70129	-5.72887e-05	0.733007	7.21969e-05	0.724515	0.47569	0.241406	-0.00344453	0.477246	0.00425469	0.473801	0.0038706	0.365436	-2.5671e-05	0.525563	3.32965e-05	0.520972	-0.00193563	0.621194	0.00231037	0.614458	FALSE
chr3	195204516	T	C	chr3_195204516_T_C	-0.004195	0.773981	0.00723643	0.767258	0.00749456	0.747551	-3.19351e-05	0.779539	5.39751e-05	0.772571	0.552083	0.203741	-0.00243221	0.477758	0.00400511	0.473623	0.0041445	0.348166	-1.85176e-05	0.532783	2.99158e-05	0.52788	-0.000994014	0.681053	0.00173397	0.674689	FALSE
chr3	195204681	A	C	chr3_195204681_A_C	-0.1908	0.0416221	0.1908	0.0405559	0.0333088	0.083979	-0.00635825	0.05329	0.00635825	0.0520198	0.48626	0.236533	-0.0937637	0.0431472	0.0937637	0.0423492	0.0160091	0.0802065	-0.00308119	0.0467603	0.00308119	0.0459419	-0.047033	0.0301788	0.047033	0.0291476	TRUE
chr3	195204921	T	C	chr3_195204921_T_C	0.05797	0.226101	0.05797	0.231567	0.0173809	0.261545	0.00104272	0.233622	0.00104272	0.23819	0.445593	0.259054	0.0269902	0.17578	0.0269902	0.178944	0.00774146	0.205426	0.000486143	0.18445	0.000486143	0.187713	0.0145926	0.171377	0.0145926	0.175166	FALSE
chr3	195204997	T	C	chr3_195204997_T_C	0.0625777	0.189822	0.0625777	0.194099	0.0170636	0.269531	0.00108548	0.20182	0.00108548	0.205951	0.445423	0.259025	0.0274476	0.15484	0.0274476	0.158038	0.00756527	0.209799	0.000473193	0.164383	0.000473193	0.167565	0.0156089	0.141633	0.0156089	0.144941	FALSE
chr3	195227156	G	C	chr3_195227156_G_C	0.0484621	0.235976	0.0584651	0.23917	0.010493	0.53885	0.000526888	0.315821	0.000623897	0.32009	0.546922	0.206847	0.0270877	0.153805	0.0327036	0.155725	0.00572984	0.273011	0.000293052	0.218577	0.000347516	0.221369	0.0103625	0.198769	0.012919	0.201772	FALSE
chr3	195227208	T	C	chr3_195227208_T_C	0.219645	0.0341677	0.219645	0.0349799	0.0335382	0.0795804	0.00759401	0.0454783	0.00759401	0.0464555	0.592337	0.185814	0.128603	0.0278339	0.128603	0.0283854	0.0199369	0.0546214	0.00446606	0.034333	0.00446606	0.0349081	0.0483097	0.0294505	0.0483097	0.0303044	TRUE
chr3	195227462	C	T	chr3_195227462_C_T	0.0147676	0.595013	0.0148097	0.605178	0.00871577	0.648969	0.000125949	0.626282	0.000126271	0.637502	0.494758	0.234005	0.00730305	0.413244	0.00732597	0.417052	0.0041653	0.349793	5.95886e-05	0.473847	5.97639e-05	0.478634	0.0034854	0.511495	0.00349175	0.520146	FALSE
chr3	195227625	C	T	chr3_195227625_C_T	0.00981187	0.583991	0.0148965	0.590002	0.00770442	0.726588	7.64827e-05	0.625699	0.000122832	0.631793	0.434289	0.267797	0.00350503	0.40902	0.0059959	0.412336	0.00331091	0.403162	2.6406e-05	0.47042	4.9112e-05	0.474116	0.00247392	0.484797	0.00377281	0.490335	FALSE
chr3	195227711	G	T	chr3_195227711_G_T	0.00965525	0.686366	0.00965525	0.69832	0.00642537	0.822455	6.0979e-05	0.741992	6.0979e-05	0.754344	0.38815	0.298497	0.00371859	0.482306	0.00371859	0.489019	0.00239872	0.483446	2.26019e-05	0.563786	2.26019e-05	0.572609	0.00245328	0.580499	0.00245328	0.591537	FALSE
chr3	195227855	C	G	chr3_195227855_C_G	-0.178131	0.0485706	0.178131	0.0475178	0.0433074	0.0480925	-0.00828666	0.0443093	0.00828666	0.0433868	0.311576	0.360163	-0.0559924	0.0839907	0.0559924	0.0818148	0.0137594	0.102934	-0.00264057	0.0576281	0.00264057	0.0564629	-0.0461804	0.0329375	0.0461804	0.0319649	FALSE
chr3	195227935	G	A	chr3_195227935_G_A	0.0186592	0.548295	0.0186592	0.558536	0.00643334	0.827605	0.00015278	0.631714	0.00015278	0.642721	0.282744	0.388402	0.00491165	0.486639	0.00491165	0.493771	0.00178028	0.554508	4.01804e-05	0.556438	4.01804e-05	0.5649	0.00468584	0.457952	0.00468584	0.466997	FALSE
chr3	195227990	T	C	chr3_195227990_T_C	-0.000137226	0.693781	0.0100191	0.693641	0.0121769	0.446334	-8.49254e-06	0.629765	0.000131457	0.630144	0.256794	0.418425	5.58041e-05	0.572494	0.00253641	0.571574	0.00309378	0.423772	1.84679e-08	0.549535	3.29961e-05	0.549253	3.65213e-05	0.584329	0.00260889	0.584367	FALSE
chr3	195260336	G	T	chr3_195260336_G_T	0.0427202	0.290968	0.0427202	0.297667	0.0236203	0.156981	0.00105658	0.219873	0.00105658	0.224963	0.952586	0.004192	0.0404957	0.115694	0.0404957	0.118149	0.0224256	0.0440903	0.000999106	0.110512	0.000999106	0.113474	0.00151801	0.696208	0.00151801	0.70688	FALSE
chr3	195270491	A	G	chr3_195270491_A_G	0.0125265	0.628959	0.0132536	0.636916	0.00918411	0.621385	0.00011404	0.644017	0.000121338	0.652273	0.810769	0.0831305	0.0103393	0.339531	0.0109033	0.343322	0.0074435	0.213497	9.42329e-05	0.395315	9.98935e-05	0.399596	0.00115757	0.742369	0.00124331	0.749614	FALSE
chr3	195270492	A	C	chr3_195270492_A_C	-0.0409896	0.302598	0.0409896	0.295077	0.00811604	0.697457	-0.000336746	0.415333	0.000336746	0.405035	0.810197	0.083575	-0.033304	0.136751	0.033304	0.133726	0.00659334	0.240767	-0.000274219	0.230181	0.000274219	0.225651	-0.00408721	0.465746	0.00408721	0.456573	FALSE
chr3	195271242	G	A	chr3_195271242_G_A	-0.0010309	0.467991	0.0246674	0.465676	0.0116982	0.476388	-4.17242e-05	0.464632	0.00030983	0.462228	0.990184	0.000158436	-0.00108068	0.194766	0.0243987	0.194164	0.0115864	0.13059	-4.21565e-05	0.24236	0.00030658	0.241599	7.14547e-05	0.910156	0.000347746	0.90954	FALSE
chr3	195271310	G	C	chr3_195271310_G_C	0.0524405	0.227386	0.0524405	0.233128	0.0393806	0.0568325	0.00205792	0.12736	0.00205792	0.130104	0.990279	0.000153571	0.0519642	0.0845124	0.0519642	0.0863188	0.0390045	0.0137383	0.00203946	0.0610274	0.00203946	0.0626573	0.000663734	0.831244	0.000663734	0.841675	FALSE
chr3	195271511	A	G	chr3_195271511_A_G	-0.0177219	0.56353	0.0177219	0.553037	0.0146878	0.346331	-0.000301256	0.48658	0.000301256	0.476514	0.983064	0.000459857	-0.0174169	0.24544	0.0174169	0.241055	0.014441	0.0940369	-0.000295991	0.255773	0.000295991	0.250634	-0.000381092	0.911918	0.000381092	0.901429	FALSE
chr3	195271725	C	T	chr3_195271725_C_T	0.0735996	0.160773	0.0735996	0.165213	0.0109599	0.514882	0.000823595	0.248273	0.000823595	0.253971	0.954607	0.00427185	0.070173	0.0606766	0.070173	0.0619996	0.0104618	0.146556	0.000785198	0.125443	0.000785198	0.127908	0.00248186	0.580464	0.00248186	0.590606	FALSE
chr3	195407692	G	A	chr3_195407692_G_A	-0.114232	0.0928699	0.114232	0.0907532	0.0149991	0.329335	-0.0017286	0.150994	0.0017286	0.147836	0.739792	0.120246	-0.0844759	0.0486205	0.0844759	0.0476757	0.0111411	0.133589	-0.00128359	0.0904339	0.00128359	0.0886677	-0.0175223	0.129783	0.0175223	0.126969	FALSE
chr3	195407809	A	G	chr3_195407809_A_G	0.0672358	0.17842	0.0672358	0.183012	0.0170719	0.2678	0.00114858	0.195656	0.00114858	0.199587	0.780115	0.0992155	0.0528267	0.0852815	0.0528267	0.0873299	0.0133387	0.103155	0.000903584	0.112357	0.000903584	0.114596	0.00813313	0.2729	0.00813313	0.279712	FALSE
chr3	195407834	G	A	chr3_195407834_G_A	-1.16077	0.000240059	1.16077	0.000258375	0.112851	0.00326306	-0.132706	0.000895167	0.132706	0.000844269	0.774295	0.102145	-0.903419	0.000189753	0.903419	0.000158718	0.0870395	0.00144358	-0.102797	0.000580701	0.102797	0.000514528	-0.200321	0.000783472	0.200321	0.000804005	TRUE
chr3	195425777	G	T	chr3_195425777_G_T	-0.0238942	0.468489	0.0238942	0.458474	0.00984086	0.576097	-0.000240058	0.501072	0.000240058	0.489804	0.149672	0.579257	-0.00379512	0.507121	0.00379512	0.499798	0.00150719	0.594551	-3.91413e-05	0.521627	3.91413e-05	0.513376	-0.005818	0.380778	0.005818	0.372738	FALSE
chr3	195426327	C	A	chr3_195426327_C_A	-0.033984	0.301945	0.0444154	0.297336	0.0222903	0.176044	-0.00064044	0.243342	0.000911764	0.240185	0.14014	0.598276	-0.00523154	0.415513	0.00650298	0.412157	0.00296165	0.428631	-9.35722e-05	0.336038	0.000126643	0.332886	-0.00815536	0.240888	0.0106293	0.237761	FALSE
chr3	195443027	G	A	chr3_195443027_G_A	-0.0609845	0.22248	0.0609845	0.21759	0.0280379	0.116402	-0.00190039	0.166658	0.00190039	0.163203	0.990539	0.000130168	-0.060483	0.0827052	0.060483	0.080958	0.0277687	0.0296304	-0.00188468	0.0806577	0.00188468	0.0789933	-0.000724074	0.843602	0.000724074	0.832988	FALSE
chr3	195443245	G	A	chr3_195443245_G_A	0.0161239	0.309105	0.0418395	0.312253	0.0121373	0.449661	0.000225642	0.35861	0.000508512	0.361617	0.987816	0.000221415	0.0160502	0.122581	0.0413612	0.123894	0.0119919	0.120367	0.000224338	0.18098	0.00050279	0.1824	0.000149261	0.84068	0.000673262	0.843486	FALSE
chr3	195468300	C	T	chr3_195468300_C_T	0.0351034	0.339543	0.0351034	0.347375	0.0193122	0.218662	0.000702582	0.276063	0.000702582	0.282938	0.773251	0.100027	0.0273682	0.162682	0.0273682	0.166059	0.0149522	0.0871443	0.000547922	0.158703	0.000547922	0.162111	0.00426505	0.438761	0.00426505	0.448687	FALSE
chr3	195505643	C	T	chr3_195505643_C_T	0.0024205	0.50243	0.0202882	0.505073	0.0120164	0.454871	4.05367e-05	0.492569	0.000235248	0.495623	0.187754	0.527964	0.00125333	0.504894	0.00407704	0.507661	0.00207768	0.52734	1.47713e-05	0.501368	4.36952e-05	0.504957	0.000705019	0.424207	0.0048875	0.426727	FALSE
chr3	195505747	C	T	chr3_195505747_C_T	-0.0282223	0.418333	0.0282223	0.408346	0.0117227	0.468917	-0.000342795	0.426594	0.000342795	0.416373	0.188724	0.525844	-0.00574238	0.445489	0.00574238	0.439355	0.00230468	0.511188	-7.13592e-05	0.446178	7.13592e-05	0.439199	-0.00676755	0.342862	0.00676755	0.334925	FALSE
chr3	195506278	T	C	chr3_195506278_T_C	-0.00255094	0.813181	0.00592029	0.81426	0.00778847	0.724855	-2.4088e-05	0.816334	4.7316e-05	0.817422	0.162216	0.570271	-0.000240259	0.803475	0.000520612	0.806309	0.00130066	0.646747	-2.23652e-06	0.813261	4.14687e-06	0.816041	-0.000471601	0.76281	0.00118932	0.763791	FALSE
chr3	195506716	C	T	chr3_195506716_C_T	-0.0211456	0.443967	0.0260608	0.438368	0.00992099	0.574302	-0.000244386	0.478931	0.000291674	0.47336	0.138674	0.615317	-0.00526129	0.50755	0.00551698	0.503716	0.00164476	0.616886	-6.97149e-05	0.524737	7.21747e-05	0.520364	-0.00532258	0.393788	0.00602442	0.388843	FALSE
chr3	195507011	A	G	chr3_195507011_A_G	0.00397939	0.560413	0.0187777	0.557377	0.00845034	0.673631	1.86568e-05	0.610602	0.000160574	0.607598	0.119947	0.645924	0.000763367	0.669856	0.00158692	0.666984	0.00101211	0.693838	5.32034e-06	0.684998	1.31883e-05	0.681665	0.0012179	0.528738	0.00364101	0.526674	FALSE
chr3	195507255	G	C	chr3_195507255_G_C	0.00775798	0.620455	0.0126026	0.629855	0.0086345	0.651975	7.42113e-05	0.634136	0.000106532	0.643842	0.0907649	0.706193	0.000779662	0.678199	0.00120199	0.685965	0.000705625	0.748073	6.18592e-06	0.695138	9.00348e-06	0.703441	0.00154183	0.572366	0.0025676	0.580515	FALSE
chr3	195507296	C	G	chr3_195507296_C_G	0.0011313	0.767886	0.00765797	0.769058	0.00534713	0.91555	1.81524e-05	0.833086	4.51e-05	0.835243	0.081398	0.72866	0.000175668	0.813942	0.000560187	0.814854	0.000457798	0.818489	1.87302e-06	0.851672	3.46522e-06	0.852589	0.000371564	0.728396	0.00150849	0.729201	FALSE
chr3	195507408	A	G	chr3_195507408_A_G	0.0391909	0.304194	0.0391909	0.312266	0.0104981	0.538221	0.000427693	0.358802	0.000427693	0.367627	0.0684567	0.759816	0.00274183	0.545911	0.00274183	0.553388	0.00071533	0.747726	2.98742e-05	0.539727	2.98742e-05	0.548165	0.0073249	0.304438	0.0073249	0.311871	FALSE
chr3	195511284	G	A	chr3_195511284_G_A	-0.00273331	0.847421	0.0044752	0.844549	0.00716694	0.775285	-1.96137e-05	0.859745	3.12798e-05	0.856654	0.105912	0.671476	-0.000415683	0.812833	0.000501412	0.807079	0.000764452	0.737849	-2.93691e-06	0.831473	3.51108e-06	0.825258	-0.000755831	0.784157	0.00108294	0.777523	FALSE
chr3	195511397	T	C	chr3_195511397_T_C	-0.00535415	0.822839	0.00580154	0.815876	0.00597595	0.862344	-3.24017e-05	0.85889	3.52934e-05	0.851973	0.10782	0.667362	-0.000571141	0.783602	0.000638911	0.778882	0.000665387	0.763972	-3.46699e-06	0.820218	3.90501e-06	0.814942	-0.00114645	0.752131	0.00128936	0.74543	FALSE
chr3	195511759	C	T	chr3_195511759_C_T	0.00365153	0.777157	0.00677042	0.780288	0.00667238	0.81074	3.25648e-05	0.796755	4.8442e-05	0.800973	0.109284	0.666324	0.000664381	0.738283	0.000940289	0.740041	0.000780771	0.741063	5.413e-06	0.765	6.82637e-06	0.767331	0.000992426	0.701794	0.001599	0.704995	FALSE
chr3	195511909	A	T	chr3_195511909_A_T	0.0034893	0.719646	0.0092199	0.721778	0.00495534	0.947382	1.76737e-05	0.820806	4.3217e-05	0.823347	0.105585	0.674496	9.19815e-05	0.730445	0.00109769	0.731662	0.000511217	0.804383	6.3375e-07	0.800698	5.07231e-06	0.801826	0.000530352	0.657301	0.00208012	0.65875	FALSE
chr3	195512065	A	G	chr3_195512065_A_G	0.04743	0.256887	0.04743	0.263375	0.0153111	0.321129	0.000734409	0.266095	0.000734409	0.272709	0.0915429	0.707467	0.00472375	0.47105	0.00472375	0.477475	0.00149883	0.612715	7.88231e-05	0.423729	7.88231e-05	0.430692	0.00987821	0.24287	0.00987821	0.248483	FALSE
chr3	195512162	C	T	chr3_195512162_C_T	-0.0405947	0.352017	0.0438669	0.346448	0.0110635	0.513092	-0.000695869	0.396094	0.000719399	0.390503	0.0580466	0.79241	-0.00128517	0.651958	0.001696	0.647369	0.000556001	0.791745	-2.35344e-05	0.626942	2.64887e-05	0.621975	-0.00523683	0.396704	0.00614192	0.391508	FALSE
chr3	195512197	G	A	chr3_195512197_G_A	-0.0299877	0.392474	0.0355808	0.387351	0.0128333	0.429678	-0.000598014	0.396311	0.000643127	0.390755	0.0505423	0.812322	-0.00126459	0.66511	0.00156878	0.660136	0.00063284	0.775641	-2.29414e-05	0.619388	2.53948e-05	0.614344	-0.00424758	0.431513	0.00521937	0.426597	FALSE
chr3	195512382	T	C	chr3_195512382_T_C	-0.100594	0.124945	0.100594	0.122263	0.0405427	0.05633	-0.00462257	0.0867419	0.00462257	0.0849697	0.0342839	0.860146	-0.00374347	0.529571	0.00374347	0.522474	0.00145538	0.621087	-0.000169408	0.336951	0.000169408	0.330952	-0.012757	0.207625	0.012757	0.203532	FALSE
chr3	195513661	A	G	chr3_195513661_A_G	0.0158924	0.560728	0.0159281	0.571501	0.0112601	0.494758	0.000174183	0.551367	0.000174642	0.562675	0.0416962	0.835904	0.000775585	0.748448	0.000776086	0.756982	0.000464158	0.81509	8.6318e-06	0.722701	8.63822e-06	0.731557	0.00265176	0.57291	0.00265176	0.583559	FALSE
chr3	195521959	T	G	chr3_195521959_T_G	-0.00748353	0.776033	0.00748353	0.764529	0.00450877	0.969206	-3.18975e-05	0.868782	3.18975e-05	0.857659	0.247652	0.427841	-0.00180602	0.62856	0.00180602	0.620533	0.00111696	0.660513	-7.69393e-06	0.734285	7.69393e-06	0.724365	-0.00186735	0.679011	0.00186735	0.668525	FALSE
chr3	195521989	G	A	chr3_195521989_G_A	0.00270068	0.897073	0.00270068	0.908151	0.00525439	0.924526	1.25554e-05	0.927116	1.25554e-05	0.937958	0.266346	0.405827	0.000688012	0.749555	0.000688012	0.759226	0.00140646	0.608155	3.25008e-06	0.804181	3.25008e-06	0.81484	0.000800292	0.809338	0.000800292	0.820181	FALSE
chr3	195522162	C	A	chr3_195522162_C_A	-0.00332706	0.814424	0.00570089	0.809981	0.00685932	0.798258	-2.39904e-05	0.828159	3.95914e-05	0.823413	0.353604	0.321747	-0.00116144	0.606967	0.00199126	0.603375	0.00240082	0.478966	-8.35078e-06	0.653994	1.37264e-05	0.650286	-0.000846341	0.729002	0.00138304	0.724725	FALSE
chr3	195522789	C	T	chr3_195522789_C_T	-0.0232762	0.483756	0.0232762	0.473472	0.00841225	0.67634	-0.000178575	0.560012	0.000178575	0.547653	0.458858	0.25291	-0.0117757	0.316912	0.0117757	0.311846	0.003813	0.369059	-8.87744e-05	0.397252	8.87744e-05	0.390444	-0.00590851	0.392725	0.00590851	0.385028	FALSE
chr3	195524429	G	C	chr3_195524429_G_C	0.0010095	0.62264	0.0146657	0.61617	0.0162943	0.322404	6.57729e-05	0.533588	0.000259195	0.526212	0.365557	0.314298	0.000271495	0.457137	0.00526188	0.452459	0.00635752	0.268263	1.84233e-05	0.419803	9.62908e-05	0.414494	6.19274e-05	0.518063	0.00365689	0.511654	FALSE
chr3	195525136	A	G	chr3_195525136_A_G	0.0411164	0.303194	0.0411164	0.310939	0.0134375	0.394361	0.000614265	0.320775	0.000614265	0.328005	0.219475	0.468154	0.00990378	0.336344	0.00990378	0.342294	0.00304834	0.432303	0.000150603	0.332946	0.000150603	0.338991	0.0105594	0.232268	0.0105594	0.237554	FALSE
chr3	195543255	G	C	chr3_195543255_G_C	0.00910817	0.508475	0.0199885	0.510249	0.0154321	0.329947	0.000117228	0.444554	0.000303331	0.44499	0.983221	0.000407003	0.00887031	0.215458	0.0196131	0.216641	0.0151703	0.0888388	0.000114028	0.229506	0.000297584	0.229756	0.000258825	0.879324	0.000471601	0.880853	FALSE
chr3	195544046	T	C	chr3_195544046_T_C	0.00960898	0.706847	0.00977494	0.714795	0.00789286	0.716397	8.53379e-05	0.717884	8.64354e-05	0.726574	0.681727	0.148256	0.00665927	0.428271	0.00676952	0.432232	0.00539673	0.287519	5.91897e-05	0.485711	5.99188e-05	0.490935	0.0017038	0.683643	0.00174826	0.69089	FALSE
chr3	195549765	C	T	chr3_195549765_C_T	-0.024239	0.455533	0.024239	0.445643	0.00722501	0.755705	-0.000170485	0.560998	0.000170485	0.548778	0.678826	0.145516	-0.0162327	0.238706	0.0162327	0.234523	0.00488821	0.315985	-0.000113576	0.34759	0.000113576	0.341209	-0.00437938	0.454999	0.00437938	0.445646	FALSE
chr3	195549982	C	T	chr3_195549982_C_T	-0.0572522	0.231605	0.0572522	0.225507	0.0206086	0.199547	-0.00121703	0.204995	0.00121703	0.200579	0.813368	0.0764142	-0.0459607	0.104144	0.0459607	0.102086	0.0166999	0.0734883	-0.000972121	0.114345	0.000972121	0.112003	-0.00595773	0.386228	0.00595773	0.377795	FALSE
chr3	195586691	C	T	chr3_195586691_C_T	-0.0182727	0.552942	0.0182727	0.542525	0.00966081	0.587724	-0.000172322	0.569197	0.000172322	0.557034	0.645486	0.161794	-0.0115809	0.307301	0.0115809	0.302215	0.00619925	0.254259	-0.000108704	0.360101	0.000108704	0.353703	-0.00359338	0.51789	0.00359338	0.507869	FALSE
chr3	195586787	G	A	chr3_195586787_G_A	-0.0129487	0.398237	0.0327372	0.394665	0.011415	0.487986	-4.869e-05	0.427943	0.000393242	0.422743	0.669651	0.150385	-0.0104963	0.214527	0.0230617	0.212813	0.00755463	0.213276	-5.22357e-05	0.266958	0.000271021	0.264015	-0.00150055	0.405563	0.00549248	0.401716	FALSE
chr3	195587031	T	C	chr3_195587031_T_C	0.339408	0.0127622	0.339408	0.013105	0.0869446	0.00724516	0.0297515	0.00896826	0.0297515	0.00919444	0.707334	0.133467	0.239734	0.0084653	0.239734	0.00856418	0.0609961	0.00433853	0.0208274	0.00593277	0.0208274	0.00611694	0.0612652	0.0173194	0.0612652	0.0178828	TRUE
chr3	195587829	A	G	chr3_195587829_A_G	-0.00444684	0.624407	0.013437	0.618984	0.0120167	0.454103	-4.35954e-05	0.586807	0.000154536	0.580352	0.230853	0.450463	-0.000733582	0.541435	0.00298695	0.537276	0.00278649	0.447072	-6.96574e-06	0.524453	3.47726e-05	0.519618	-0.00118297	0.516033	0.00353621	0.511031	FALSE
chr3	195588069	C	T	chr3_195588069_C_T	0.205922	0.0390993	0.205922	0.039812	0.0532416	0.0291736	0.0122402	0.0310948	0.0122402	0.0317637	0.237871	0.443474	0.0526596	0.0952355	0.0526596	0.0971958	0.0130269	0.112863	0.00320795	0.0540725	0.00320795	0.0547852	0.0512076	0.026722	0.0512076	0.0273064	FALSE
chr3	195609873	T	C	chr3_195609873_T_C	0.00261798	0.700484	0.0107433	0.698276	0.00324205	0.998714	7.72147e-06	0.86165	3.48088e-05	0.859321	0.727115	0.121105	0.0026359	0.39435	0.00820295	0.393505	0.00234832	0.484267	8.00518e-06	0.592044	2.65084e-05	0.588806	-1.58788e-05	0.743669	0.00133382	0.74018	FALSE
chr3	195614776	T	G	chr3_195614776_T_G	-0.0452528	0.269914	0.0537464	0.265519	0.0263921	0.133701	-0.00149962	0.20646	0.00163901	0.203306	0.60981	0.176408	-0.0241551	0.17415	0.0295081	0.171355	0.0158906	0.0824846	-0.000817291	0.144935	0.000905141	0.142583	-0.0100942	0.238844	0.0117456	0.235208	FALSE
chr3	195614883	T	A	chr3_195614883_T_A	-0.165029	0.0572327	0.165029	0.0555728	0.0359527	0.0695888	-0.00576612	0.0590617	0.00576612	0.057492	0.615914	0.173245	-0.109103	0.0386721	0.109103	0.0380934	0.0221948	0.0461047	-0.0038039	0.0419254	0.0038039	0.041114	-0.0316798	0.0596226	0.0316798	0.0578835	TRUE
chr3	195615091	A	C	chr3_195615091_A_C	-0.00404864	0.636743	0.0136893	0.637397	0.00925288	0.61737	-6.46403e-05	0.67145	0.000123136	0.67024	0.584536	0.189678	-0.00264763	0.420682	0.00789721	0.41978	0.00551898	0.285932	-4.0391e-05	0.479113	7.12162e-05	0.478671	-0.000844753	0.572394	0.00298204	0.571374	FALSE
chr3	195657620	G	C	chr3_195657620_G_C	-0.139845	0.0726679	0.139845	0.0706515	0.0397949	0.0556491	-0.0055615	0.0600829	0.0055615	0.0587261	0.901077	0.0262589	-0.125917	0.028679	0.125917	0.0283155	0.0358118	0.0167842	-0.00500133	0.0302021	0.00500133	0.0297674	-0.00747098	0.311734	0.00747098	0.304648	TRUE
chr3	195658106	G	T	chr3_195658106_G_T	0.438401	0.00693841	0.438401	0.00732798	0.124562	0.00223747	0.0557915	0.0036972	0.0557915	0.00401939	0.976558	0.000908325	0.427352	0.00224066	0.427352	0.00236859	0.121611	0.000360112	0.0543801	0.00155857	0.0543801	0.00165312	0.0120171	0.194292	0.0120171	0.198895	TRUE
chr3	195684292	A	T	chr3_195684292_A_T	-0.0799001	0.191965	0.0799001	0.187354	0.0213942	0.205107	-0.00244697	0.188806	0.00244697	0.184215	0.289979	0.38015	-0.0214231	0.225184	0.0214231	0.22057	0.00590014	0.270949	-0.000642906	0.199758	0.000642906	0.19541	-0.0195992	0.14276	0.0195992	0.139014	FALSE
chr3	195706281	G	A	chr3_195706281_G_A	-0.00942675	0.570189	0.0166552	0.564514	0.01216	0.448607	-0.000123803	0.528581	0.000207677	0.523011	0.156497	0.567901	-0.00105161	0.570333	0.00256035	0.567049	0.00187618	0.542719	-1.36673e-05	0.542275	3.1358e-05	0.538729	-0.00235006	0.485699	0.00393795	0.480853	FALSE
chr3	195712537	C	T	chr3_195712537_C_T	0.0130473	0.620659	0.0130473	0.631247	0.0104011	0.544572	0.000136045	0.590731	0.000136045	0.603296	0.121465	0.634955	0.00165316	0.63151	0.00165316	0.640183	0.00123005	0.636939	1.68213e-05	0.618236	1.68213e-05	0.627722	0.00304397	0.535403	0.00304397	0.545605	FALSE
chr3	195714565	G	A	chr3_195714565_G_A	-0.0275587	0.430615	0.027677	0.424319	0.0120415	0.462782	-0.00040212	0.432964	0.000402896	0.426706	0.0759579	0.743565	-0.00193572	0.662796	0.00195144	0.658055	0.000796963	0.732584	-2.5162e-05	0.628563	2.52652e-05	0.623608	-0.00487638	0.447819	0.00492084	0.441366	FALSE
chr3	195714566	T	C	chr3_195714566_T_C	0.0951848	0.113419	0.0951848	0.116134	0.0254666	0.134632	0.00241275	0.111057	0.00241275	0.113456	0.0945933	0.698386	0.00932881	0.343623	0.00932881	0.349388	0.00248689	0.49653	0.000243593	0.256517	0.000243593	0.261642	0.0189466	0.11461	0.0189466	0.117274	FALSE
chr3	195714858	A	G	chr3_195714858_A_G	0.0106976	0.679484	0.0106976	0.690331	0.00611022	0.862207	7.1112e-05	0.741149	7.1112e-05	0.753418	0.0503549	0.813856	0.000563236	0.801467	0.000563236	0.810745	0.000291766	0.873047	3.38576e-06	0.832788	3.38576e-06	0.842605	0.00145768	0.715337	0.00145768	0.725241	FALSE
chr3	195715052	T	G	chr3_195715052_T_G	-0.00614957	0.681802	0.0106845	0.675909	0.00870593	0.652963	-4.95176e-05	0.677653	9.70428e-05	0.671284	0.0530813	0.804247	-0.000109744	0.795919	0.000575824	0.791778	0.000543729	0.802823	-1.03482e-06	0.78504	5.91924e-06	0.780638	-0.000812995	0.680671	0.00176572	0.67557	FALSE
chr3	195715202	C	T	chr3_195715202_C_T	0.00820504	0.689994	0.00998668	0.699713	0.00635033	0.839799	4.57609e-05	0.75921	5.75708e-05	0.769406	0.0591248	0.786444	0.00037752	0.786424	0.000525167	0.794334	0.000367074	0.844608	2.08279e-06	0.818531	3.0615e-06	0.826746	0.00130524	0.671934	0.00173079	0.680905	FALSE
chr3	195720613	C	G	chr3_195720613_C_G	0.00154321	0.691023	0.0112701	0.691483	0.0149348	0.332266	2.314e-06	0.614006	0.000165538	0.612641	0.103619	0.673001	2.32611e-05	0.712841	0.00126232	0.712706	0.00154613	0.589996	-1.83289e-06	0.655919	1.8678e-05	0.655558	0.000171491	0.621994	0.00246757	0.621976	FALSE
chr3	195720851	G	T	chr3_195720851_G_T	0.00686859	0.6997	0.00920492	0.709393	0.00764836	0.733857	4.29072e-05	0.722441	6.66856e-05	0.731995	0.170969	0.543007	0.00124567	0.624864	0.00165483	0.631921	0.00129879	0.627618	7.78592e-06	0.657391	1.19502e-05	0.665221	0.00173555	0.594427	0.002358	0.603029	FALSE
chr3	195721093	C	A	chr3_195721093_C_A	0.00127989	0.704354	0.00967102	0.70116	0.00706744	0.779557	1.24953e-05	0.733479	6.92696e-05	0.730671	0.269484	0.404956	0.000536805	0.554749	0.0027854	0.551925	0.00192203	0.536193	5.01923e-06	0.606061	2.01693e-05	0.60284	0.000223891	0.594	0.00248821	0.5908	FALSE
chr3	195721185	G	A	chr3_195721185_G_A	-0.0378106	0.328924	0.0378106	0.321204	0.0105216	0.537071	-0.000398315	0.385643	0.000398315	0.376693	0.289931	0.382737	-0.010954	0.306885	0.010954	0.302152	0.00300042	0.426274	-0.000113988	0.346597	0.000113988	0.340762	-0.00966067	0.250276	0.00966067	0.244141	FALSE
chr3	195721825	C	T	chr3_195721825_C_T	-0.0143391	0.615117	0.0143391	0.604062	0.00751958	0.744503	-9.79751e-05	0.682363	9.79751e-05	0.669312	0.449305	0.257209	-0.00652648	0.413385	0.00652648	0.40701	0.00338741	0.399485	-4.50148e-05	0.492208	4.50148e-05	0.484481	-0.0037998	0.506645	0.0037998	0.497037	FALSE
chr3	195721986	C	T	chr3_195721986_C_T	0.0251937	0.430903	0.0308502	0.434716	0.0107244	0.523003	0.000358917	0.467986	0.000401412	0.471518	0.42448	0.272048	0.0109603	0.330905	0.013225	0.332599	0.00454644	0.330357	0.000153663	0.371225	0.000170663	0.372962	0.00608	0.35093	0.00759801	0.353168	FALSE
chr3	195722249	C	G	chr3_195722249_C_G	0.0755774	0.157718	0.0755774	0.16153	0.0226245	0.169989	0.00179449	0.15055	0.00179449	0.153428	0.383769	0.299888	0.0300964	0.152666	0.0300964	0.155355	0.00891337	0.180129	0.000728171	0.139493	0.000728171	0.14159	0.0192102	0.11368	0.0192102	0.116119	FALSE
chr3	195727660	G	A	chr3_195727660_G_A	-0.0266656	0.475386	0.0281676	0.468474	0.0183876	0.24036	-0.00052723	0.401455	0.000557721	0.395101	0.208911	0.482901	-0.00741395	0.453925	0.00766285	0.45001	0.0039365	0.367561	-0.000150473	0.397817	0.000155526	0.393716	-0.00665322	0.38742	0.00698985	0.382072	FALSE
chr3	195748127	A	G	chr3_195748127_A_G	0.0617055	0.197572	0.0617055	0.203008	0.0180508	0.245025	0.00112005	0.202663	0.00112005	0.207405	0.889772	0.0302384	0.054527	0.0826674	0.054527	0.0846675	0.0160585	0.0773883	0.00098959	0.107061	0.00098959	0.10932	0.00369976	0.486292	0.00369976	0.496503	FALSE
chr3	195770250	T	C	chr3_195770250_T_C	0.0228189	0.518446	0.0228666	0.526215	0.00867064	0.658225	0.000252213	0.561845	0.000252464	0.570376	0.126753	0.626802	0.00284766	0.599122	0.00285174	0.604686	0.00110277	0.666246	3.11057e-05	0.60991	3.11272e-05	0.616448	0.00524001	0.454864	0.00525271	0.461169	FALSE
chr3	195786202	A	G	chr3_195786202_A_G	-0.0899538	0.136786	0.0899538	0.133754	0.0272225	0.120076	-0.00229451	0.125377	0.00229451	0.122828	0.894091	0.0118768	-0.0827883	0.0548266	0.0827883	0.0537306	0.0241199	0.038031	-0.0020904	0.0650025	0.0020904	0.0634745	-0.00398399	0.482276	0.00398399	0.472715	FALSE
chr3	195802312	C	G	chr3_195802312_C_G	0.143071	0.074451	0.143071	0.0764871	0.0175823	0.274064	0.00275516	0.123892	0.00275516	0.126697	0.708209	0.13519	0.103342	0.0420792	0.103342	0.0429231	0.0124711	0.119704	0.00197675	0.0766605	0.00197675	0.0786352	0.0233673	0.0955603	0.0233673	0.0975954	FALSE
chr3	195802560	G	A	chr3_195802560_G_A	0.0291931	0.392008	0.0291931	0.401325	0.0111232	0.510225	0.00028954	0.433369	0.00028954	0.444007	0.706131	0.13685	0.0202316	0.203581	0.0202316	0.20716	0.00795314	0.20527	0.000203567	0.26207	0.000203567	0.266915	0.00508122	0.40358	0.00508122	0.412851	FALSE
chr3	195851034	A	T	chr3_195851034_A_T	-0.0836446	0.173339	0.0836446	0.168485	0.033308	0.0804272	-0.0028573	0.122977	0.0028573	0.119771	0.88397	0.0370214	-0.0737642	0.0711162	0.0737642	0.0695722	0.029445	0.0254744	-0.00252066	0.063877	0.00252066	0.0626255	-0.00523683	0.426279	0.00523683	0.417219	FALSE
chr3	195859718	C	A	chr3_195859718_C_A	-0.250007	0.0294911	0.250007	0.0285223	0.0498151	0.0356663	-0.0144215	0.0294506	0.0144215	0.0286585	0.698908	0.140234	-0.170393	0.0184759	0.170393	0.018034	0.0344266	0.0193993	-0.00975202	0.019344	0.00975202	0.0188624	-0.0467282	0.0378446	0.0467282	0.0366361	TRUE
chr3	195894836	C	T	chr3_195894836_C_T	0.0367796	0.390139	0.0367796	0.39731	0.0197864	0.219821	0.000874849	0.336381	0.000874849	0.34257	0.856792	0.0551101	0.0318517	0.206052	0.0318517	0.209057	0.0169681	0.074741	0.000758611	0.204017	0.000758611	0.206842	0.00249933	0.618873	0.00249933	0.628847	FALSE
chr3	195895111	C	T	chr3_195895111_C_T	-0.0363066	0.372448	0.0363066	0.365584	0.013298	0.400092	-0.000579857	0.37793	0.000579857	0.37063	0.878861	0.0407232	-0.0321325	0.167232	0.0321325	0.164129	0.0117189	0.127553	-0.000513959	0.208143	0.000513959	0.20441	-0.00214364	0.655176	0.00214364	0.644785	FALSE
chr3	195895170	G	A	chr3_195895170_G_A	-0.387899	0.0113953	0.387899	0.0110801	0.0951841	0.0061538	-0.0427455	0.00818077	0.0427455	0.00784628	0.878821	0.0405741	-0.342465	0.0046954	0.342465	0.0045373	0.08388	0.00170593	-0.0378215	0.00393903	0.0378215	0.00384765	-0.0260984	0.0837157	0.0260984	0.0817472	TRUE
chr3	195895624	G	A	chr3_195895624_G_A	-0.0119233	0.677517	0.0119233	0.665452	0.00825842	0.68969	-9.54962e-05	0.709448	9.54962e-05	0.697177	0.900233	0.0264606	-0.0106005	0.341815	0.0106005	0.336474	0.00744501	0.215184	-8.49777e-05	0.421424	8.49777e-05	0.413945	-0.000701844	0.853167	0.000701844	0.842141	FALSE
chr3	195895682	C	T	chr3_195895682_C_T	-0.0346819	0.388328	0.0346819	0.380605	0.019212	0.22167	-0.000694914	0.326053	0.000694914	0.318818	0.904476	0.0242495	-0.0310323	0.170094	0.0310323	0.167132	0.017381	0.0680892	-0.000622011	0.172371	0.000622011	0.169091	-0.00196897	0.684446	0.00196897	0.674643	FALSE
chr3	195906677	G	A	chr3_195906677_G_A	0.00509482	0.648633	0.0122361	0.650338	0.00635943	0.839399	4.16363e-05	0.711819	8.33231e-05	0.714145	0.679051	0.144709	0.00351502	0.365477	0.00876752	0.366211	0.00437017	0.339636	2.92237e-05	0.463865	5.99196e-05	0.464491	0.000789177	0.664005	0.00187529	0.665173	FALSE
chr3	195906825	G	A	chr3_195906825_G_A	-0.00736633	0.578091	0.0163287	0.57353	0.00882506	0.646872	-4.7453e-05	0.600867	0.000150873	0.595818	0.755301	0.107105	-0.00595784	0.29709	0.0128317	0.295308	0.00671264	0.238766	-3.85513e-05	0.362509	0.000118654	0.360347	-0.000770122	0.670706	0.00185623	0.666377	FALSE
chr3	195907373	T	C	chr3_195907373_T_C	0.0649817	0.185505	0.0649817	0.189834	0.0192224	0.230301	0.00129392	0.189171	0.00129392	0.193	0.796999	0.08927	0.0508651	0.0878218	0.0508651	0.0895709	0.0152728	0.0860242	0.00101062	0.107424	0.00101062	0.109246	0.00831891	0.29029	0.00831891	0.29711	FALSE
chr3	195908138	T	C	chr3_195908138_T_C	-0.0078739	0.758565	0.0078739	0.746821	0.00744869	0.743899	-6.09759e-05	0.770365	6.09759e-05	0.757734	0.635688	0.166074	-0.00480902	0.461531	0.00480902	0.455061	0.00475629	0.320488	-3.77846e-05	0.524045	3.77846e-05	0.515532	-0.00157677	0.712752	0.00157677	0.701775	FALSE
chr3	195908984	C	G	chr3_195908984_C_G	0.144175	0.0616848	0.144175	0.0632975	0.0284426	0.109686	0.00411331	0.0715161	0.00411331	0.0732109	0.868866	0.0466084	0.125372	0.0263989	0.125372	0.026703	0.0247172	0.0363983	0.00357778	0.0378061	0.00357778	0.0386851	0.0102895	0.219238	0.0102895	0.224799	TRUE
chr3	195909929	C	G	chr3_195909929_C_G	0.0296083	0.368483	0.0329371	0.374152	0.0230574	0.162059	0.000703155	0.274049	0.000777053	0.277438	0.93584	0.00974952	0.0276291	0.153049	0.0307571	0.155191	0.0215794	0.0468621	0.000656318	0.140938	0.000725758	0.142411	0.00120997	0.728797	0.00131477	0.736053	FALSE
chr3	195954762	A	G	chr3_195954762_A_G	-0.077837	0.166062	0.077837	0.162342	0.0175808	0.269154	-0.00155173	0.19163	0.00155173	0.188154	0.944618	0.00690817	-0.0732965	0.0637452	0.0732965	0.0624284	0.0165915	0.0771006	-0.00145949	0.0965105	0.00145949	0.0949287	-0.00279308	0.580519	0.00279308	0.570248	FALSE
chr3	195955317	C	T	chr3_195955317_C_T	-0.0372837	0.334038	0.0372837	0.326474	0.0103593	0.545372	-0.000387951	0.391939	0.000387951	0.382718	0.765225	0.10933	-0.0286715	0.159847	0.0286715	0.156622	0.00792817	0.199707	-0.000298342	0.224432	0.000298342	0.220071	-0.00480652	0.42491	0.00480652	0.415712	FALSE
chr3	195970210	G	A	chr3_195970210_G_A	-0.00739543	0.779128	0.00739543	0.767937	0.00961053	0.594452	-7.52986e-05	0.758968	7.52986e-05	0.74671	0.170294	0.54345	-0.00119868	0.706542	0.00119868	0.697611	0.00159516	0.578972	-1.20382e-05	0.702737	1.20382e-05	0.693095	-0.00179748	0.691331	0.00179748	0.680854	FALSE
chr3	195970263	A	G	chr3_195970263_A_G	0.0107191	0.652519	0.0115109	0.65975	0.0122724	0.444294	0.00013925	0.586239	0.000146165	0.595119	0.162504	0.556721	0.001795	0.613839	0.0019257	0.617788	0.00196199	0.529203	2.29721e-05	0.577687	2.41136e-05	0.582994	0.00269622	0.561115	0.00282008	0.567367	FALSE
chr3	195970282	G	A	chr3_195970282_G_A	-0.000328692	0.706274	0.00987346	0.706043	0.0131532	0.400986	-8.46139e-06	0.622749	0.000135638	0.622991	0.159925	0.561364	3.60423e-05	0.652181	0.0016209	0.652478	0.0020889	0.514555	-4.38325e-07	0.607215	2.20351e-05	0.607631	-1.42909e-05	0.604387	0.00245963	0.604248	FALSE
chr3	195974244	A	G	chr3_195974244_A_G	0.00667866	0.652237	0.0113811	0.660909	0.0128718	0.417232	8.8455e-05	0.567056	0.000154724	0.575937	0.543694	0.20977	0.00382265	0.394642	0.00627021	0.399746	0.00694083	0.231436	4.9579e-05	0.384815	8.40712e-05	0.390406	0.00154183	0.568791	0.00260889	0.576859	FALSE
chr3	195989527	T	C	chr3_195989527_T_C	0.0017827	0.896212	0.00308176	0.897342	0.00816777	0.696227	1.79085e-05	0.882997	2.78889e-05	0.884564	0.675021	0.151461	0.00119639	0.628878	0.00204311	0.629359	0.00549733	0.282117	1.19961e-05	0.649597	1.8526e-05	0.650719	0.000266764	0.885944	0.000473189	0.886647	FALSE
chr3	195989817	C	T	chr3_195989817_C_T	-0.0902629	0.133407	0.0902629	0.130011	0.0149447	0.338291	-0.00143515	0.185579	0.00143515	0.181237	0.888291	0.033258	-0.0804888	0.0546998	0.0804888	0.053546	0.0132945	0.105356	-0.00128315	0.0975189	0.00128315	0.0954367	-0.00532893	0.398972	0.00532893	0.390423	FALSE
chr3	195990074	G	T	chr3_195990074_G_T	-0.00272661	0.572627	0.0165045	0.569482	0.0186287	0.252141	7.95243e-05	0.444356	0.00033622	0.440987	0.954218	0.0042331	-0.00257415	0.248847	0.0156962	0.247542	0.0177769	0.070631	7.63727e-05	0.232266	0.0003203	0.230191	-0.000158788	0.867989	0.000552583	0.864684	FALSE
chr3	196048953	C	T	chr3_196048953_C_T	-0.00614264	0.812588	0.00614264	0.801562	0.0078747	0.707011	-4.80191e-05	0.812058	4.80191e-05	0.800485	0.198812	0.500028	-0.00114249	0.691634	0.00114249	0.682674	0.00158625	0.587841	-8.98482e-06	0.713138	8.98482e-06	0.703572	-0.00160852	0.704999	0.00160852	0.694263	FALSE
chr3	196049120	G	A	chr3_196049120_G_A	-0.101574	0.108649	0.101574	0.106126	0.0210918	0.187902	-0.00213776	0.127561	0.00213776	0.124812	0.23049	0.452762	-0.0238411	0.183224	0.0238411	0.17988	0.00484592	0.312328	-0.000500279	0.166492	0.000500279	0.163474	-0.0259269	0.0758263	0.0259269	0.0742549	FALSE
chr3	196055305	C	T	chr3_196055305_C_T	0.0533598	0.257672	0.0533598	0.264051	0.0146847	0.349574	0.000944589	0.275226	0.000944589	0.281729	0.280752	0.391042	0.014412	0.270815	0.014412	0.275998	0.00402076	0.359953	0.000246205	0.272034	0.000246205	0.277468	0.0132604	0.191958	0.0132604	0.196354	FALSE
chr3	196055306	A	G	chr3_196055306_A_G	0.0883621	0.124814	0.0883621	0.127822	0.0160255	0.299642	0.0014614	0.166337	0.0014614	0.169659	0.290238	0.381641	0.0263648	0.163534	0.0263648	0.166356	0.00474059	0.319211	0.000443549	0.17718	0.000443549	0.180461	0.0229211	0.08722	0.0229211	0.0889913	FALSE
chr3	196055313	C	T	chr3_196055313_C_T	-0.123225	0.0832683	0.123225	0.0811443	0.0266507	0.125054	-0.00331066	0.0914722	0.00331066	0.0894035	0.268342	0.405389	-0.0328404	0.138663	0.0328404	0.135851	0.00717574	0.223126	-0.000884897	0.116991	0.000884897	0.114715	-0.0313241	0.0572554	0.0313241	0.0557962	FALSE
chr3	196056310	T	A	chr3_196056310_T_A	-0.0125215	0.640362	0.01308	0.630974	0.00691204	0.790537	-9.08818e-05	0.701526	9.5118e-05	0.69121	0.092799	0.698881	-0.00118042	0.697436	0.00123401	0.690505	0.000637473	0.764402	-8.46359e-06	0.732544	8.87005e-06	0.724422	-0.0027391	0.577677	0.00285025	0.568543	FALSE
chr3	196062210	C	T	chr3_196062210_C_T	-0.00158597	0.452828	0.0272134	0.447692	0.0318958	0.0885715	-5.26982e-05	0.289052	0.000914424	0.285196	0.183692	0.520456	0.00126782	0.481591	0.00573184	0.478003	0.00576779	0.274059	4.31276e-05	0.341969	0.000192237	0.338479	-0.000265176	0.379494	0.0065913	0.375178	FALSE
chr3	196062298	G	A	chr3_196062298_G_A	-0.00718777	0.705092	0.0102	0.701108	0.00865518	0.658899	-6.14041e-05	0.714159	8.62762e-05	0.710164	0.157326	0.565589	-0.000727864	0.694361	0.00120069	0.692956	0.00138786	0.616722	-6.47888e-06	0.701171	1.03831e-05	0.699374	-0.00151008	0.637566	0.0022278	0.63422	FALSE
chr3	196063820	G	A	chr3_196063820_G_A	-0.00298892	0.870158	0.00395926	0.869473	0.00583693	0.878647	-2.19396e-05	0.893111	2.62448e-05	0.892418	0.124771	0.62808	-0.00036639	0.817765	0.000499808	0.81655	0.000702747	0.74963	-2.62894e-06	0.849778	3.22019e-06	0.847945	-0.000703431	0.806058	0.000963844	0.802552	FALSE
chr3	196063866	A	G	chr3_196063866_A_G	0.000239278	0.810445	0.00625097	0.803506	0.00563768	0.890771	1.06399e-05	0.846006	4.23489e-05	0.840584	0.130284	0.617203	-2.77974e-05	0.7671	0.000753012	0.759537	0.000727277	0.745341	8.63674e-07	0.80736	5.05725e-06	0.799439	6.03395e-05	0.735958	0.00145132	0.728636	FALSE
chr3	196063940	A	C	chr3_196063940_A_C	-0.00122095	0.754892	0.0077176	0.751932	0.0107179	0.523434	-1.38711e-05	0.694579	8.53068e-05	0.690918	0.136069	0.605838	-0.000300333	0.70085	0.00104116	0.697887	0.00145766	0.598897	-3.40411e-06	0.674705	1.15251e-05	0.671653	-0.000422376	0.656896	0.00189911	0.654227	FALSE
chr3	196063986	G	A	chr3_196063986_G_A	0.00181379	0.817669	0.00542913	0.821742	0.00434013	0.977409	7.90693e-06	0.879115	2.68119e-05	0.884187	0.126513	0.624779	0.00029305	0.772177	0.000672869	0.775875	0.000540888	0.790366	1.33605e-06	0.830639	3.29683e-06	0.834814	0.000516061	0.741881	0.00130365	0.746056	FALSE
chr3	196073396	C	T	chr3_196073396_C_T	-0.104836	0.125377	0.104836	0.122152	0.0245189	0.14462	-0.00260989	0.128607	0.00260989	0.125691	0.681382	0.148746	-0.0711722	0.0725675	0.0711722	0.0712131	0.0166741	0.0727099	-0.00176903	0.0825011	0.00176903	0.0807226	-0.0192134	0.132311	0.0192134	0.129399	FALSE
chr3	196073594	T	C	chr3_196073594_T_C	0.0422592	0.324793	0.0422592	0.331563	0.0178121	0.25656	0.000859153	0.301466	0.000859153	0.30845	0.7134	0.134117	0.0299787	0.175286	0.0299787	0.178443	0.012631	0.112965	0.000605933	0.184118	0.000605933	0.187481	0.00699462	0.357679	0.00699462	0.364679	FALSE
chr3	196073676	C	T	chr3_196073676_C_T	0.00154717	0.733058	0.00850923	0.734431	0.00883762	0.644793	7.27437e-06	0.712105	8.72962e-05	0.712924	0.689275	0.144408	0.000863397	0.441628	0.00585435	0.441778	0.00611471	0.260184	2.63318e-06	0.477752	6.04717e-05	0.478034	0.000357273	0.721896	0.00143703	0.722926	FALSE
chr3	196073732	C	A	chr3_196073732_C_A	-0.00802134	0.27499	0.0465024	0.276865	0.00923837	0.617386	-8.80441e-05	0.366427	0.000453303	0.369451	0.670032	0.152736	-0.00515964	0.148788	0.0313501	0.149063	0.00617178	0.256363	-5.37345e-05	0.227064	0.000303723	0.228583	-0.00135446	0.280309	0.00842689	0.282744	FALSE
chr3	196073940	C	T	chr3_196073940_C_T	-0.0398461	0.337461	0.0398461	0.33019	0.0100425	0.561824	-0.000413935	0.418644	0.000413935	0.409843	0.554418	0.203614	-0.0229609	0.215929	0.0229609	0.212177	0.00553807	0.282414	-0.000236071	0.28723	0.000236071	0.282336	-0.00912079	0.291498	0.00912079	0.285818	FALSE
chr3	196081153	A	G	chr3_196081153_A_G	-0.0357132	0.344386	0.0371851	0.338373	0.0245433	0.144247	-0.000902287	0.254709	0.000933211	0.251279	0.628166	0.171855	-0.0227133	0.19843	0.0235904	0.195814	0.0154685	0.0826964	-0.000574541	0.166438	0.000592968	0.164317	-0.00746781	0.315822	0.00779491	0.310598	FALSE
chr3	196081607	C	G	chr3_196081607_C_G	0.111725	0.0926116	0.111725	0.0947508	0.0250346	0.140668	0.00290186	0.100321	0.00290186	0.102782	0.913284	0.0198835	0.101938	0.036601	0.101938	0.0373782	0.0228439	0.042444	0.0026452	0.0511097	0.0026452	0.0525071	0.00524954	0.384648	0.00524954	0.393447	FALSE
chr3	196082209	G	C	chr3_196082209_G_C	0.0621866	0.183444	0.081304	0.185493	0.0213092	0.18516	0.00147744	0.182953	0.00185122	0.18516	0.975959	0.000726477	0.0609618	0.0715728	0.0797351	0.0724369	0.0208019	0.0498685	0.00144894	0.0919342	0.00181598	0.0930253	0.00127507	0.682752	0.00170697	0.689879	FALSE
chr3	196082245	A	C	chr3_196082245_A_C	-0.038824	0.219363	0.0642152	0.217638	0.0186219	0.235302	-0.000705848	0.225748	0.00114642	0.224804	0.970721	0.00130794	-0.0377842	0.0856888	0.0624475	0.0852688	0.0180463	0.0641797	-0.000685422	0.113831	0.00111338	0.113068	-0.000968608	0.674629	0.00179748	0.672391	FALSE
chr3	196082264	C	A	chr3_196082264_C_A	-0.0804734	0.17065	0.0804734	0.166328	0.0271595	0.120178	-0.00223544	0.145685	0.00223544	0.142493	0.967402	0.00174462	-0.0779233	0.0635457	0.0779233	0.0628207	0.0262886	0.0322576	-0.00216531	0.0712023	0.00216531	0.0699986	-0.00250726	0.610676	0.00250726	0.599843	FALSE
chr3	196082268	G	A	chr3_196082268_G_A	0.00450288	0.47847	0.022225	0.478094	0.0142655	0.356782	0.000115048	0.433961	0.000331204	0.432663	0.967136	0.00180102	0.00455472	0.203675	0.0215544	0.203153	0.013823	0.0988583	0.000114182	0.225688	0.000321724	0.224942	8.89214e-05	0.841555	0.000676437	0.840111	FALSE
chr3	196082693	A	G	chr3_196082693_A_G	0.0389316	0.307991	0.0389316	0.315857	0.00868702	0.656743	0.000340168	0.400155	0.000340168	0.410007	0.826507	0.0727801	0.0320849	0.139445	0.0320849	0.142408	0.00719768	0.220967	0.000281221	0.222471	0.000281221	0.226965	0.00375534	0.480453	0.00375534	0.490089	FALSE
chr3	196096569	A	C	chr3_196096569_A_C	0.0415557	0.287979	0.0415557	0.295606	0.0154109	0.322609	0.000626765	0.283036	0.000626765	0.290137	0.288636	0.385463	0.0122756	0.281423	0.0122756	0.286274	0.00422836	0.344202	0.0001776	0.275013	0.0001776	0.280263	0.0104403	0.21738	0.0104403	0.222499	FALSE
chr3	196098206	C	T	chr3_196098206_C_T	-0.00524726	0.720936	0.00913718	0.716392	0.00729393	0.759906	-5.02498e-05	0.743033	7.43387e-05	0.738233	0.131715	0.616143	-0.000866078	0.678412	0.001546	0.674796	0.000999176	0.690381	-9.0935e-06	0.706124	1.32104e-05	0.702236	-0.00131635	0.634293	0.0022278	0.630067	FALSE
chr3	196098278	T	G	chr3_196098278_T_G	0.0245637	0.450184	0.0261762	0.457078	0.0252557	0.142865	0.000679873	0.332536	0.000712287	0.337031	0.185625	0.521815	0.00458832	0.48133	0.00502021	0.486038	0.00423339	0.351502	0.000117692	0.378877	0.000126374	0.383556	0.00608159	0.372022	0.00645315	0.377774	FALSE
chr3	196098368	T	C	chr3_196098368_T_C	0.000572289	0.766484	0.00720946	0.766254	0.00796064	0.711302	-2.8792e-06	0.775032	5.49489e-05	0.774013	0.246742	0.437215	0.000482271	0.613434	0.00209548	0.613413	0.00181067	0.553745	2.38125e-06	0.652187	1.50797e-05	0.651799	0.0002096	0.684155	0.00169903	0.683719	FALSE
chr3	196098545	C	T	chr3_196098545_C_T	-0.0315455	0.381931	0.0315455	0.372559	0.013834	0.374008	-0.000443144	0.368829	0.000443144	0.359873	0.417733	0.283609	-0.0135348	0.2803	0.0135348	0.275497	0.00567702	0.279947	-0.000186547	0.290691	0.000186547	0.285288	-0.00786954	0.300836	0.00786954	0.294006	FALSE
chr3	196098757	C	T	chr3_196098757_C_T	-0.00274802	0.783673	0.00667968	0.77823	0.0149672	0.335916	-5.62312e-05	0.66289	0.000105903	0.657174	0.592634	0.178169	-0.00133599	0.497359	0.00393776	0.493983	0.00845248	0.189291	-2.73485e-05	0.453213	6.02191e-05	0.44969	-0.000443019	0.74249	0.00129412	0.737504	FALSE
chr3	196098769	G	C	chr3_196098769_G_C	0.0229171	0.389555	0.031441	0.394269	0.0286639	0.109475	0.000573899	0.271773	0.00081739	0.27498	0.605284	0.170644	0.0161489	0.220965	0.0223087	0.223072	0.0165204	0.0759196	0.000400962	0.177414	0.00057692	0.179247	0.00396335	0.403499	0.00526541	0.409041	FALSE
chr3	196111828	C	T	chr3_196111828_C_T	-0.038064	0.326526	0.038064	0.318618	0.0162188	0.303134	-0.000666584	0.304079	0.000666584	0.297038	0.360092	0.317631	-0.0138414	0.269047	0.0138414	0.264496	0.00589206	0.268816	-0.000243744	0.258687	0.000243744	0.25367	-0.0102053	0.240874	0.0102053	0.235537	FALSE
chr3	196112187	C	G	chr3_196112187_C_G	0.381702	0.009778	0.381702	0.0101513	0.0495698	0.0341426	0.0186664	0.0155551	0.0186664	0.0159279	0.456527	0.252726	0.178811	0.0156704	0.178811	0.0158704	0.0220667	0.0448751	0.00852356	0.0170912	0.00852356	0.0172283	0.0953427	0.00650332	0.0953427	0.00677322	TRUE
chr3	196120388	G	A	chr3_196120388_G_A	0.00466464	0.810483	0.00555709	0.816932	0.00552183	0.900392	2.84442e-05	0.84908	3.32281e-05	0.855874	0.377493	0.309495	0.00139557	0.633667	0.00177435	0.638005	0.00202234	0.521696	8.51921e-06	0.700283	1.05497e-05	0.705374	0.00121155	0.721389	0.00144021	0.727682	FALSE
chr3	196120554	C	T	chr3_196120554_C_T	0.00815043	0.693569	0.0102919	0.697292	0.00927374	0.617607	9.08396e-05	0.675314	0.000108208	0.680239	0.440307	0.266658	0.00285078	0.513278	0.00392565	0.51461	0.00391063	0.363267	3.21463e-05	0.531129	4.0827e-05	0.533174	0.00200073	0.607106	0.00252473	0.610533	FALSE
chr3	196137539	G	C	chr3_196137539_G_C	-0.0711499	0.196423	0.0711499	0.192327	0.0193156	0.22486	-0.00149488	0.202449	0.00149488	0.198348	0.294773	0.37488	-0.021895	0.218563	0.021895	0.214426	0.00572465	0.274651	-0.000459695	0.206047	0.000459695	0.201516	-0.0183861	0.141812	0.0183861	0.138552	FALSE
chr3	196145057	T	C	chr3_196145057_T_C	0.0246204	0.450228	0.0246204	0.459941	0.0144585	0.349977	0.00038481	0.399873	0.00038481	0.409456	0.82762	0.0671636	0.0202364	0.209663	0.0202364	0.213709	0.0119593	0.120996	0.000315108	0.224161	0.000315108	0.228927	0.00237547	0.606098	0.00237547	0.6164	FALSE
chr3	196149909	A	C	chr3_196149909_A_C	0.0227958	0.458991	0.0227958	0.469211	0.0128037	0.420031	0.000303999	0.430552	0.000303999	0.441148	0.519299	0.219878	0.0117024	0.28742	0.0117024	0.292119	0.00660902	0.24178	0.000155849	0.299931	0.000155849	0.306114	0.00552265	0.376437	0.00552265	0.384908	FALSE
chr3	196155253	G	A	chr3_196155253_G_A	0.0325143	0.259331	0.0550085	0.259339	0.0260349	0.138095	0.00133907	0.206052	0.00178694	0.205414	0.722129	0.129187	0.0223241	0.13805	0.0387521	0.138544	0.0185902	0.0636194	0.000915285	0.124799	0.00124351	0.124665	0.00641504	0.280851	0.00997507	0.280632	FALSE
chr3	196160311	G	T	chr3_196160311_G_T	-0.0648157	0.206743	0.0648157	0.201156	0.016595	0.284216	-0.00115086	0.223381	0.00115086	0.21796	0.445226	0.259287	-0.030316	0.163813	0.030316	0.160086	0.00759092	0.213737	-0.000551254	0.178471	0.000551254	0.174444	-0.0158105	0.154958	0.0158105	0.151465	FALSE
chr3	196160334	A	G	chr3_196160334_A_G	-0.00408513	0.501899	0.0203782	0.500965	0.0145145	0.357245	-0.000162739	0.460032	0.000298047	0.459425	0.440639	0.261828	-0.00247513	0.350027	0.00862391	0.349278	0.00663084	0.248097	-7.88807e-05	0.342895	0.000130234	0.342504	-0.000759007	0.401749	0.00528447	0.401475	FALSE
chr3	196179549	T	C	chr3_196179549_T_C	0.0977161	0.130245	0.0977161	0.13384	0.0156608	0.311874	0.00166478	0.179949	0.00166478	0.18421	0.762154	0.104195	0.0749757	0.0664522	0.0749757	0.0676634	0.0119267	0.121971	0.00127896	0.105918	0.00127896	0.108012	0.0133763	0.190939	0.0133763	0.195546	FALSE
chr3	196179876	A	G	chr3_196179876_A_G	0.199678	0.0428681	0.199678	0.0440641	0.0231497	0.160978	0.00485395	0.0719817	0.00485395	0.0739656	0.839132	0.0561509	0.172684	0.0187974	0.172684	0.0192976	0.0195365	0.0564329	0.00421517	0.0393329	0.00421517	0.0399423	0.0149674	0.149834	0.0149674	0.153353	TRUE
chr3	196187226	C	T	chr3_196187226_C_T	-0.0294957	0.408364	0.0305011	0.400584	0.011465	0.484223	-0.000354016	0.440811	0.000365344	0.432517	0.630437	0.17126	-0.0185201	0.238083	0.0191271	0.234632	0.00713245	0.222843	-0.000218653	0.285038	0.000225493	0.280909	-0.00627213	0.376211	0.00646585	0.369318	FALSE
chr3	196192123	G	A	chr3_196192123_G_A	-0.0496329	0.252917	0.0496329	0.246649	0.014966	0.341203	-0.000742262	0.272143	0.000742262	0.265972	0.464285	0.249252	-0.0233261	0.18587	0.0233261	0.182125	0.00695705	0.229904	-0.000350189	0.206813	0.000350189	0.202739	-0.0125459	0.189979	0.0125459	0.185837	FALSE
chr3	196197114	T	C	chr3_196197114_T_C	-0.00310922	0.787837	0.00673575	0.786704	0.00413952	0.975803	-1.19255e-05	0.876833	2.84574e-05	0.875756	0.638954	0.166982	-0.00215177	0.471127	0.00438034	0.470887	0.00264918	0.457433	-8.30711e-06	0.614522	1.85105e-05	0.613615	-0.000492243	0.741854	0.00128618	0.740793	FALSE
chr3	196205641	C	T	chr3_196205641_C_T	-0.0256523	0.398918	0.0300322	0.392734	0.0103733	0.548883	-0.000287562	0.442922	0.000336483	0.436528	0.247347	0.433132	-0.00722788	0.378232	0.00812804	0.374447	0.00270722	0.468675	-8.68606e-05	0.408536	9.69148e-05	0.404342	-0.00641028	0.314256	0.00749004	0.309721	FALSE
chr3	196207258	C	T	chr3_196207258_C_T	0.000837953	0.828627	0.0051142	0.831548	0.00580181	0.88514	2.06374e-06	0.864404	3.09765e-05	0.867172	0.8249	0.0715176	0.000568526	0.50885	0.00418459	0.511221	0.00477718	0.315786	9.94992e-07	0.600528	2.5396e-05	0.602808	0.000139734	0.876099	0.000495419	0.87892	FALSE
chr3	196208013	A	C	chr3_196208013_A_C	-0.0111225	0.683353	0.0111225	0.672832	0.0112997	0.491678	-0.000123478	0.634915	0.000123478	0.622618	0.962478	0.00213647	-0.0107131	0.318599	0.0107131	0.313705	0.0108848	0.137347	-0.000118985	0.347125	0.000118985	0.34085	-0.000339807	0.922385	0.000339807	0.911519	FALSE
chr3	196208101	A	G	chr3_196208101_A_G	-0.0134818	0.618578	0.0141613	0.611822	0.00615932	0.844614	-7.96703e-05	0.721767	8.40555e-05	0.714308	0.95612	0.00309772	-0.0128519	0.295957	0.0135213	0.292823	0.00588345	0.269284	-7.59405e-05	0.422345	8.02607e-05	0.418224	-0.000458898	0.889637	0.000471601	0.884384	FALSE
chr3	196208140	C	G	chr3_196208140_C_G	-0.0286857	0.430769	0.0286857	0.422388	0.0106098	0.532477	-0.000355688	0.463244	0.000355688	0.453645	0.952734	0.00381277	-0.0274747	0.180494	0.0274747	0.176885	0.0100944	0.156651	-0.000340218	0.247449	0.000340218	0.24189	-0.000827286	0.829581	0.000827286	0.818793	FALSE
chr3	196208202	G	A	chr3_196208202_G_A	0.0407256	0.30961	0.0407256	0.317644	0.0168584	0.276453	0.000644988	0.290121	0.000644988	0.297365	0.946762	0.00546463	0.0387086	0.125717	0.0387086	0.128492	0.0159262	0.0788224	0.00061154	0.14836	0.00061154	0.151722	0.00133382	0.72212	0.00133382	0.732908	FALSE
chr3	196208253	G	A	chr3_196208253_G_A	-0.192405	0.0429453	0.192405	0.041899	0.0316104	0.0899661	-0.00628344	0.0552312	0.00628344	0.0539137	0.937655	0.00833411	-0.181282	0.0156753	0.181282	0.0153787	0.0296727	0.0251187	-0.00592469	0.026658	0.00592469	0.0260775	-0.00704702	0.321135	0.00704702	0.313776	TRUE
chr3	196208595	T	G	chr3_196208595_T_G	-0.0114585	0.67762	0.0114585	0.665824	0.00877741	0.649727	-0.000103907	0.683704	0.000103907	0.671212	0.806525	0.0852098	-0.00927228	0.358236	0.00927228	0.352126	0.00711244	0.225011	-8.42707e-05	0.415216	8.42707e-05	0.407906	-0.0011004	0.779553	0.0011004	0.768098	FALSE
chr3	196228332	T	C	chr3_196228332_T_C	0.0142491	0.587268	0.0142491	0.598593	0.0080807	0.702472	0.000114115	0.616962	0.000114115	0.629798	0.24895	0.42854	0.00361161	0.490378	0.00361161	0.497357	0.00203586	0.524472	2.90602e-05	0.531011	2.90602e-05	0.53947	0.00360449	0.485059	0.00360449	0.494254	FALSE
chr3	196228601	G	A	chr3_196228601_G_A	-0.0237794	0.463439	0.0237794	0.452666	0.0140715	0.367948	-0.000316271	0.427688	0.000316271	0.417132	0.239143	0.443254	-0.00583937	0.422828	0.00583937	0.416396	0.00326644	0.408564	-7.52686e-05	0.404735	7.52686e-05	0.397444	-0.00627848	0.356077	0.00627848	0.347753	FALSE
chr3	196247310	T	C	chr3_196247310_T_C	-0.00498975	0.704263	0.00988754	0.699199	0.00461185	0.952624	-3.08354e-05	0.811592	4.71624e-05	0.805259	0.803252	0.0877742	-0.00405865	0.359745	0.0079572	0.356887	0.0037119	0.377866	-2.50307e-05	0.509384	3.80266e-05	0.505273	-0.000511298	0.782063	0.00104165	0.776551	FALSE
chr3	196253229	C	T	chr3_196253229_C_T	-0.00306634	0.658699	0.0118953	0.657238	0.00782367	0.720273	-1.88462e-05	0.679709	9.28751e-05	0.678494	0.231456	0.449706	-0.000318841	0.554106	0.00264191	0.552868	0.00180368	0.55003	-1.41054e-06	0.590386	2.06676e-05	0.589248	-0.00058434	0.564289	0.00281055	0.563217	FALSE
chr3	196253628	T	C	chr3_196253628_T_C	0.00214221	0.640889	0.0121625	0.644678	0.00566612	0.900752	9.37771e-06	0.745418	6.26046e-05	0.748938	0.441755	0.260972	0.000307073	0.444919	0.00531551	0.447392	0.00251771	0.470807	1.121e-06	0.556146	2.75725e-05	0.558518	0.000512886	0.544643	0.00310431	0.547979	FALSE
chr3	196275196	A	C	chr3_196275196_A_C	-0.00323548	0.861477	0.00441995	0.85566	0.00533786	0.885654	-1.55246e-05	0.903701	2.17167e-05	0.898417	0.527291	0.214401	-0.00162318	0.604701	0.00225056	0.600974	0.00277817	0.446142	-7.77393e-06	0.693258	1.10127e-05	0.689136	-0.000682789	0.807573	0.000943201	0.802103	FALSE
chr3	196275452	C	T	chr3_196275452_C_T	0.00467695	0.641527	0.0123349	0.642114	0.00613577	0.859668	3.25371e-05	0.714151	7.81191e-05	0.715031	0.246125	0.430195	0.00149362	0.549111	0.0030291	0.549175	0.00150792	0.591361	1.01759e-05	0.621784	1.92196e-05	0.621099	0.00141639	0.548711	0.00310272	0.549396	FALSE
chr3	196287202	T	C	chr3_196287202_T_C	0.0987751	0.114404	0.0987751	0.117606	0.0220449	0.180026	0.00238198	0.126618	0.00238198	0.129677	0.716739	0.132217	0.0719562	0.0619331	0.0719562	0.0632223	0.015928	0.0807701	0.00174721	0.0781065	0.00174721	0.0798971	0.0154787	0.145829	0.0154787	0.149195	FALSE
chr3	196287495	C	G	chr3_196287495_C_G	0.00288737	0.822481	0.00524272	0.82879	0.0112281	0.49467	2.35224e-05	0.780595	5.14813e-05	0.785012	0.844281	0.0633181	0.00238923	0.500243	0.00440161	0.503493	0.00948929	0.163133	1.93954e-05	0.509066	4.32832e-05	0.512415	0.00023977	0.890733	0.000401734	0.897228	FALSE
chr3	196317798	C	G	chr3_196317798_C_G	-0.0203491	0.565639	0.0203491	0.555408	0.0131465	0.404427	-0.000223241	0.572118	0.000223241	0.560973	0.912763	0.0207299	-0.0185185	0.28647	0.0185185	0.281074	0.0120099	0.120277	-0.000203357	0.322316	0.000203357	0.316252	-0.00100195	0.804168	0.00100195	0.793126	FALSE
chr3	196317854	C	T	chr3_196317854_C_T	0.126153	0.079481	0.126153	0.0812945	0.0399578	0.0586388	0.00525143	0.0633294	0.00525143	0.0649008	0.929363	0.0127166	0.117183	0.0304578	0.117183	0.0311882	0.0370995	0.0165817	0.00487581	0.0316908	0.00487581	0.0322742	0.00517173	0.385881	0.00517173	0.394464	TRUE
chr3	196318023	G	C	chr3_196318023_G_C	0.0329604	0.366328	0.0329604	0.375412	0.0172557	0.269795	0.0006041	0.32295	0.0006041	0.330446	0.947109	0.00630345	0.0313088	0.151856	0.0313088	0.154729	0.0163419	0.0768996	0.000573496	0.166119	0.000573496	0.169479	0.0011004	0.756245	0.0011004	0.767307	FALSE
chr3	196318684	C	G	chr3_196318684_C_G	0.0911111	0.120495	0.0911111	0.123578	0.0417839	0.0516626	0.0039812	0.0788374	0.0039812	0.0808911	0.85566	0.0546338	0.0779686	0.0517543	0.0779686	0.0531818	0.0358156	0.0173992	0.0034115	0.0422436	0.0034115	0.0432736	0.00710259	0.308531	0.00710259	0.315987	TRUE
chr3	196339998	C	T	chr3_196339998_C_T	-0.0322702	0.408523	0.0322702	0.40104	0.010342	0.54853	-0.000430927	0.453869	0.000430927	0.444743	0.14273	0.59326	-0.00516183	0.487554	0.00516183	0.480482	0.00156406	0.597248	-7.244e-05	0.497469	7.244e-05	0.489616	-0.0081109	0.333128	0.0081109	0.327007	FALSE
chr3	196500865	A	C	chr3_196500865_A_C	-0.0365383	0.363795	0.0365383	0.355825	0.0110856	0.505152	-0.000481601	0.399338	0.000481601	0.390743	0.436678	0.26611	-0.0154681	0.266942	0.0154681	0.261952	0.00473627	0.320679	-0.000201468	0.30568	0.000201468	0.300058	-0.00937326	0.277596	0.00937326	0.271725	FALSE
chr3	196503291	G	C	chr3_196503291_G_C	0.0727739	0.180041	0.0727739	0.184026	0.0461471	0.0420045	0.0037591	0.103552	0.0037591	0.105897	0.940337	0.00835532	0.0688015	0.0721345	0.0688015	0.0734902	0.0434355	0.0113348	0.00355115	0.0512357	0.00355115	0.0523258	0.00265494	0.568405	0.00265494	0.579193	FALSE
chr3	196519514	C	T	chr3_196519514_C_T	-0.0573057	0.219865	0.0573057	0.214614	0.010844	0.51845	-0.000628039	0.298216	0.000628039	0.291163	0.517046	0.221673	-0.0292248	0.152887	0.0292248	0.150018	0.00561296	0.278074	-0.000320413	0.21264	0.000320413	0.208653	-0.014021	0.167944	0.014021	0.164088	FALSE
chr3	196522623	T	C	chr3_196522623_T_C	-0.00537895	0.809912	0.00596127	0.802346	0.00641875	0.823841	-3.38559e-05	0.843753	3.69623e-05	0.836181	0.464744	0.247701	-0.00265032	0.574109	0.00290258	0.568972	0.00302232	0.42874	-1.66615e-05	0.641325	1.80072e-05	0.635751	-0.00131159	0.725379	0.00148943	0.718577	FALSE
chr3	196528312	A	G	chr3_196528312_A_G	-0.0157085	0.595653	0.0157085	0.584861	0.00420521	0.981382	-7.23353e-05	0.753502	7.23353e-05	0.742001	0.664138	0.154446	-0.0106633	0.325542	0.0106633	0.319939	0.00281886	0.44389	-4.95942e-05	0.493178	4.95942e-05	0.485513	-0.00281373	0.576847	0.00281373	0.567334	FALSE
chr3	196528381	C	A	chr3_196528381_C_A	-0.00565838	0.77067	0.00746343	0.761931	0.0161979	0.297546	-9.60519e-05	0.637428	0.00011942	0.627087	0.723004	0.1282	-0.00408215	0.433531	0.0054487	0.428607	0.0116394	0.125604	-6.92257e-05	0.387821	8.69167e-05	0.382527	-0.000981311	0.76655	0.00117186	0.757712	FALSE
chr3	196528512	G	A	chr3_196528512_G_A	0.0204357	0.490999	0.0214042	0.498729	0.0122735	0.444098	0.000278289	0.480948	0.000291493	0.488571	0.806833	0.0841773	0.0169096	0.242271	0.017638	0.244893	0.00993042	0.157205	0.000231384	0.278507	0.000241316	0.281495	0.00193086	0.638316	0.00204837	0.646958	FALSE
chr3	196528768	G	C	chr3_196528768_G_C	-0.00902653	0.395641	0.031078	0.392073	0.0182447	0.242631	-0.000150212	0.32994	0.000600001	0.327708	0.883254	0.0365128	-0.00777807	0.172545	0.0275476	0.171745	0.0161613	0.0771574	-0.000129497	0.176119	0.0005327	0.175245	-0.00077171	0.670273	0.00186417	0.666009	FALSE
chr3	196528925	C	T	chr3_196528925_C_T	-0.0248817	0.142492	0.0903548	0.140983	0.0171775	0.267414	-0.000475002	0.18096	0.0015397	0.17879	0.902696	0.0250257	-0.0229893	0.0590967	0.0809344	0.058201	0.0155227	0.0822438	-0.000439048	0.0942363	0.00138133	0.0932764	-0.00113851	0.430918	0.00494943	0.426652	FALSE
chr3	196528991	C	G	chr3_196528991_C_G	-0.132031	0.0837333	0.132031	0.0817718	0.0308675	0.0950945	-0.00443445	0.0820036	0.00443445	0.0800314	0.895082	0.0292948	-0.118448	0.033392	0.118448	0.0328586	0.0276645	0.029434	-0.00398434	0.0418308	0.00398434	0.0411302	-0.0072201	0.32838	0.0072201	0.320428	TRUE
chr3	196528999	G	C	chr3_196528999_G_C	-0.110155	0.108546	0.110155	0.105894	0.0321844	0.0868305	-0.00379271	0.0934233	0.00379271	0.0912868	0.893569	0.0301986	-0.0987946	0.0435241	0.0987946	0.0428442	0.02877	0.0271507	-0.00340229	0.0476432	0.00340229	0.0468339	-0.00609905	0.374983	0.00609905	0.366753	TRUE
chr3	196529250	T	C	chr3_196529250_T_C	3.14262e-05	0.705632	0.00947236	0.708543	0.00462518	0.955644	-6.61822e-06	0.804035	4.641e-05	0.805914	0.821686	0.0764253	3.25795e-05	0.369939	0.0078352	0.372458	0.00380386	0.36874	-5.46076e-06	0.515737	3.83845e-05	0.517383	7.93941e-06	0.807143	0.00086222	0.810388	FALSE
chr3	196529302	T	G	chr3_196529302_T_G	-0.00476063	0.836727	0.00526248	0.836552	0.00558968	0.906611	-3.14734e-05	0.877758	3.3698e-05	0.878103	0.784709	0.0978646	-0.0037874	0.58821	0.0041834	0.587657	0.00439329	0.336095	-2.50314e-05	0.674693	2.67861e-05	0.673849	-0.000525589	0.876139	0.000589104	0.874545	FALSE
chr3	196537385	G	A	chr3_196537385_G_A	-0.0327878	0.370412	0.0327878	0.361626	0.0115745	0.476045	-0.000381812	0.396344	0.000381812	0.387213	0.650345	0.162868	-0.021066	0.201772	0.021066	0.197833	0.00746373	0.213176	-0.000243121	0.247685	0.000243121	0.242894	-0.00668339	0.342957	0.00668339	0.334972	FALSE
chr3	196537415	A	G	chr3_196537415_A_G	-0.000518202	0.860424	0.00406237	0.857404	0.00609599	0.865038	-2.96493e-06	0.894309	2.18862e-05	0.890867	0.646735	0.164368	-0.000377788	0.584728	0.00272108	0.58248	0.00390817	0.363235	-2.20874e-06	0.666579	1.4669e-05	0.66412	-6.35153e-05	0.82157	0.000812995	0.818479	FALSE
chr3	196537451	G	C	chr3_196537451_G_C	0.00197429	0.654422	0.0120355	0.656007	0.00961476	0.592541	2.24683e-05	0.667441	0.000105366	0.669439	0.64669	0.164498	0.00118585	0.384004	0.00783255	0.385142	0.00623417	0.254618	1.38709e-05	0.429801	6.85968e-05	0.430667	0.000317576	0.61026	0.00247074	0.611307	FALSE
chr3	196537842	T	C	chr3_196537842_T_C	0.410092	0.00900204	0.410092	0.00951358	0.0617563	0.0224665	0.0304569	0.0123338	0.0304569	0.0128703	0.575488	0.193521	0.249987	0.00890456	0.249987	0.00917416	0.0377518	0.0187154	0.0194631	0.00997722	0.0194631	0.0104358	0.0912079	0.00790924	0.0912079	0.00814739	TRUE
chr3	196568542	G	C	chr3_196568542_G_C	-0.0233058	0.437111	0.0268388	0.430321	0.0247591	0.145102	-0.000626061	0.29892	0.000705623	0.294988	0.980888	0.000645808	-0.0228457	0.17595	0.0263308	0.174014	0.0242952	0.0380437	-0.000614107	0.148743	0.000692591	0.147494	-0.000522413	0.865539	0.00059228	0.857951	FALSE
chr3	196598555	T	C	chr3_196598555_T_C	-0.0768045	0.157267	0.0768045	0.153471	0.0209039	0.212821	-0.00178602	0.166021	0.00178602	0.162458	0.685183	0.146402	-0.0531052	0.0872801	0.0531052	0.0853625	0.014543	0.0976591	-0.00125782	0.103777	0.00125782	0.102034	-0.0134748	0.176983	0.0134748	0.173054	FALSE
chr3	196598870	A	G	chr3_196598870_A_G	-0.00308333	0.815672	0.00559404	0.81167	0.00842139	0.674905	-2.45223e-05	0.803676	4.6093e-05	0.798609	0.644143	0.163556	-0.00220977	0.505751	0.00363827	0.50254	0.00543392	0.285478	-1.73433e-05	0.542777	2.99635e-05	0.539477	-0.000579577	0.779014	0.00104959	0.774552	FALSE
chr3	196599031	C	G	chr3_196599031_C_G	-0.159089	0.0566376	0.159089	0.054935	0.0367587	0.0664824	-0.00613579	0.0558337	0.00613579	0.0544085	0.618397	0.17539	-0.102168	0.0390977	0.102168	0.0382364	0.0232434	0.0428057	-0.00400409	0.0397143	0.00400409	0.0387875	-0.0323626	0.0551669	0.0323626	0.0538384	TRUE
chr3	196604843	C	G	chr3_196604843_C_G	0.0469276	0.268766	0.0469276	0.275081	0.0170971	0.273732	0.000803344	0.257909	0.000803344	0.263928	0.689037	0.145127	0.0326785	0.14253	0.0326785	0.145225	0.0118064	0.124735	0.000561217	0.158353	0.000561217	0.161468	0.00818235	0.280784	0.00818235	0.286898	FALSE
chr3	196624508	C	T	chr3_196624508_C_T	-0.0218534	0.50962	0.0221755	0.502153	0.0129659	0.413055	-0.000349185	0.489365	0.00035324	0.482541	0.631712	0.168484	-0.0143246	0.302767	0.0145169	0.299083	0.00828015	0.195866	-0.00023111	0.324433	0.000233531	0.320637	-0.00424599	0.489071	0.00430633	0.481723	FALSE
chr3	196640613	C	T	chr3_196640613_C_T	0.014602	0.583524	0.0150893	0.591984	0.00661318	0.81597	0.000102095	0.653812	0.000104871	0.66267	0.384015	0.299551	0.0057348	0.429618	0.00591536	0.43412	0.00256726	0.466627	4.042e-05	0.510868	4.14484e-05	0.515989	0.00385855	0.472079	0.0039697	0.479173	FALSE
chr3	196711557	C	G	chr3_196711557_C_G	0.395478	0.00982916	0.395478	0.0102598	0.0793743	0.0104023	0.0357127	0.00881819	0.0357127	0.009352	0.78627	0.096531	0.31649	0.00507891	0.31649	0.00525043	0.0630772	0.0041181	0.0288567	0.00505314	0.0288567	0.00524091	0.0501405	0.0263865	0.0501405	0.0269788	TRUE
chr3	196711873	A	G	chr3_196711873_A_G	-0.00395292	0.811262	0.00600703	0.808555	0.00560384	0.889825	-2.76171e-05	0.863833	3.44922e-05	0.861027	0.913507	0.0196927	-0.00364822	0.472937	0.00550318	0.471939	0.0051223	0.300011	-2.54156e-05	0.581286	3.16264e-05	0.579553	-0.000127031	0.924608	0.000279467	0.923267	FALSE
chr3	196711955	G	T	chr3_196711955_G_T	-0.0726994	0.18618	0.0741931	0.182827	0.0254785	0.150258	-0.0022451	0.163276	0.00225855	0.160769	0.932617	0.0106663	-0.0677841	0.077352	0.0691825	0.0761262	0.0237663	0.0433891	-0.0020959	0.0853414	0.00210849	0.083959	-0.00281214	0.568058	0.00287565	0.560897	FALSE
chr3	196727148	C	T	chr3_196727148_C_T	0.00511924	0.653937	0.0124601	0.654873	0.00657161	0.82508	3.55887e-05	0.713038	8.8319e-05	0.71421	0.455412	0.254317	0.00234298	0.439502	0.00560838	0.439743	0.00296972	0.42837	1.65345e-05	0.521073	3.95505e-05	0.521675	0.00115915	0.558845	0.00301062	0.560236	FALSE
chr3	196727182	G	A	chr3_196727182_G_A	-0.0185818	0.550227	0.0185818	0.539249	0.00989543	0.575616	-0.000186951	0.5758	0.000186951	0.564093	0.469344	0.246554	-0.00894794	0.374554	0.00894794	0.368877	0.00459743	0.323884	-8.85664e-05	0.419355	8.85664e-05	0.412854	-0.00443178	0.471606	0.00443178	0.46212	FALSE
chr3	196741023	G	T	chr3_196741023_G_T	-0.00132324	0.412459	0.0285581	0.413659	0.0101529	0.558049	1.375e-05	0.453459	0.000289632	0.454873	0.7187	0.127056	-0.000632381	0.209571	0.0210064	0.209837	0.00739074	0.21802	1.23633e-05	0.271066	0.000214677	0.271741	-0.000420789	0.466339	0.00406974	0.466992	FALSE
chr3	196741272	A	G	chr3_196741272_A_G	0.196894	0.0393902	0.196894	0.0401475	0.0269057	0.127571	0.0056641	0.0607467	0.0056641	0.0619855	0.694701	0.136091	0.13943	0.0242865	0.13943	0.0244458	0.0188166	0.0628694	0.00403169	0.0393047	0.00403169	0.0398118	0.0335615	0.050335	0.0335615	0.051617	TRUE
chr3	196741311	G	A	chr3_196741311_G_A	-0.0291679	0.422901	0.0291679	0.413801	0.0125637	0.430178	-0.000411886	0.417842	0.000411886	0.409022	0.644858	0.159725	-0.0200055	0.245368	0.0200055	0.240998	0.00835321	0.194977	-0.000284681	0.274275	0.000284681	0.269584	-0.00505899	0.426595	0.00505899	0.41825	FALSE
chr3	196754900	T	C	chr3_196754900_T_C	-0.0717098	0.18673	0.0717098	0.182356	0.0229162	0.172704	-0.00192792	0.169633	0.00192792	0.166082	0.284086	0.389888	-0.0189307	0.221099	0.0189307	0.216973	0.00617714	0.257797	-0.000480981	0.187345	0.000480981	0.18345	-0.0178081	0.137106	0.0178081	0.133796	FALSE
chr3	196758096	A	G	chr3_196758096_A_G	0.0206536	0.368074	0.0338319	0.370198	0.0170519	0.273913	0.000466546	0.320734	0.000651335	0.321651	0.337711	0.335938	0.00582716	0.313165	0.0107996	0.314118	0.00562322	0.27792	0.000135231	0.284479	0.000204806	0.284877	0.00511615	0.280276	0.00864125	0.281577	FALSE
chr3	196758203	G	A	chr3_196758203_G_A	-0.0494465	0.260101	0.0494465	0.253447	0.0133692	0.391936	-0.000657034	0.291577	0.000657034	0.284936	0.346682	0.329197	-0.0177217	0.232545	0.0177217	0.228248	0.00460091	0.324205	-0.000233726	0.255005	0.000233726	0.250343	-0.0127412	0.19079	0.0127412	0.186436	FALSE
chr3	196758256	G	A	chr3_196758256_G_A	-0.18582	0.0456945	0.18582	0.044902	0.0373033	0.0667179	-0.00740971	0.0495604	0.00740971	0.0487186	0.363194	0.316187	-0.0690227	0.0674818	0.0690227	0.0660662	0.0137727	0.10219	-0.00278387	0.0563307	0.00278387	0.0550537	-0.0480874	0.0303269	0.0480874	0.0295417	FALSE
chr3	196758545	A	G	chr3_196758545_A_G	-0.0745461	0.194664	0.0745461	0.190796	0.0403027	0.0561098	-0.00350355	0.120908	0.00350355	0.118547	0.323164	0.349978	-0.0240685	0.207694	0.0240685	0.204584	0.0130575	0.11002	-0.0011427	0.128809	0.0011427	0.126438	-0.0190705	0.143533	0.0190705	0.140673	FALSE
chr3	196758643	A	C	chr3_196758643_A_C	0.0303552	0.385353	0.0303552	0.394226	0.0176852	0.261629	0.000605032	0.324004	0.000605032	0.331177	0.332286	0.341377	0.0107165	0.316733	0.0107165	0.321721	0.00608857	0.262719	0.000215483	0.280547	0.000215483	0.285348	0.00783937	0.29778	0.00783937	0.304481	FALSE
chr3	196758654	T	G	chr3_196758654_T_G	0.0389805	0.313054	0.0389805	0.320473	0.0150928	0.33439	0.000659457	0.30214	0.000659457	0.309291	0.334578	0.33905	0.0131882	0.271779	0.0131882	0.276281	0.00514791	0.301038	0.000227426	0.267057	0.000227426	0.271853	0.00977817	0.240131	0.00977817	0.245837	FALSE
chr3	196758719	T	C	chr3_196758719_T_C	0.0380604	0.372355	0.0380604	0.379112	0.0145424	0.350595	0.000589978	0.367484	0.000589978	0.375342	0.334533	0.338443	0.0124616	0.3226	0.0124616	0.327176	0.00494731	0.30992	0.000198882	0.318938	0.000198882	0.324233	0.00914778	0.299605	0.00914778	0.305289	FALSE
chr3	196758980	G	T	chr3_196758980_G_T	-0.00414112	0.805182	0.00608242	0.797952	0.00603929	0.870599	-2.68935e-05	0.841663	3.72349e-05	0.833945	0.213111	0.475786	-0.000957416	0.667469	0.00139286	0.662482	0.00128775	0.62838	-6.20948e-06	0.723035	8.5291e-06	0.71673	-0.00108611	0.704229	0.00159741	0.696889	FALSE
chr3	196774038	A	C	chr3_196774038_A_C	-0.0200277	0.526318	0.0200277	0.515737	0.010807	0.52076	-0.000213373	0.540461	0.000213373	0.528954	0.144157	0.591048	-0.00301822	0.562707	0.00301822	0.555008	0.00156956	0.585004	-3.24336e-05	0.561325	3.24336e-05	0.552681	-0.00471283	0.450049	0.00471283	0.441263	FALSE
chr3	196774542	A	G	chr3_196774542_A_G	-0.000783515	0.835983	0.00495734	0.835564	0.00582624	0.876385	-9.91907e-07	0.870166	2.80648e-05	0.869905	0.236747	0.444657	-6.90456e-05	0.681523	0.00121332	0.681453	0.00139414	0.612527	5.21482e-07	0.738688	6.98265e-06	0.738277	-0.000206425	0.748337	0.0012322	0.747623	FALSE
chr3	196776182	G	A	chr3_196776182_G_A	-0.00653168	0.578244	0.0163545	0.576277	0.0195795	0.216846	-0.000136509	0.44244	0.000336761	0.442373	0.487487	0.237157	-0.00391869	0.373679	0.00863248	0.372943	0.00974075	0.161143	-8.59315e-05	0.315731	0.000181756	0.315507	-0.00129412	0.499359	0.0037998	0.497947	FALSE
chr3	196776263	A	G	chr3_196776263_A_G	0.00457812	0.739733	0.00830864	0.74302	0.0108487	0.518731	5.98747e-05	0.67601	9.56834e-05	0.68039	0.481253	0.240781	0.00204429	0.491216	0.0038784	0.49259	0.00524155	0.297692	2.87271e-05	0.48792	4.58657e-05	0.489626	0.00106547	0.643786	0.0020309	0.646357	FALSE
chr3	196778333	T	C	chr3_196778333_T_C	0.029855	0.374239	0.029855	0.383462	0.0128381	0.414471	0.000388428	0.369132	0.000388428	0.3783	0.313232	0.358254	0.00949276	0.31904	0.00949276	0.324627	0.00401929	0.35684	0.000123534	0.323061	0.000123534	0.328856	0.00791082	0.280698	0.00791082	0.287158	FALSE
chr3	196803881	G	A	chr3_196803881_G_A	-0.0125612	0.656769	0.0129438	0.648612	0.00793835	0.70882	-9.57671e-05	0.709747	9.96079e-05	0.700768	0.55589	0.203194	-0.00708197	0.429719	0.00730283	0.425275	0.00437878	0.33837	-5.28538e-05	0.50369	5.50711e-05	0.498652	-0.00266764	0.600201	0.00274068	0.593211	FALSE
chr3	196868408	G	C	chr3_196868408_G_C	-0.0277893	0.425135	0.0298839	0.417763	0.0160643	0.297765	-0.000499874	0.386863	0.000531181	0.380705	0.903974	0.0246244	-0.0253215	0.190585	0.027206	0.187819	0.014536	0.0907686	-0.000455601	0.207227	0.00048377	0.204515	-0.00133064	0.739357	0.00142274	0.730398	FALSE
chr3	196891771	G	C	chr3_196891771_G_C	-0.0421291	0.305362	0.0421291	0.298005	0.0193557	0.220696	-0.000862447	0.263053	0.000862447	0.257271	0.287329	0.384286	-0.0125044	0.294531	0.0125044	0.28972	0.00561088	0.27873	-0.000256797	0.256193	0.000256797	0.251013	-0.0110151	0.232187	0.0110151	0.227196	FALSE
chr3	196891951	C	T	chr3_196891951_C_T	-0.0239229	0.435779	0.02709	0.429175	0.0101393	0.560242	-0.000247158	0.469585	0.000276399	0.462405	0.358062	0.321221	-0.00817864	0.33927	0.00947811	0.335444	0.00361352	0.381654	-8.46561e-05	0.37657	9.66538e-05	0.372069	-0.00618162	0.334445	0.00702002	0.329434	FALSE
chr3	196968327	G	C	chr3_196968327_G_C	0.0283183	0.428721	0.029515	0.435291	0.015098	0.334216	0.000349022	0.426591	0.000371957	0.433561	0.752824	0.115479	0.0214871	0.223642	0.022426	0.225929	0.0112954	0.133409	0.000263501	0.25109	0.000281495	0.253787	0.00389507	0.492323	0.00406339	0.499465	FALSE
chr3	196979243	C	G	chr3_196979243_C_G	-0.0187178	0.538137	0.0187178	0.527289	0.00423339	0.978098	-8.07366e-05	0.717847	8.07366e-05	0.706012	0.76513	0.109447	-0.0142258	0.267669	0.0142258	0.262814	0.00322613	0.409291	-6.10982e-05	0.442179	6.10982e-05	0.43491	-0.00232783	0.619936	0.00232783	0.609733	FALSE
chr3	197022902	T	C	chr3_197022902_T_C	0.161505	0.0725982	0.165699	0.0739741	0.0271267	0.137943	0.00564066	0.0895652	0.00568012	0.0910954	0.554788	0.199685	0.101742	0.0546594	0.10365	0.0553582	0.0155919	0.0908981	0.00355413	0.0673936	0.00357209	0.0678261	0.032777	0.0646098	0.0339553	0.0660702	FALSE
chr3	197124286	T	A	chr3_197124286_T_A	-0.0242991	0.470908	0.0242991	0.461041	0.0107245	0.525405	-0.000289878	0.478744	0.000289878	0.468271	0.0979723	0.688074	-0.0026993	0.587635	0.0026993	0.579593	0.00110674	0.671337	-3.39385e-05	0.574923	3.39385e-05	0.566254	-0.0050971	0.423224	0.0050971	0.41512	FALSE
chr3	197168743	G	C	chr3_197168743_G_C	0.0131838	0.53323	0.0204671	0.53544	0.010572	0.534226	0.000184707	0.539766	0.000249461	0.540853	0.396187	0.2927	0.00515275	0.40049	0.00793125	0.400895	0.00411978	0.352652	6.73495e-05	0.422646	9.26484e-05	0.422926	0.00335678	0.438795	0.00516379	0.439619	FALSE
chr3	197169056	T	G	chr3_197169056_T_G	-0.00653303	0.796384	0.00653303	0.785637	0.00647317	0.833462	-4.21041e-05	0.825878	4.21041e-05	0.814409	0.345729	0.330903	-0.00232521	0.580201	0.00232521	0.572569	0.00224151	0.497371	-1.49976e-05	0.642197	1.49976e-05	0.633062	-0.00164981	0.697247	0.00164981	0.686482	FALSE
chr3	197203910	T	C	chr3_197203910_T_C	-0.0174239	0.554992	0.0174239	0.543755	0.00615805	0.862036	-0.000104868	0.660149	0.000104868	0.64675	0.291219	0.379649	-0.00493714	0.445484	0.00493714	0.438793	0.00182483	0.550229	-3.01339e-05	0.538801	3.01339e-05	0.530677	-0.00450799	0.443513	0.00450799	0.434296	FALSE
chr3	197224047	T	C	chr3_197224047_T_C	0.00820047	0.618421	0.0138059	0.620383	0.00734297	0.751224	7.23158e-05	0.679139	0.000103095	0.682642	0.431329	0.268809	0.00379007	0.426463	0.00617061	0.427223	0.00321	0.416279	3.26543e-05	0.502919	4.63426e-05	0.503665	0.00192928	0.531574	0.00335202	0.533742	FALSE
chr3	197253723	C	G	chr3_197253723_C_G	-0.0222509	0.371869	0.036944	0.37396	0.0147794	0.343695	-0.000272933	0.365281	0.000516017	0.368463	0.7039	0.132177	-0.0157979	0.198926	0.0263956	0.199388	0.0105824	0.145358	-0.000191308	0.223281	0.000370594	0.22464	-0.00368071	0.407088	0.0059355	0.408773	FALSE
chr3	197254112	A	G	chr3_197254112_A_G	-0.00695982	0.512155	0.0214382	0.509896	0.0115532	0.483811	1.39429e-06	0.519222	0.000279894	0.516686	0.704537	0.136562	-0.00572183	0.311934	0.0157573	0.310369	0.00812231	0.198844	-7.13595e-06	0.351432	0.000202546	0.349597	-0.000787589	0.559248	0.00313448	0.55561	FALSE
chr3	197254189	C	T	chr3_197254189_C_T	-0.015382	0.596589	0.015382	0.585562	0.0100876	0.562713	-0.000157792	0.585883	0.000157792	0.573693	0.675183	0.150368	-0.0101129	0.321742	0.0101129	0.316542	0.00679388	0.233783	-0.000103405	0.362738	0.000103405	0.356164	-0.00298522	0.565539	0.00298522	0.555549	FALSE
chr3	197261429	G	A	chr3_197261429_G_A	0.00589865	0.730073	0.00829715	0.738043	0.00477237	0.950037	2.78363e-05	0.823627	3.84308e-05	0.831597	0.0790813	0.73237	0.000387891	0.753115	0.0006634	0.758791	0.000369596	0.840055	1.81699e-06	0.815228	3.03395e-06	0.821862	0.00122108	0.670212	0.00173873	0.677353	FALSE
chr3	197428523	A	C	chr3_197428523_A_C	0.0146751	0.64466	0.0146751	0.654588	0.00768571	0.722342	0.000212153	0.66703	0.000212153	0.677006	0.718423	0.125236	0.0107553	0.39018	0.0107553	0.397005	0.00560386	0.29132	0.000157698	0.457342	0.000157698	0.465306	0.00219763	0.653147	0.00219763	0.663389	FALSE
chr3	197444434	A	C	chr3_197444434_A_C	0.285205	0.0198068	0.285205	0.0207056	0.0421387	0.0508235	0.0123594	0.0277649	0.0123594	0.0284007	0.393401	0.292488	0.115486	0.0330828	0.115486	0.0340173	0.016551	0.0761352	0.00499352	0.0318504	0.00499352	0.0323758	0.0729965	0.0127276	0.0729965	0.0132634	TRUE
chr3	197445101	A	G	chr3_197445101_A_G	0.0706444	0.164748	0.0706444	0.168651	0.0292391	0.110434	0.00217494	0.129195	0.00217494	0.132341	0.328414	0.35002	0.0241246	0.178219	0.0241246	0.181759	0.0100344	0.160223	0.000765725	0.135138	0.000765725	0.137589	0.018213	0.120421	0.018213	0.123009	FALSE
chr3	197445381	T	C	chr3_197445381_T_C	0.00673173	0.728013	0.00920008	0.732182	0.00624105	0.845923	4.25361e-05	0.779204	5.94223e-05	0.783531	0.209772	0.48614	0.000994067	0.643495	0.00170247	0.644154	0.0013099	0.627809	6.52531e-06	0.696199	1.11855e-05	0.697394	0.00156089	0.626456	0.00229449	0.630011	FALSE
chr3	197445471	G	A	chr3_197445471_G_A	-0.0411079	0.307904	0.0411079	0.300136	0.015364	0.324182	-0.000643406	0.299434	0.000643406	0.29264	0.201623	0.496914	-0.00911382	0.35673	0.00911382	0.350655	0.00314733	0.425834	-0.000144075	0.335678	0.000144075	0.328908	-0.010118	0.238521	0.010118	0.233096	FALSE
chr3	197446844	A	G	chr3_197446844_A_G	0.0934368	0.147336	0.0934368	0.151057	0.0199369	0.21033	0.00209385	0.163192	0.00209385	0.167118	0.653593	0.156725	0.0651039	0.0863752	0.0651039	0.0876259	0.013194	0.107565	0.00147099	0.106227	0.00147099	0.108054	0.015539	0.16263	0.015539	0.166773	FALSE
chr3	197446903	A	C	chr3_197446903_A_C	-0.0120971	0.276669	0.0556113	0.275647	0.0205146	0.214636	-0.000789134	0.256554	0.0013946	0.255812	0.663002	0.153204	-0.0129167	0.153884	0.0391726	0.153656	0.0142048	0.102297	-0.000671414	0.160573	0.00103932	0.160205	0.000309637	0.297354	0.00899535	0.29655	FALSE
chr3	197446970	T	C	chr3_197446970_T_C	0.233171	0.0302746	0.233171	0.0312232	0.0293069	0.10554	0.00738575	0.0486563	0.00738575	0.0497479	0.723313	0.125485	0.165718	0.0182356	0.165718	0.0184879	0.0209689	0.0497488	0.00520085	0.0304029	0.00520085	0.0309386	0.0401782	0.0432228	0.0401782	0.044856	TRUE
chr3	197447157	G	T	chr3_197447157_G_T	0.000465586	0.797315	0.0062828	0.798705	0.0145392	0.345625	5.87191e-07	0.692233	9.29282e-05	0.694841	0.707452	0.131385	-2.12086e-05	0.471849	0.00470936	0.472239	0.0103129	0.147799	-5.38516e-06	0.432933	7.00427e-05	0.434313	0.000303285	0.798515	0.000913032	0.800065	FALSE
chr3	197447266	G	A	chr3_197447266_G_A	-0.0343348	0.226852	0.0577852	0.223554	0.0158088	0.319988	-0.000853427	0.249864	0.00106148	0.246771	0.709815	0.129849	-0.0279612	0.117079	0.0428414	0.11556	0.0116509	0.133211	-0.000691225	0.149583	0.000823243	0.148129	-0.00375375	0.279075	0.00849199	0.275321	FALSE
chr3	197447706	T	C	chr3_197447706_T_C	0.00596517	0.665439	0.010874	0.672175	0.00745704	0.746481	2.76369e-05	0.696119	8.06885e-05	0.702795	0.725206	0.123918	0.00473702	0.362096	0.00794984	0.365285	0.00535517	0.290009	2.3496e-05	0.440952	5.82183e-05	0.44573	0.000652619	0.678363	0.00167521	0.684953	FALSE
chr3	197447803	T	C	chr3_197447803_T_C	0.0188385	0.533443	0.0188385	0.544237	0.00943134	0.605032	0.000174345	0.557949	0.000174345	0.570179	0.698688	0.137477	0.0138705	0.282255	0.0138705	0.28671	0.00657519	0.241465	0.0001283	0.341537	0.0001283	0.347871	0.00275339	0.565516	0.00275339	0.576107	FALSE
chr3	197454312	G	A	chr3_197454312_G_A	-0.0348759	0.368959	0.0348759	0.360947	0.0173383	0.26737	-0.000629461	0.322706	0.000629461	0.316134	0.111874	0.659755	-0.00368417	0.517876	0.00368417	0.511117	0.0019564	0.542313	-6.76494e-05	0.4468	6.76494e-05	0.43954	-0.00768376	0.314002	0.00768376	0.307358	FALSE
chr3	197519818	T	C	chr3_197519818_T_C	0.028689	0.388024	0.028689	0.39764	0.0108389	0.516558	0.000300597	0.416641	0.000300597	0.427236	0.331815	0.343039	0.0096629	0.319904	0.0096629	0.324866	0.00359794	0.385665	0.000101557	0.349839	0.000101557	0.356069	0.00741541	0.29857	0.00741541	0.305883	FALSE
chr3	197554836	A	G	chr3_197554836_A_G	-0.0944386	0.138194	0.0944386	0.134971	0.016511	0.288966	-0.00174685	0.177429	0.00174685	0.173877	0.960446	0.00280265	-0.0905582	0.0515979	0.0905582	0.0502356	0.0158459	0.0809234	-0.00167504	0.087885	0.00167504	0.0863786	-0.00311542	0.554553	0.00311542	0.544806	FALSE
chr3	197554983	G	A	chr3_197554983_G_A	0.142527	0.0658468	0.142527	0.0671791	0.035984	0.0700055	0.00532624	0.0615828	0.00532624	0.062783	0.967933	0.00175402	0.138327	0.0235424	0.138327	0.0238787	0.0348335	0.0180789	0.00516993	0.0291421	0.00516993	0.0296608	0.00421265	0.441406	0.00421265	0.450618	TRUE
chr3	197561758	T	C	chr3_197561758_T_C	-0.00421614	0.820021	0.00532826	0.815819	0.00695598	0.785571	-2.74643e-05	0.841797	3.52799e-05	0.837145	0.374877	0.305964	-0.00153845	0.616322	0.00198252	0.613655	0.00257466	0.46384	-1.00674e-05	0.668522	1.3094e-05	0.665126	-0.00106706	0.737191	0.00134652	0.732882	FALSE
chr3	197561849	A	T	chr3_197561849_A_T	-0.0614121	0.209566	0.0614121	0.204759	0.0157591	0.315363	-0.00107566	0.232778	0.00107566	0.228001	0.429293	0.270539	-0.0267546	0.17216	0.0267546	0.169179	0.00683115	0.238499	-0.000476453	0.189575	0.000476453	0.186533	-0.0160328	0.147506	0.0160328	0.144201	FALSE
chr3	197562033	G	A	chr3_197562033_G_A	-0.383847	0.0100722	0.383847	0.00978356	0.0736433	0.0119215	-0.0281501	0.00988332	0.0281501	0.00961137	0.50608	0.22838	-0.193901	0.0129053	0.193901	0.0128475	0.0374952	0.0152713	-0.0143096	0.00952798	0.0143096	0.00949288	-0.0946822	0.00716002	0.0946822	0.0068508	TRUE
chr3	197581259	G	T	chr3_197581259_G_T	-0.0126733	0.662326	0.0126733	0.651355	0.0142274	0.357733	-0.000191743	0.599253	0.000191743	0.588334	0.102047	0.681657	-0.000763214	0.761628	0.000763214	0.752334	0.00138893	0.620415	-1.10002e-05	0.703425	1.10002e-05	0.693761	-0.00213411	0.657313	0.00213411	0.646251	FALSE
chr3	197581374	A	G	chr3_197581374_A_G	0.000451183	0.641568	0.0126039	0.639399	0.0110452	0.509591	-6.80025e-06	0.61128	0.00013086	0.608618	0.104943	0.678268	0.0001481	0.664235	0.00173344	0.662547	0.00102437	0.685228	1.27409e-06	0.658286	1.62298e-05	0.655672	0.00032234	0.562173	0.00297728	0.560321	FALSE
chr3	197599069	C	A	chr3_197599069_C_A	-0.0270962	0.433956	0.0289478	0.426603	0.00833339	0.681012	-0.0002121	0.530949	0.00022774	0.521989	0.717408	0.132441	-0.0197394	0.230009	0.020965	0.226712	0.00598052	0.263129	-0.000154462	0.323201	0.000164814	0.318231	-0.0040618	0.474074	0.00436667	0.466729	FALSE
chr3	197599243	A	G	chr3_197599243_A_G	0.156666	0.0620177	0.156666	0.0639339	0.0845365	0.00787377	0.0137878	0.0265056	0.0137878	0.0269508	0.759746	0.110136	0.121521	0.0322968	0.121521	0.0326877	0.0645075	0.00378516	0.0106989	0.0159198	0.0106989	0.0160758	0.0200581	0.112856	0.0200581	0.115735	TRUE
chr3	197599246	G	A	chr3_197599246_G_A	0.106136	0.105652	0.106136	0.108813	0.0276322	0.120967	0.0030258	0.102744	0.0030258	0.105272	0.754893	0.113474	0.0800257	0.0542129	0.0800257	0.0552076	0.0207621	0.0521207	0.00227092	0.0611943	0.00227092	0.0626121	0.0145053	0.162293	0.0145053	0.166419	FALSE
chr3	197599296	G	C	chr3_197599296_G_C	0.0662908	0.199076	0.0662908	0.203597	0.0278671	0.130422	0.00246466	0.16049	0.00246466	0.164505	0.748773	0.115543	0.0517184	0.0983653	0.0517184	0.100402	0.021209	0.0549451	0.00195137	0.0941904	0.00195137	0.0961659	0.00848246	0.283203	0.00848246	0.289338	FALSE
chr3	197599552	G	C	chr3_197599552_G_C	0.0144567	0.595461	0.0151621	0.603372	0.0187336	0.23591	0.00032044	0.468765	0.000328729	0.475826	0.733136	0.123869	0.0104777	0.336959	0.0110301	0.340007	0.0136797	0.101364	0.000232277	0.290635	0.000238766	0.293767	0.00218969	0.623749	0.00227543	0.630833	FALSE
chr3	197613037	C	G	chr3_197613037_C_G	-0.00293208	0.800047	0.00644043	0.798969	0.0101313	0.558229	-4.30871e-05	0.773201	7.31905e-05	0.771573	0.662852	0.153018	-0.0019997	0.505965	0.00445635	0.5063	0.00672361	0.237179	-2.99479e-05	0.519225	5.09043e-05	0.519438	-0.00050177	0.77884	0.00111152	0.777588	FALSE
chr3	197628262	C	T	chr3_197628262_C_T	0.0888907	0.132979	0.0888907	0.136113	0.0698062	0.0137669	0.00618264	0.0529739	0.00618264	0.0543205	0.927091	0.0136197	0.0821822	0.0521746	0.0821822	0.0530542	0.0647335	0.0036369	0.00571728	0.0263829	0.00571728	0.0267777	0.00392524	0.468158	0.00392524	0.477631	TRUE
chr3	197674744	C	T	chr3_197674744_C_T	-0.00271578	0.757189	0.00746594	0.75632	0.00664188	0.794571	-3.25277e-05	0.797179	5.20374e-05	0.794652	0.618423	0.17649	-0.00177491	0.46277	0.00462071	0.462248	0.00408959	0.360233	-2.03375e-05	0.548859	3.20223e-05	0.548118	-0.000489067	0.692573	0.00164187	0.691762	FALSE
chr3	197675081	T	C	chr3_197675081_T_C	-0.0325542	0.414865	0.0325542	0.406385	0.0509025	0.0326718	-0.00200699	0.211457	0.00200699	0.206215	0.558802	0.202401	-0.019207	0.271165	0.019207	0.266045	0.0289024	0.0282797	-0.00119021	0.15051	0.00119021	0.147168	-0.00704067	0.368881	0.00704067	0.361637	FALSE
chr3	197730341	G	A	chr3_197730341_G_A	-0.0132348	0.365073	0.0359459	0.362633	0.0103081	0.550647	-3.97621e-05	0.415683	0.000453679	0.413118	0.456592	0.256617	-0.00838918	0.267322	0.0160255	0.266114	0.00445954	0.338566	-5.20671e-05	0.320232	0.000189889	0.319225	-0.00293282	0.287214	0.00883021	0.285369	FALSE
chr3	197730618	G	C	chr3_197730618_G_C	-0.0393103	0.336755	0.0393103	0.329917	0.0149557	0.366409	-0.000776577	0.338893	0.000776577	0.331277	0.507017	0.229147	-0.0207424	0.223678	0.0207424	0.219787	0.00786915	0.215506	-0.000430071	0.240487	0.000430071	0.236734	-0.009251	0.273144	0.009251	0.267672	FALSE
chr3	197750326	A	C	chr3_197750326_A_C	0.0183334	0.534285	0.0183334	0.545083	0.0103009	0.548011	0.000177295	0.545483	0.000177295	0.558185	0.946211	0.00617021	0.0174943	0.23509	0.0174943	0.239294	0.00975016	0.15953	0.00016893	0.294492	0.00016893	0.299982	0.000630389	0.840309	0.000630389	0.851051	FALSE
chr3	197751030	G	C	chr3_197751030_G_C	0.0107057	0.669736	0.0107057	0.681035	0.00886308	0.643976	8.83757e-05	0.679286	8.83757e-05	0.691673	0.824153	0.0720533	0.00866436	0.345898	0.00866436	0.351127	0.00731771	0.218296	7.17725e-05	0.40466	7.17725e-05	0.411267	0.00106706	0.770072	0.00106706	0.780516	FALSE
chr3	197774771	A	G	chr3_197774771_A_G	0.0244716	0.449584	0.0244716	0.458905	0.0124788	0.440054	0.000369298	0.429611	0.000369298	0.438979	0.058523	0.789077	0.00156541	0.652634	0.00156541	0.660794	0.000824038	0.731823	2.49263e-05	0.606348	2.49263e-05	0.615225	0.00460009	0.444869	0.00460009	0.453552	FALSE
chr3	197791099	C	T	chr3_197791099_C_T	-0.0111126	0.658212	0.0130121	0.654118	0.0143924	0.351236	-0.000172032	0.581357	0.000196107	0.57706	0.875369	0.0427184	-0.0096065	0.34196	0.0112962	0.340066	0.0125669	0.112827	-0.000148579	0.33424	0.000169994	0.332765	-0.000816171	0.822326	0.000866983	0.819228	FALSE
chr3	197792345	A	G	chr3_197792345_A_G	0.00747453	0.647608	0.0129354	0.648723	0.0104646	0.543455	0.000143219	0.618202	0.000182434	0.619862	0.570581	0.198109	0.0042229	0.433727	0.00722104	0.434512	0.00592312	0.270497	7.97093e-05	0.451883	0.000101211	0.452414	0.00168315	0.584748	0.00296616	0.585445	FALSE
chr3	197802008	T	C	chr3_197802008_T_C	0.058592	0.185414	0.0695401	0.188302	0.0124454	0.459245	0.00103339	0.256553	0.00113017	0.260524	0.50423	0.228188	0.0325875	0.133726	0.0372574	0.135598	0.00646739	0.255667	0.000565075	0.187754	0.000606359	0.190074	0.0144338	0.142888	0.017165	0.144977	FALSE
chr3	197802596	C	T	chr3_197802596_C_T	0.00332102	0.839573	0.0045214	0.848306	0.00655196	0.822827	1.88084e-05	0.85751	2.90888e-05	0.866291	0.382694	0.299999	0.00130568	0.631832	0.00171983	0.638692	0.00246063	0.473527	7.25319e-06	0.683104	1.08001e-05	0.690888	0.000947965	0.753344	0.00117662	0.761854	FALSE
chr3	197802712	C	T	chr3_197802712_C_T	-0.0262917	0.430074	0.0262917	0.419946	0.007755	0.727165	-0.00020647	0.517822	0.00020647	0.505937	0.313749	0.356841	-0.008114	0.354531	0.008114	0.348835	0.00244458	0.47764	-6.41203e-05	0.427342	6.41203e-05	0.420141	-0.00672944	0.334443	0.00672944	0.32609	FALSE
chr3	197809135	C	A	chr3_197809135_C_A	-0.00389292	0.877822	0.00391032	0.869688	0.00544658	0.911336	-1.99527e-05	0.914633	2.00569e-05	0.906583	0.231431	0.449935	-0.000861433	0.754194	0.000864921	0.747978	0.00126824	0.632494	-4.43576e-06	0.811496	4.45664e-06	0.804185	-0.00102895	0.796196	0.0010353	0.788381	FALSE
chr3	197809596	C	T	chr3_197809596_C_T	-0.0595491	0.219633	0.0649942	0.216089	0.0234551	0.16842	-0.00184764	0.188969	0.00193233	0.185876	0.277998	0.398116	-0.0154664	0.252458	0.0178373	0.249104	0.00651749	0.249732	-0.000513598	0.206608	0.000550475	0.20375	-0.0152373	0.164289	0.0164949	0.161638	FALSE
chr3	197809682	G	A	chr3_197809682_G_A	-0.125282	0.0880592	0.125282	0.0858665	0.0223172	0.17205	-0.00294643	0.108756	0.00294643	0.106314	0.272487	0.404571	-0.0377856	0.139428	0.0377856	0.136525	0.00633251	0.256902	-0.000924551	0.13351	0.000924551	0.130562	-0.0313861	0.0617425	0.0313861	0.0601315	FALSE
chr3	197848209	G	A	chr3_197848209_G_A	-0.0733693	0.172114	0.0733693	0.167793	0.0204865	0.199111	-0.00146681	0.170574	0.00146681	0.166915	0.632309	0.169902	-0.0465324	0.102223	0.0465324	0.0999176	0.0129384	0.107979	-0.000929083	0.113426	0.000929083	0.110751	-0.0147594	0.161251	0.0147594	0.157585	FALSE
chr3	197848490	T	C	chr3_197848490_T_C	-0.0190567	0.487647	0.0235437	0.48139	0.0197147	0.214069	-0.000392982	0.379997	0.000491075	0.375724	0.617049	0.176694	-0.0114345	0.278357	0.0143842	0.275812	0.0121796	0.118131	-0.000235487	0.244958	0.000299973	0.242184	-0.00435397	0.438374	0.00516379	0.433228	FALSE
chr3	197848851	A	G	chr3_197848851_A_G	-0.00446251	0.813052	0.00601357	0.807278	0.00513645	0.929333	-1.96659e-05	0.876785	2.94363e-05	0.870573	0.400135	0.287571	-0.00190566	0.579533	0.00242146	0.575764	0.00203443	0.519087	-8.52863e-06	0.675423	1.17777e-05	0.670271	-0.00114169	0.708172	0.00156089	0.70299	FALSE
chr3	197868922	T	C	chr3_197868922_T_C	0.000721054	0.778532	0.00670664	0.779838	0.00587329	0.878642	1.58318e-06	0.825535	3.98234e-05	0.827126	0.843432	0.0452143	7.04429e-05	0.424239	0.00557539	0.425243	0.00499196	0.305824	-1.65987e-06	0.526196	3.35637e-05	0.526652	0.000325516	0.853122	0.000633565	0.85592	FALSE
chr3	197868932	A	T	chr3_197868932_A_T	0.00257734	0.723619	0.00888219	0.725807	0.00425633	0.977877	1.24545e-05	0.826898	3.92033e-05	0.82883	0.849585	0.0415725	0.00194833	0.370327	0.00761589	0.371221	0.00357134	0.385208	9.4533e-06	0.526252	3.34033e-05	0.527336	0.000274703	0.841829	0.000655795	0.84423	FALSE
chr3	197899903	C	T	chr3_197899903_C_T	-0.323598	0.0153672	0.323598	0.0150517	0.0345949	0.0776937	-0.0118014	0.0304682	0.0118014	0.029921	0.705329	0.137688	-0.228192	0.00987348	0.228192	0.00977647	0.0243668	0.0385816	-0.00831319	0.0194225	0.00831319	0.0191576	-0.0593629	0.019845	0.0593629	0.019346	TRUE
chr3	197900111	A	G	chr3_197900111_A_G	0.0765402	0.162629	0.0765402	0.166867	0.020844	0.193778	0.0017258	0.162155	0.0017258	0.165717	0.698295	0.140903	0.0542875	0.0875403	0.0542875	0.0892498	0.0146228	0.0906975	0.00123029	0.0999504	0.00123029	0.102058	0.0128952	0.183409	0.0128952	0.187556	FALSE
chr3	197900156	G	A	chr3_197900156_G_A	-0.0350518	0.350243	0.0350518	0.341581	0.0110458	0.505223	-0.000389266	0.388069	0.000389266	0.378911	0.673122	0.152806	-0.0237323	0.184632	0.0237323	0.181068	0.00743974	0.213473	-0.000263777	0.236864	0.000263777	0.232363	-0.00655636	0.341405	0.00655636	0.333428	FALSE
chr3	197900297	G	A	chr3_197900297_G_A	0.00823296	0.646047	0.0129828	0.648627	0.00549477	0.873056	6.33504e-05	0.73003	9.06173e-05	0.732204	0.599921	0.184138	0.00529479	0.383	0.00805431	0.384308	0.00333688	0.412233	4.10863e-05	0.502241	5.6959e-05	0.502964	0.00148149	0.584357	0.00265017	0.586588	FALSE
chr3	197912956	C	G	chr3_197912956_C_G	-0.0821447	0.151093	0.0821447	0.147287	0.020915	0.199138	-0.00181052	0.157837	0.00181052	0.154318	0.598962	0.183868	-0.0501596	0.0960615	0.0501596	0.0938962	0.0125776	0.114989	-0.00110192	0.108692	0.00110192	0.106304	-0.0177922	0.131827	0.0177922	0.128781	FALSE
chr3	197942880	C	T	chr3_197942880_C_T	-0.0234293	0.473311	0.0234293	0.462937	0.00853673	0.668474	-0.000194098	0.537103	0.000194098	0.525382	0.505243	0.227176	-0.0115098	0.299407	0.0115098	0.29459	0.00429265	0.343025	-9.53619e-05	0.373323	9.53619e-05	0.366795	-0.00573066	0.382748	0.00573066	0.374117	FALSE
chr3	197949547	G	A	chr3_197949547_G_A	-0.0018134	0.671231	0.011402	0.673174	0.0133476	0.398764	-1.80649e-05	0.589649	0.000152819	0.593332	0.739372	0.122696	-0.00138696	0.359272	0.00850184	0.361074	0.00987725	0.157042	-1.41655e-05	0.355594	0.00011407	0.357924	-0.000147673	0.702206	0.00156406	0.705126	FALSE
chr3	197950071	T	G	chr3_197950071_T_G	-0.00661313	0.475227	0.0218699	0.472074	0.00929957	0.611649	-4.65606e-05	0.513963	0.000204055	0.510005	0.877901	0.0381085	-0.00550884	0.209215	0.0191449	0.208093	0.00814091	0.196845	-3.86557e-05	0.280126	0.000178224	0.278759	-0.000625625	0.716636	0.00144815	0.713034	FALSE
chr3	197950113	G	T	chr3_197950113_G_T	-0.153731	0.0727351	0.153731	0.0713802	0.0292653	0.108745	-0.00511557	0.0828253	0.00511557	0.0813374	0.880055	0.0361163	-0.135627	0.0293452	0.135627	0.0293189	0.0257161	0.0349699	-0.00449664	0.0429986	0.00449664	0.0421914	-0.00971625	0.265884	0.00971625	0.259984	TRUE
chr3	197950388	T	C	chr3_197950388_T_C	-0.0171236	0.56848	0.0171236	0.557403	0.00490152	0.952279	-9.03319e-05	0.710171	9.03319e-05	0.697731	0.836501	0.062964	-0.0141551	0.271443	0.0141551	0.267043	0.0040942	0.35164	-7.45401e-05	0.42262	7.45401e-05	0.415559	-0.00161329	0.710868	0.00161329	0.700218	FALSE
chr3	197950478	G	C	chr3_197950478_G_C	0.0109075	0.682409	0.0109075	0.693286	0.00669463	0.811924	8.50935e-05	0.725002	8.50935e-05	0.736961	0.804438	0.0824691	0.00893924	0.378032	0.00893924	0.383855	0.00539658	0.289023	6.96465e-05	0.466811	6.96465e-05	0.474512	0.00108294	0.767396	0.00108294	0.778399	FALSE
chr3	197960622	C	T	chr3_197960622_C_T	-0.100848	0.108878	0.100848	0.106222	0.0203385	0.200215	-0.0020529	0.130685	0.0020529	0.127954	0.943579	0.00650163	-0.0951958	0.040758	0.0951958	0.0398474	0.019187	0.0576845	-0.00193747	0.0655666	0.00193747	0.0641549	-0.00364419	0.49563	0.00364419	0.485724	FALSE
chr3	197982912	A	G	chr3_197982912_A_G	-0.00561232	0.549286	0.0171778	0.548284	0.00829277	0.685531	-1.5081e-05	0.592572	0.000135585	0.592091	0.255663	0.41959	-0.00109451	0.463963	0.0043187	0.46353	0.00209471	0.515534	-1.57749e-06	0.510795	3.401e-05	0.510832	-0.00135129	0.446784	0.0043111	0.445976	FALSE
chr3	197983017	A	G	chr3_197983017_A_G	-0.00208627	0.724902	0.00889048	0.723898	0.00578222	0.89384	-1.13025e-05	0.790104	5.09311e-05	0.789121	0.260535	0.413874	-0.000875272	0.582373	0.00239139	0.581738	0.00149068	0.593135	-4.79747e-06	0.660062	1.36264e-05	0.65896	-0.000504946	0.630407	0.00221986	0.629179	FALSE
chr3	197983189	T	G	chr3_197983189_T_G	0.0947561	0.121327	0.0947561	0.124405	0.0195458	0.221319	0.00198114	0.144608	0.00198114	0.148064	0.26259	0.411823	0.0252677	0.174301	0.0252677	0.177641	0.00503049	0.307157	0.00052593	0.169601	0.00052593	0.172835	0.0239087	0.0857856	0.0239087	0.0878866	FALSE
chr3	198067034	C	T	chr3_198067034_C_T	-0.112955	0.106866	0.112955	0.104246	0.0221946	0.198021	-0.00312794	0.129319	0.00312794	0.126847	0.277973	0.398178	-0.0327993	0.156073	0.0327993	0.153153	0.00592834	0.273221	-0.000859213	0.152966	0.000859213	0.150135	-0.0281277	0.07703	0.0281277	0.0752665	FALSE
chr3	198067413	C	T	chr3_198067413_C_T	-0.121515	0.0841425	0.121515	0.0822276	0.0282169	0.114497	-0.00351029	0.0889729	0.00351029	0.0868754	0.254218	0.422379	-0.0307797	0.148503	0.0307797	0.145397	0.00711764	0.227336	-0.000881289	0.120573	0.000881289	0.117517	-0.0302984	0.0605245	0.0302984	0.0590286	FALSE
chr3	198080324	G	A	chr3_198080324_G_A	0.0813253	0.151531	0.0813253	0.154763	0.0190397	0.237355	0.00176169	0.170521	0.00176169	0.173913	0.887251	0.0353078	0.0724661	0.0639174	0.0724661	0.0651902	0.0169224	0.0745676	0.00156927	0.090225	0.00156927	0.0919327	0.0048875	0.415309	0.0048875	0.424513	FALSE
chr3	198080370	G	C	chr3_198080370_G_C	-0.13844	0.0729845	0.13844	0.0710946	0.0359189	0.0718142	-0.0054912	0.0670084	0.0054912	0.0652363	0.895494	0.0302316	-0.124697	0.0293432	0.124697	0.0287298	0.0323033	0.0221818	-0.00497269	0.0344955	0.00497269	0.0335329	-0.00754244	0.30405	0.00754244	0.297164	TRUE
chr3	198081055	T	G	chr3_198081055_T_G	0.028875	0.407109	0.028875	0.416037	0.0191154	0.223001	0.000572437	0.325072	0.000572437	0.332545	0.913819	0.0202758	0.0263384	0.174559	0.0263384	0.177539	0.017458	0.0678143	0.000522071	0.170255	0.000522071	0.17373	0.00129571	0.732584	0.00129571	0.743447	FALSE
chr3	198081322	C	T	chr3_198081322_C_T	-0.0555276	0.230947	0.0555276	0.224902	0.0151532	0.326528	-0.000873154	0.248811	0.000873154	0.243448	0.84515	0.0629382	-0.0470455	0.100296	0.0470455	0.0979247	0.0128196	0.1102	-0.000740436	0.135009	0.000740436	0.132344	-0.00435556	0.447642	0.00435556	0.438778	FALSE
chr3	198090649	C	T	chr3_198090649_C_T	-0.0209758	0.495804	0.0209758	0.485069	0.00991059	0.574973	-0.000204664	0.515604	0.000204664	0.503682	0.00129254	0.991462	-2.81052e-05	0.976049	2.81052e-05	0.965046	1.27899e-05	0.989998	-2.72873e-07	0.970282	2.72873e-07	0.958888	-0.000263588	0.93887	0.000263588	0.927688	FALSE
chr3	198090893	A	C	chr3_198090893_A_C	0.0158637	0.584612	0.0162548	0.593558	0.0116351	0.474102	0.000179136	0.572814	0.00018451	0.582459	0.00401893	0.974668	3.48356e-05	0.949049	3.56307e-05	0.95787	4.46604e-05	0.96889	3.83878e-07	0.937472	3.948e-07	0.946117	0.000273116	0.912184	0.000285819	0.920492	FALSE
chr4	41477	A	G	chr4_41477_A_G	0.00316929	0.741721	0.00856421	0.747855	0.00552548	0.9041	2.42439e-05	0.819897	4.43694e-05	0.826471	0.227499	0.502168	0.000620453	0.64392	0.00203088	0.64941	0.00123889	0.66203	5.11325e-06	0.716838	1.03748e-05	0.722819	0.000708195	0.642057	0.00203566	0.6471	FALSE
chr4	51801	C	A	chr4_51801_C_A	-0.166115	0.0651251	0.166115	0.0619985	0.0234882	0.161687	-0.00417315	0.0925922	0.00417315	0.0898135	0.888834	0.0504207	-0.149352	0.0294828	0.149352	0.0284468	0.0209507	0.0607384	-0.00376001	0.0515995	0.00376001	0.0500515	-0.00919224	0.262823	0.00919224	0.255911	FALSE
chr4	124493	T	G	chr4_124493_T_G	-0.133343	0.0948774	0.133343	0.0909977	0.0155658	0.316797	-0.00219581	0.153735	0.00219581	0.149434	0.910291	0.0268704	-0.123414	0.0418825	0.123414	0.0403549	0.0142184	0.113338	-0.0020352	0.0856161	0.0020352	0.0831198	-0.00579418	0.375293	0.00579418	0.365515	FALSE
chr4	133709	G	A	chr4_133709_G_A	-0.000304356	0.789156	0.00657288	0.787214	0.0109488	0.518254	2.6683e-06	0.741769	7.34289e-05	0.739816	0.0443241	0.834012	8.23735e-05	0.862877	0.000275641	0.860168	0.000498134	0.814617	1.08608e-06	0.839448	3.23187e-06	0.836669	0.000144497	0.774246	0.00105277	0.772197	FALSE
chr4	211308	G	T	chr4_211308_G_T	0.193631	0.0387684	0.193631	0.0405959	0.0340104	0.079166	0.00659293	0.0475696	0.00659293	0.0495858	0.778055	0.140609	0.151604	0.0222735	0.151604	0.0233596	0.0264813	0.0388299	0.00516907	0.0302182	0.00516907	0.0313254	0.0241628	0.0748717	0.0241628	0.0779838	TRUE
chr4	212656	C	T	chr4_212656_C_T	0.0331758	0.224711	0.0563728	0.228353	0.014632	0.351293	0.000576533	0.249792	0.000865635	0.253615	0.906161	0.0379938	0.0297677	0.102342	0.0510422	0.104483	0.013242	0.125975	0.000517932	0.140025	0.000783074	0.142657	0.00182765	0.547503	0.0027772	0.555448	FALSE
chr4	213016	T	C	chr4_213016_T_C	-0.0150845	0.582791	0.0161387	0.572917	0.00652866	0.824906	-8.71633e-05	0.687739	9.64022e-05	0.677462	0.866335	0.0749292	-0.0130079	0.308219	0.0139306	0.3018	0.0056379	0.320221	-7.47868e-05	0.430796	8.28742e-05	0.423272	-0.00112104	0.758202	0.00118138	0.749574	FALSE
chr4	213063	T	G	chr4_213063_T_G	0.056437	0.225397	0.056437	0.232925	0.0132959	0.404389	0.000810819	0.267294	0.000810819	0.274677	0.85236	0.0869271	0.048484	0.108912	0.048484	0.112756	0.0113514	0.15652	0.000695958	0.155333	0.000695958	0.160386	0.00426505	0.42997	0.00426505	0.440641	FALSE
chr4	213136	A	G	chr4_213136_A_G	-0.00256209	0.658414	0.0121007	0.656726	0.00856364	0.667796	-1.82103e-05	0.659384	0.000111293	0.657996	0.816312	0.11474	-0.00224107	0.360638	0.00992331	0.358709	0.00701356	0.266836	-1.61489e-05	0.416373	9.14913e-05	0.414964	-3.81092e-05	0.753884	0.00114645	0.753506	FALSE
chr4	213204	T	C	chr4_213204_T_C	0.0223705	0.465078	0.0223705	0.47698	0.01177	0.473	0.000262425	0.450486	0.000262425	0.463073	0.780148	0.139895	0.0173565	0.244629	0.0173565	0.252588	0.00922347	0.200498	0.000204487	0.275601	0.000204487	0.284585	0.0026994	0.550301	0.0026994	0.562922	FALSE
chr4	213218	C	T	chr4_213218_C_T	-0.0310081	0.394756	0.0310081	0.384681	0.0118552	0.468654	-0.000372117	0.409422	0.000372117	0.39885	0.771642	0.145404	-0.023969	0.212045	0.023969	0.205488	0.00916388	0.202291	-0.000288106	0.255034	0.000288106	0.247165	-0.0039443	0.473921	0.0039443	0.462112	FALSE
chr4	213229	A	C	chr4_213229_A_C	0.0332443	0.351246	0.0332443	0.361394	0.0129579	0.415658	0.00044068	0.353276	0.00044068	0.363302	0.769948	0.146451	0.0256627	0.185591	0.0256627	0.192396	0.00993998	0.182824	0.000338765	0.217411	0.000338765	0.22487	0.00421582	0.429025	0.00421582	0.439976	FALSE
chr4	213231	G	A	chr4_213231_G_A	0.00355641	0.741423	0.00815881	0.748301	0.00848731	0.676379	2.53298e-05	0.740871	6.63545e-05	0.747751	0.765416	0.149167	0.00266947	0.433823	0.0062638	0.43909	0.00651925	0.282074	1.91234e-05	0.481041	5.11623e-05	0.487668	0.00042714	0.766944	0.00102101	0.773058	FALSE
chr4	213234	T	A	chr4_213234_T_A	-0.0212076	0.519147	0.0212076	0.508039	0.00751433	0.749575	-0.000166699	0.594858	0.000166699	0.581355	0.763504	0.150291	-0.0158966	0.288111	0.0158966	0.280659	0.005734	0.315086	-0.000124826	0.381585	0.000124826	0.371671	-0.00288042	0.569688	0.00288042	0.558015	FALSE
chr4	213316	G	T	chr4_213316_G_T	-0.131172	0.084046	0.131172	0.0807652	0.0320985	0.0934058	-0.00475722	0.0812178	0.00475722	0.0785647	0.710623	0.181128	-0.0954186	0.0525171	0.0954186	0.050782	0.0230834	0.0531177	-0.00350964	0.0550502	0.00350964	0.0532478	-0.0207234	0.1021	0.0207234	0.098127	FALSE
chr4	213320	T	G	chr4_213320_T_G	0.0252996	0.382113	0.0340023	0.389052	0.0209515	0.194574	0.000501716	0.308759	0.000694579	0.313628	0.712689	0.180182	0.0174083	0.222149	0.0241404	0.226516	0.014909	0.105241	0.000343486	0.201296	0.000492678	0.204936	0.00452229	0.404139	0.00544326	0.411513	FALSE
chr4	213324	T	C	chr4_213324_T_C	-0.0690976	0.194856	0.0690976	0.189133	0.0168145	0.284332	-0.00121796	0.217489	0.00121796	0.211435	0.70575	0.183575	-0.0500799	0.11536	0.0500799	0.111452	0.0118691	0.147936	-0.000884089	0.143227	0.000884089	0.138735	-0.0108675	0.216731	0.0108675	0.209744	FALSE
chr4	213325	A	C	chr4_213325_A_C	-0.00252903	0.75976	0.00737318	0.759211	0.0102317	0.560022	-3.61477e-05	0.72026	8.06544e-05	0.719532	0.70518	0.18383	-0.00156587	0.485888	0.00522206	0.4859	0.00716449	0.258551	-2.30681e-05	0.499577	5.67402e-05	0.49945	-0.000627213	0.756985	0.00116074	0.756791	FALSE
chr4	213330	G	T	chr4_213330_G_T	0.125257	0.0832692	0.125257	0.0868731	0.0281209	0.124929	0.00389797	0.0901974	0.00389797	0.0927314	0.722721	0.174929	0.0899933	0.0523424	0.0899933	0.0543404	0.0201429	0.0677029	0.00276058	0.0611053	0.00276058	0.0627323	0.0200899	0.103948	0.0200899	0.107885	FALSE
chr4	231112	C	T	chr4_231112_C_T	0.000265867	0.804121	0.00571654	0.807488	0.00516166	0.924692	-4.22478e-06	0.851444	3.21588e-05	0.85512	0.514634	0.272631	0.000439404	0.600414	0.00274076	0.602733	0.0026031	0.502792	-3.74906e-07	0.682645	1.49685e-05	0.684951	6.35153e-05	0.721805	0.00137511	0.724066	FALSE
chr4	231159	T	C	chr4_231159_T_C	-0.0202325	0.54098	0.0208603	0.532275	0.00944001	0.608158	-0.000244173	0.564356	0.000248185	0.554925	0.52317	0.267986	-0.00995354	0.395351	0.0103343	0.388849	0.00498485	0.355342	-0.000124553	0.435602	0.000126987	0.427208	-0.00465884	0.451094	0.0047954	0.443494	FALSE
chr4	241641	T	C	chr4_241641_T_C	-0.0166824	0.526811	0.020612	0.5183	0.00761258	0.744372	-0.000141287	0.597332	0.000166217	0.588415	0.325963	0.398592	-0.00586161	0.439747	0.00693038	0.433607	0.00250062	0.512412	-4.93775e-05	0.501767	5.61581e-05	0.494832	-0.00442384	0.401271	0.00541785	0.395036	FALSE
chr4	241979	C	A	chr4_241979_C_A	0.0109414	0.485738	0.0215297	0.492375	0.00907136	0.632821	5.15579e-05	0.530751	0.000195561	0.538054	0.72788	0.170727	0.00764679	0.272442	0.0155433	0.278095	0.00662891	0.278811	3.45678e-05	0.338678	0.000141961	0.344871	0.00185941	0.499442	0.00337107	0.505051	FALSE
chr4	242347	A	G	chr4_242347_A_G	0.0226245	0.294204	0.0436855	0.296359	0.016316	0.297068	0.00033666	0.286135	0.000722306	0.287964	0.830829	0.105253	0.0190721	0.146966	0.0365516	0.147831	0.0135766	0.121483	0.000284983	0.168691	0.000605013	0.169823	0.00183877	0.464066	0.00392524	0.46757	FALSE
chr4	330006	G	A	chr4_330006_G_A	-0.94229	0.000681059	0.94229	0.000612713	0.0816084	0.00893436	-0.0755253	0.00226449	0.0755253	0.00222859	0.891673	0.0468473	-0.842886	0.000319104	0.842886	0.000258586	0.0726934	0.00283012	-0.0674486	0.00107545	0.0674486	0.000962763	-0.0655573	0.0145631	0.0655573	0.0140712	TRUE
chr4	330097	C	A	chr4_330097_C_A	0.0102812	0.484853	0.0241459	0.488183	0.0112026	0.503553	0.000120057	0.505983	0.000271234	0.508304	0.882708	0.0553747	0.00919857	0.268932	0.0212746	0.270198	0.00989751	0.182432	0.00010763	0.319493	0.000239308	0.321438	0.000604983	0.720529	0.00144338	0.723117	FALSE
chr4	330165	G	A	chr4_330165_G_A	-0.0435934	0.294971	0.0435934	0.286429	0.00746929	0.75535	-0.00033888	0.428162	0.00033888	0.416525	0.86856	0.0689038	-0.0380501	0.141072	0.0380501	0.136462	0.00651249	0.283166	-0.000297234	0.250609	0.000297234	0.242742	-0.00277562	0.559593	0.00277562	0.547571	FALSE
chr4	336895	G	C	chr4_336895_G_C	0.0890218	0.140161	0.0890218	0.145464	0.0557356	0.0272636	0.00594625	0.071342	0.00594625	0.0742986	0.809961	0.121933	0.0722011	0.0740151	0.0722011	0.0770717	0.0452528	0.0120703	0.00482684	0.0435569	0.00482684	0.0452213	0.00942725	0.250164	0.00942725	0.257696	TRUE
chr4	337008	C	G	chr4_337008_C_G	0.0460142	0.294293	0.0460142	0.30228	0.0186896	0.236753	0.000909048	0.276528	0.000909048	0.283271	0.84749	0.0927704	0.0391487	0.153457	0.0391487	0.158356	0.0158419	0.0959906	0.000773859	0.165505	0.000773859	0.170299	0.00352351	0.493637	0.00352351	0.504712	FALSE
chr4	337060	A	T	chr4_337060_A_T	0.0539561	0.24678	0.0539561	0.253417	0.0191504	0.229795	0.00103332	0.246998	0.00103332	0.253293	0.860991	0.0811544	0.0464719	0.127151	0.0464719	0.131192	0.0164733	0.0909633	0.000889013	0.146107	0.000889013	0.150136	0.00372993	0.476414	0.00372993	0.487456	FALSE
chr4	337161	T	A	chr4_337161_T_A	0.0379255	0.303607	0.0485775	0.307203	0.012103	0.455988	0.000514626	0.354787	0.000651408	0.358089	0.880317	0.0632748	0.0336731	0.153976	0.0429971	0.155431	0.0106591	0.168609	0.000457141	0.210383	0.000576879	0.21244	0.00219286	0.563165	0.00283754	0.5683	FALSE
chr4	337869	T	C	chr4_337869_T_C	-0.0422194	0.343373	0.0423919	0.336508	0.0154271	0.326266	-0.000698804	0.351186	0.000701146	0.344517	0.933957	0.0167567	-0.0396152	0.173191	0.0397764	0.168969	0.0144113	0.111821	-0.000655829	0.207564	0.000658016	0.203194	-0.00161805	0.703482	0.00162123	0.693803	FALSE
chr4	337877	G	C	chr4_337877_G_C	0.0254402	0.433401	0.0254402	0.444993	0.00981818	0.586336	0.000234297	0.477847	0.000234297	0.490714	0.934567	0.016335	0.0237585	0.200775	0.0237585	0.207392	0.00918422	0.203528	0.000219003	0.270793	0.000219003	0.280009	0.000925735	0.776123	0.000925735	0.787845	FALSE
chr4	337886	C	A	chr4_337886_C_A	-0.0215938	0.483001	0.0251152	0.475729	0.00754107	0.73664	-0.000148697	0.578432	0.000184598	0.570326	0.933209	0.017191	-0.0202635	0.238808	0.0235414	0.234501	0.00703895	0.264319	-0.000139583	0.345292	0.000173002	0.33892	-0.000776474	0.800417	0.000935262	0.79142	FALSE
chr4	337951	G	T	chr4_337951_G_T	-0.000817715	0.357712	0.033336	0.359274	0.0162164	0.308367	-0.000121686	0.320775	0.000552159	0.32352	0.928993	0.0201155	-0.000638065	0.16326	0.0309165	0.164446	0.0150534	0.106156	-0.00011102	0.178624	0.000511815	0.180364	-0.000111152	0.715229	0.00136558	0.716808	FALSE
chr4	345062	C	T	chr4_345062_C_T	0.00419849	0.752723	0.00771335	0.759645	0.00749866	0.748269	3.44853e-05	0.75837	6.09503e-05	0.765465	0.00762977	0.951715	2.94679e-05	0.934449	5.29647e-05	0.939985	5.40928e-05	0.958236	2.11269e-07	0.936317	3.88187e-07	0.941594	0.000279467	0.885887	0.000381092	0.891882	FALSE
chr4	345095	G	A	chr4_345095_G_A	0.00462698	0.742639	0.00798254	0.749366	0.00853987	0.673904	3.65728e-05	0.728751	6.85258e-05	0.736589	0.00817282	0.949087	5.09446e-05	0.928401	6.3013e-05	0.934694	6.85002e-05	0.95083	4.15922e-07	0.924131	5.30843e-07	0.930703	0.000355685	0.861557	0.000485892	0.868576	FALSE
chr4	347100	C	T	chr4_347100_C_T	-0.0338	0.369726	0.0338	0.359574	0.0131122	0.409527	-0.000451691	0.369597	0.000451691	0.359886	0.19194	0.551472	-0.00676441	0.434614	0.00676441	0.425352	0.00255809	0.512315	-9.18056e-05	0.419753	9.18056e-05	0.40946	-0.00815377	0.280356	0.00815377	0.273061	FALSE
chr4	347481	A	G	chr4_347481_A_G	0.0440521	0.279898	0.0440521	0.288403	0.0157528	0.311872	0.000711138	0.274984	0.000711138	0.283035	0.182332	0.566375	0.00758207	0.386858	0.00758207	0.395749	0.00277067	0.4898	0.00011827	0.35107	0.00011827	0.360806	0.0105689	0.209769	0.0105689	0.216928	FALSE
chr4	347530	A	G	chr4_347530_A_G	0.0216387	0.479316	0.0216387	0.491513	0.0108654	0.522211	0.000233017	0.482055	0.000233017	0.495099	0.165238	0.592814	0.00381373	0.521147	0.00381373	0.531007	0.00176462	0.593502	4.05768e-05	0.518194	4.05768e-05	0.529016	0.00548613	0.371947	0.00548613	0.382291	FALSE
chr4	463823	G	A	chr4_463823_G_A	-0.0216023	0.501582	0.0216023	0.48986	0.0119191	0.466343	-0.000271358	0.491635	0.000271358	0.479046	0.0281579	0.883325	-0.000710992	0.796197	0.000710992	0.78505	0.000344725	0.857734	-9.04826e-06	0.760964	9.04826e-06	0.749643	-0.00290265	0.577288	0.00290265	0.566002	FALSE
chr4	465423	C	G	chr4_465423_C_G	0.00976005	0.592909	0.0142658	0.601172	0.00630866	0.847757	6.35626e-05	0.667973	9.08287e-05	0.677393	0.174087	0.57648	0.00189502	0.575517	0.00251951	0.582398	0.00109286	0.687453	1.21964e-05	0.635297	1.59754e-05	0.643121	0.00254379	0.472998	0.00358226	0.481003	FALSE
chr4	467570	T	C	chr4_467570_T_C	0.00573549	0.73181	0.00898947	0.735983	0.00640186	0.837396	3.60484e-05	0.794952	5.42898e-05	0.799784	0.319674	0.410882	0.000841717	0.611438	0.00212161	0.614108	0.00205001	0.564023	5.51089e-06	0.671168	1.2738e-05	0.674176	0.00140686	0.627549	0.00221986	0.631544	FALSE
chr4	467863	G	A	chr4_467863_G_A	-0.0376156	0.335652	0.0376156	0.326956	0.0148307	0.341416	-0.000572558	0.326774	0.000572558	0.317595	0.158968	0.603197	-0.00585715	0.455893	0.00585715	0.446685	0.00229177	0.537801	-8.71752e-05	0.421749	8.71752e-05	0.411479	-0.00918748	0.254705	0.00918748	0.247826	FALSE
chr4	474107	G	C	chr4_474107_G_C	0.0234998	0.334234	0.0396184	0.337665	0.0171689	0.291672	0.000652716	0.30651	0.000834259	0.309149	0.905029	0.0383411	0.0214583	0.159109	0.0360828	0.161134	0.0156132	0.103953	0.000597908	0.176182	0.000762623	0.177433	0.000968608	0.655118	0.00182606	0.659091	FALSE
chr4	474151	G	A	chr4_474151_G_A	-0.0043192	0.234746	0.0540085	0.233066	0.0132087	0.413709	-0.000104503	0.283446	0.000664796	0.281892	0.904892	0.0384372	-0.00429645	0.107489	0.0487902	0.106281	0.0119734	0.147722	-9.76057e-05	0.159742	0.000602063	0.158765	1.27031e-05	0.550997	0.00280102	0.550106	FALSE
chr4	483420	T	C	chr4_483420_T_C	0.0161156	0.56811	0.0161156	0.581272	0.00681298	0.807157	0.000111141	0.652579	0.000111141	0.66555	0.764995	0.146931	0.0122672	0.320318	0.0122672	0.329998	0.00517291	0.338726	8.3761e-05	0.420576	8.3761e-05	0.431538	0.00222145	0.612935	0.00222145	0.624878	FALSE
chr4	498772	A	T	chr4_498772_A_T	-0.128551	0.0998091	0.128551	0.0959377	0.0228425	0.184699	-0.00355042	0.122926	0.00355042	0.119201	0.92483	0.022246	-0.118392	0.0451485	0.118392	0.043111	0.0210871	0.0647624	-0.00327279	0.0687598	0.00327279	0.066377	-0.00621497	0.375505	0.00621497	0.3666	FALSE
chr4	533059	A	G	chr4_533059_A_G	0.0319961	0.372979	0.0353885	0.380246	0.014066	0.368533	0.000438328	0.369566	0.000490886	0.376913	0.544394	0.259151	0.0179583	0.258367	0.0198601	0.2636	0.00770804	0.242036	0.000249142	0.273502	0.000278607	0.279066	0.00697874	0.309997	0.0076647	0.316643	FALSE
chr4	533387	G	C	chr4_533387_G_C	-0.00290582	0.531228	0.019464	0.529047	0.0170045	0.278255	-6.52694e-05	0.459991	0.000325428	0.456561	0.54898	0.25826	-0.0013291	0.378816	0.0102686	0.376906	0.00925917	0.199288	-2.97149e-05	0.351492	0.000170163	0.348095	-0.000849516	0.440027	0.00474935	0.4383	FALSE
chr4	533544	T	C	chr4_533544_T_C	0.00499982	0.779892	0.00634468	0.787932	0.0054067	0.915974	2.80778e-05	0.829966	3.60924e-05	0.838576	0.521575	0.272484	0.00243125	0.549976	0.00318479	0.55739	0.00282639	0.483677	1.3835e-05	0.634544	1.83256e-05	0.641941	0.00135287	0.676704	0.00163234	0.685498	FALSE
chr4	533630	T	C	chr4_533630_T_C	-0.00529574	0.698427	0.0101119	0.693769	0.00594668	0.860423	-4.62971e-05	0.761869	6.93024e-05	0.756989	0.504335	0.28122	-0.00267726	0.475516	0.00511742	0.471946	0.00305386	0.469592	-2.39263e-05	0.564976	3.57979e-05	0.560688	-0.00133382	0.588558	0.00252791	0.584537	FALSE
chr4	533745	G	A	chr4_533745_G_A	0.0284503	0.435907	0.0284503	0.446917	0.0082521	0.694723	0.000246591	0.51486	0.000246591	0.527933	0.498866	0.284124	0.0147751	0.308879	0.0147751	0.317394	0.00409929	0.395508	0.00012797	0.38422	0.00012797	0.394496	0.00670562	0.348962	0.00670562	0.358607	FALSE
chr4	533888	T	C	chr4_533888_T_C	0.21994	0.0336914	0.21994	0.0351414	0.0492521	0.0360893	0.0117909	0.0312848	0.0117909	0.0322748	0.533482	0.266301	0.116507	0.0367876	0.116507	0.038142	0.0259939	0.0409793	0.00620766	0.028509	0.00620766	0.0296549	0.0522699	0.0222723	0.0522699	0.023356	TRUE
chr4	535400	A	G	chr4_535400_A_G	0.0901169	0.142508	0.0901169	0.147096	0.023408	0.165052	0.00239033	0.142639	0.00239033	0.146572	0.469565	0.300258	0.0419419	0.131138	0.0419419	0.135481	0.0108806	0.163563	0.00109893	0.124915	0.00109893	0.128591	0.0223907	0.0980452	0.0223907	0.101819	FALSE
chr4	535642	A	G	chr4_535642_A_G	-0.0127257	0.546183	0.020105	0.545584	0.00919042	0.625825	-8.27442e-05	0.596478	0.000164826	0.596138	0.454091	0.309855	-0.00539251	0.412637	0.00868245	0.412406	0.00411624	0.395478	-3.54523e-05	0.464302	7.13892e-05	0.463839	-0.00309954	0.443246	0.00501135	0.442872	FALSE
chr4	634386	T	G	chr4_634386_T_G	0.00155637	0.364002	0.0324969	0.366177	0.0164005	0.304407	-0.000129479	0.331066	0.000542355	0.333312	0.464703	0.302687	-0.000946597	0.273009	0.0155655	0.27318	0.00778855	0.242732	-9.22351e-05	0.263721	0.000266089	0.264539	0.000622449	0.267631	0.0083205	0.269274	FALSE
chr4	663577	A	G	chr4_663577_A_G	0.0235415	0.496294	0.0235415	0.507595	0.0101055	0.56598	0.000232334	0.545326	0.000232334	0.557272	0.802353	0.124879	0.0188604	0.291953	0.0188604	0.299162	0.00816372	0.229629	0.00018658	0.355832	0.00018658	0.365046	0.00262477	0.586972	0.00262477	0.599424	FALSE
chr4	664300	G	A	chr4_664300_G_A	0.049703	0.27602	0.049703	0.284023	0.0109145	0.517969	0.000630837	0.337912	0.000630837	0.346539	0.639348	0.216653	0.0318902	0.176324	0.0318902	0.182194	0.0069732	0.269572	0.000405648	0.233447	0.000405648	0.240891	0.00961462	0.250234	0.00961462	0.257826	FALSE
chr4	664515	G	T	chr4_664515_G_T	-0.0190292	0.575524	0.0190292	0.564312	0.0120379	0.460196	-0.000242648	0.551931	0.000242648	0.539947	0.488871	0.291226	-0.0101278	0.404142	0.0101278	0.395306	0.00598778	0.304076	-0.000130434	0.413511	0.000130434	0.403215	-0.00453658	0.475834	0.00453658	0.464958	FALSE
chr4	674564	C	A	chr4_674564_C_A	0.0967143	0.113357	0.0967143	0.117658	0.0888967	0.00677981	0.00886621	0.0372556	0.00886621	0.0386019	0.953197	0.00685733	0.0922373	0.0483789	0.0922373	0.0500857	0.084775	0.00165955	0.00845988	0.0189725	0.00845988	0.0198136	0.00340442	0.486608	0.00340442	0.498361	TRUE
chr4	681836	G	A	chr4_681836_G_A	0.0122284	0.534215	0.0206933	0.541186	0.0180278	0.25448	0.000228267	0.443358	0.000420339	0.448539	0.890363	0.048828	0.0110668	0.285864	0.0186614	0.29006	0.0161078	0.0943908	0.000206661	0.262996	0.000378987	0.26656	0.000601807	0.776265	0.00101466	0.78279	FALSE
chr4	683958	A	T	chr4_683958_A_T	-0.0173944	0.268891	0.0505622	0.266902	0.012133	0.457418	-0.000254026	0.315476	0.000691912	0.313409	0.632694	0.218793	-0.0124362	0.171463	0.0324979	0.169962	0.00776967	0.243229	-0.000186679	0.217768	0.000450901	0.216378	-0.00279626	0.238851	0.00990997	0.237111	FALSE
chr4	684129	C	T	chr4_684129_C_T	-0.0132102	0.393012	0.0329002	0.393528	0.0340513	0.0786966	-0.000358513	0.241948	0.00105816	0.243452	0.648732	0.21131	-0.00982508	0.242498	0.0221215	0.242824	0.0220103	0.0547349	-0.000273155	0.166323	0.000709788	0.167635	-0.00192769	0.367107	0.00607523	0.366861	FALSE
chr4	689228	G	A	chr4_689228_G_A	0.0168922	0.480231	0.0243935	0.485915	0.0114634	0.489686	0.000203451	0.482415	0.000294359	0.489292	0.770891	0.146511	0.0139203	0.263767	0.0194317	0.267845	0.008857	0.208359	0.000168083	0.301344	0.000234875	0.306282	0.00163869	0.577106	0.00267082	0.58403	FALSE
chr4	705263	A	C	chr4_705263_A_C	0.0140321	0.60684	0.0140321	0.618865	0.00479727	0.945381	6.4744e-05	0.738762	6.4744e-05	0.751805	0.883929	0.0585638	0.0124504	0.309067	0.0124504	0.317311	0.00424711	0.388559	5.75351e-05	0.459005	5.75351e-05	0.469774	0.000755831	0.806152	0.000755831	0.817851	FALSE
chr4	742266	G	A	chr4_742266_G_A	-0.0203004	0.533734	0.0203004	0.522039	0.00941937	0.612964	-0.000188812	0.573916	0.000188812	0.560954	0.459195	0.30637	-0.00979395	0.386009	0.00979395	0.376798	0.00431014	0.383057	-9.13107e-05	0.435581	9.13107e-05	0.424486	-0.0050574	0.424452	0.0050574	0.414854	FALSE
chr4	742838	G	T	chr4_742838_G_T	0.0349251	0.341681	0.0349251	0.350976	0.0163354	0.2933	0.000563205	0.312884	0.000563205	0.321951	0.777595	0.142839	0.0269406	0.182168	0.0269406	0.188268	0.0127037	0.132556	0.000433971	0.192307	0.000433971	0.198806	0.00440161	0.427099	0.00440161	0.437106	FALSE
chr4	744487	C	T	chr4_744487_C_T	-0.0153664	0.317539	0.0400214	0.315045	0.0401485	0.0566055	-0.000384717	0.165884	0.00159296	0.164512	0.885504	0.0550052	-0.0135288	0.149781	0.0351907	0.148901	0.0355072	0.0212037	-0.000343718	0.0943678	0.00139997	0.0935184	-0.000871747	0.576022	0.00260571	0.573184	FALSE
chr4	754415	A	G	chr4_754415_A_G	0.0126854	0.660653	0.014129	0.666865	0.0107245	0.530995	0.000142741	0.66705	0.000159289	0.673425	0.311079	0.41258	0.00359802	0.577154	0.00407249	0.582113	0.00334332	0.445284	4.04652e-05	0.577912	4.59498e-05	0.583394	0.0031313	0.566032	0.00347746	0.571952	FALSE
chr4	754476	A	G	chr4_754476_A_G	0.152417	0.0591017	0.152417	0.0614569	0.0338217	0.0845646	0.00578777	0.061966	0.00578777	0.0640891	0.333758	0.393627	0.053671	0.0972223	0.053671	0.100369	0.0117786	0.154116	0.00211476	0.0776751	0.00211476	0.080179	0.0399956	0.0367444	0.0399956	0.0380935	FALSE
chr4	756789	C	T	chr4_756789_C_T	-0.130841	0.0796234	0.130841	0.0766198	0.0361646	0.0709671	-0.00483643	0.0695804	0.00483643	0.0674491	0.240724	0.484316	-0.031341	0.167352	0.031341	0.161669	0.00881222	0.210913	-0.00117159	0.110296	0.00117159	0.106994	-0.0330803	0.0503856	0.0330803	0.0482473	FALSE
chr4	756875	G	C	chr4_756875_G_C	-0.0109515	0.54634	0.0186084	0.53925	0.0093257	0.619019	-0.000146608	0.562028	0.000214172	0.555599	0.254488	0.468654	-0.00330655	0.491015	0.0050467	0.484385	0.0024736	0.520496	-4.51898e-05	0.512211	6.05447e-05	0.504259	-0.0032885	0.427495	0.0049653	0.421251	FALSE
chr4	757385	G	A	chr4_757385_G_A	-0.0532128	0.247152	0.0532128	0.239256	0.0152939	0.332842	-0.000839256	0.264133	0.000839256	0.25663	0.275032	0.448287	-0.0147065	0.291566	0.0147065	0.283494	0.0040689	0.398374	-0.000225978	0.288639	0.000225978	0.279518	-0.0136971	0.168403	0.0136971	0.162885	FALSE
chr4	757472	C	T	chr4_757472_C_T	0.0133169	0.602717	0.0150776	0.608853	0.00958472	0.600157	0.000147014	0.611078	0.000161179	0.618597	0.266002	0.457378	0.00333404	0.543802	0.00382743	0.548237	0.00246146	0.515106	3.55713e-05	0.557288	3.93932e-05	0.562801	0.0032107	0.499782	0.00369341	0.504957	FALSE
chr4	757494	T	C	chr4_757494_T_C	-0.00736966	0.579322	0.0164612	0.575263	0.0180654	0.260811	-0.000221818	0.461422	0.000317306	0.458594	0.265054	0.458702	-0.00156819	0.507748	0.00447531	0.506213	0.00463563	0.366303	-5.33051e-05	0.439118	8.35168e-05	0.436657	-0.0019261	0.458833	0.00422218	0.455772	FALSE
chr4	757600	G	A	chr4_757600_G_A	-0.0448159	0.286508	0.0448159	0.277779	0.0157541	0.312405	-0.000701789	0.281829	0.000701789	0.274034	0.288085	0.434672	-0.012839	0.30983	0.012839	0.301359	0.00442811	0.375773	-0.000195695	0.296309	0.000195695	0.286801	-0.0115518	0.199027	0.0115518	0.192993	FALSE
chr4	762898	A	C	chr4_762898_A_C	0.263361	0.0239511	0.263361	0.0246907	0.0483244	0.0394148	0.0143812	0.0264704	0.0143812	0.0275523	0.398969	0.343392	0.110978	0.0412925	0.110978	0.0426655	0.0198102	0.0727333	0.00616886	0.0333363	0.00616886	0.034289	0.0674738	0.0145858	0.0674738	0.0147671	TRUE
chr4	763810	C	A	chr4_763810_C_A	-0.0912887	0.129942	0.0912887	0.125746	0.042094	0.0514559	-0.00389346	0.0833361	0.00389346	0.0810092	0.607666	0.230956	-0.0549698	0.0961292	0.0549698	0.0929267	0.0246765	0.044307	-0.0022571	0.0660054	0.0022571	0.0639977	-0.0190117	0.112228	0.0190117	0.108378	FALSE
chr4	763851	A	G	chr4_763851_A_G	0.0564505	0.221145	0.0564505	0.228033	0.0245249	0.148634	0.00141447	0.17532	0.00141447	0.180647	0.620395	0.224683	0.034303	0.147486	0.034303	0.152609	0.0153247	0.102482	0.00086873	0.127482	0.00086873	0.131781	0.0113803	0.197854	0.0113803	0.204042	FALSE
chr4	763970	C	T	chr4_763970_C_T	-0.0199169	0.528471	0.0199169	0.515705	0.018714	0.235804	-0.000356672	0.423296	0.000356672	0.412314	0.620809	0.224606	-0.0127796	0.327007	0.0127796	0.318251	0.0115278	0.151456	-0.000227183	0.289481	0.000227183	0.280947	-0.00385696	0.48325	0.00385696	0.47158	FALSE
chr4	764156	T	C	chr4_764156_T_C	0.599562	0.00296132	0.599562	0.00295835	0.0735143	0.0120486	0.0452302	0.00517114	0.0452302	0.00522222	0.746106	0.159005	0.451914	0.00174951	0.451914	0.00192207	0.0551977	0.00691026	0.0343332	0.00312036	0.0343332	0.00327927	0.0955095	0.00598953	0.0955095	0.00604524	TRUE
chr4	764212	C	T	chr4_764212_C_T	0.0592337	0.212665	0.0592337	0.219265	0.0107016	0.531195	0.000654733	0.292721	0.000654733	0.300917	0.655427	0.20845	0.0395792	0.132497	0.0395792	0.13745	0.00704408	0.263268	0.000440438	0.196592	0.000440438	0.203352	0.0110294	0.204313	0.0110294	0.210842	FALSE
chr4	764433	T	C	chr4_764433_T_C	0.0280919	0.403098	0.0280919	0.414594	0.0101801	0.564201	0.000287236	0.446443	0.000287236	0.458266	0.619623	0.226659	0.0172253	0.249438	0.0172253	0.257532	0.00619875	0.295008	0.000172142	0.303887	0.000172142	0.313075	0.00616416	0.340075	0.00616416	0.348753	FALSE
chr4	764566	C	T	chr4_764566_C_T	1.00122	0.000512316	1.00122	0.000461699	0.12725	0.0018898	0.12623	0.000809077	0.12623	0.000788268	0.769797	0.144021	0.777954	0.000230066	0.777954	0.000300547	0.0980041	0.000863429	0.0980505	0.000410729	0.0980505	0.000449308	0.16625	0.00141137	0.16625	0.00132618	TRUE
chr4	764570	G	A	chr4_764570_G_A	0.0338577	0.328242	0.0403216	0.333803	0.0110642	0.511376	0.000386606	0.379265	0.000465371	0.385745	0.610702	0.229864	0.0211643	0.213364	0.0252027	0.217546	0.00679438	0.271788	0.000241863	0.264367	0.000291073	0.269565	0.00703273	0.280926	0.00846817	0.286194	FALSE
chr4	764578	C	T	chr4_764578_C_T	-0.167375	0.0569853	0.167375	0.0546433	0.0291262	0.109424	-0.00520569	0.069768	0.00520569	0.0674484	0.602452	0.233353	-0.100853	0.0476207	0.100853	0.0458271	0.0175269	0.0828086	-0.00313835	0.0553229	0.00313835	0.0534247	-0.0360544	0.0458681	0.0360544	0.0438613	FALSE
chr4	764736	G	A	chr4_764736_G_A	-0.0712296	0.188847	0.0712296	0.182799	0.0145922	0.356706	-0.00116138	0.232102	0.00116138	0.225431	0.53345	0.265889	-0.0392269	0.14537	0.0392269	0.14015	0.00794304	0.238274	-0.000655866	0.179925	0.000655866	0.173867	-0.0164298	0.141325	0.0164298	0.136743	FALSE
chr4	765547	A	G	chr4_765547_A_G	-0.0572581	0.230693	0.0572581	0.223835	0.0223238	0.175363	-0.00129319	0.194382	0.00129319	0.189245	0.406359	0.337869	-0.0231435	0.214452	0.0231435	0.207868	0.00900339	0.203867	-0.000518532	0.182323	0.000518532	0.176344	-0.0145355	0.157833	0.0145355	0.152696	FALSE
chr4	765586	T	C	chr4_765586_T_C	0.0482497	0.261084	0.0482497	0.26909	0.0151393	0.335279	0.000771064	0.269976	0.000771064	0.277409	0.420706	0.328844	0.0199683	0.226766	0.0199683	0.234309	0.0063663	0.288034	0.000318959	0.231715	0.000318959	0.239206	0.0125506	0.1803	0.0125506	0.18662	FALSE
chr4	765618	G	A	chr4_765618_G_A	-0.0403007	0.319401	0.0403007	0.31064	0.0144528	0.365495	-0.000605492	0.32439	0.000605492	0.315899	0.4092	0.336138	-0.0162475	0.271689	0.0162475	0.263825	0.00594794	0.310287	-0.000245457	0.279852	0.000245457	0.271652	-0.0106182	0.219924	0.0106182	0.213437	FALSE
chr4	765661	C	T	chr4_765661_C_T	-0.0231443	0.495871	0.0231443	0.484261	0.00900306	0.639431	-0.0002267	0.543917	0.0002267	0.531683	0.412781	0.333924	-0.00957369	0.393448	0.00957369	0.384749	0.00375776	0.420183	-9.48328e-05	0.443468	9.48328e-05	0.432955	-0.00599108	0.377571	0.00599108	0.368279	FALSE
chr4	765675	G	A	chr4_765675_G_A	-0.00738801	0.449135	0.0263391	0.449693	0.00813377	0.700808	-8.95175e-05	0.524173	0.000224073	0.524817	0.41813	0.330698	-0.0025517	0.347906	0.0109614	0.348587	0.00337684	0.443183	-3.28278e-05	0.417075	9.2671e-05	0.418204	-0.00150055	0.331965	0.00680725	0.33326	FALSE
chr4	765788	C	T	chr4_765788_C_T	-0.0182228	0.562554	0.0182228	0.550181	0.0101806	0.563214	-0.000195047	0.562175	0.000195047	0.548575	0.451225	0.310674	-0.00832707	0.401622	0.00832707	0.392564	0.00455116	0.371635	-8.80858e-05	0.430675	8.80858e-05	0.420158	-0.00456357	0.443873	0.00456357	0.432658	FALSE
chr4	765851	C	G	chr4_765851_C_G	-0.000631142	0.788956	0.00644761	0.787009	0.00908175	0.635957	-9.5778e-06	0.776754	5.50771e-05	0.774048	0.475264	0.297025	-0.00028623	0.567489	0.00315229	0.564736	0.00430037	0.383479	-4.54969e-06	0.588201	2.68625e-05	0.58594	-0.000166728	0.684967	0.00164346	0.682768	FALSE
chr4	765852	G	A	chr4_765852_G_A	-0.00543544	0.759124	0.00802644	0.75418	0.00800489	0.712855	-4.69561e-05	0.763432	6.65667e-05	0.757511	0.475067	0.297088	-0.00267804	0.532984	0.00388168	0.529999	0.00378425	0.413823	-2.2951e-05	0.572908	3.20159e-05	0.569241	-0.00141798	0.651966	0.00197056	0.64647	FALSE
chr4	765921	A	G	chr4_765921_A_G	0.0192192	0.506481	0.0192192	0.519372	0.0104121	0.549341	0.000205228	0.505542	0.000205228	0.519255	0.491886	0.288112	0.00952197	0.346051	0.00952197	0.354815	0.0051327	0.342732	0.000101861	0.375615	0.000101861	0.385976	0.00473347	0.397705	0.00473347	0.408573	FALSE
chr4	765933	C	T	chr4_765933_C_T	0.00285263	0.8955	0.00285263	0.906876	0.00646379	0.812453	2.04155e-05	0.899338	2.04155e-05	0.910641	0.488999	0.289838	0.00142034	0.672922	0.00142034	0.684098	0.00317282	0.46512	1.01777e-05	0.714377	1.01777e-05	0.72654	0.000712959	0.817028	0.000712959	0.828673	FALSE
chr4	765945	T	C	chr4_765945_T_C	0.04928	0.250849	0.04928	0.258606	0.0113956	0.492539	0.000571052	0.305822	0.000571052	0.315093	0.50041	0.283466	0.0242877	0.192	0.0242877	0.198661	0.0056738	0.316073	0.000279719	0.236673	0.000279719	0.244835	0.0118011	0.186603	0.0118011	0.192607	FALSE
chr4	766084	T	C	chr4_766084_T_C	0.21508	0.0331885	0.21508	0.0345545	0.0491915	0.0368156	0.0113295	0.0309113	0.0113295	0.0322027	0.514685	0.276566	0.109136	0.0389856	0.109136	0.0401612	0.0254861	0.0443417	0.0058255	0.0302268	0.0058255	0.0309572	0.0523826	0.0213796	0.0523826	0.0225595	TRUE
chr4	771757	C	T	chr4_771757_C_T	-0.111722	0.102304	0.111722	0.0986142	0.0163394	0.29431	-0.00186887	0.151386	0.00186887	0.14727	0.398849	0.343078	-0.0441179	0.123022	0.0441179	0.118801	0.0064411	0.284392	-0.000730397	0.14961	0.000730397	0.144946	-0.0280229	0.0676203	0.0280229	0.0646502	FALSE
chr4	771868	A	C	chr4_771868_A_C	-0.0146135	0.236251	0.0626586	0.236618	0.0180993	0.263485	-0.000199825	0.241102	0.00129534	0.241845	0.40608	0.33815	-0.00397811	0.235058	0.023497	0.235504	0.00710684	0.263535	-4.10078e-05	0.223623	0.000485446	0.224508	-0.00383473	0.169601	0.0155215	0.169223	FALSE
chr4	773050	C	G	chr4_773050_C_G	-0.000707412	0.499848	0.0208491	0.499323	0.0147714	0.348993	-4.78289e-05	0.434219	0.000324524	0.43541	0.0537863	0.809024	4.22601e-05	0.716858	0.00100433	0.718134	0.000763222	0.751105	-7.91913e-07	0.653703	1.50593e-05	0.654617	-0.000101624	0.484519	0.00358544	0.485664	FALSE
chr4	773057	C	G	chr4_773057_C_G	0.094025	0.123356	0.094025	0.12782	0.0409255	0.0535788	0.00404535	0.0806661	0.00404535	0.0834355	0.0698048	0.770472	0.00726127	0.414154	0.00726127	0.423569	0.00296831	0.482321	0.000323377	0.246829	0.000323377	0.254962	0.0182463	0.120259	0.0182463	0.125071	FALSE
chr4	773247	T	C	chr4_773247_T_C	-0.0427211	0.308559	0.0427211	0.300011	0.0221107	0.182333	-0.000964304	0.245163	0.000964304	0.238547	0.0479826	0.826012	-0.0021105	0.639045	0.0021105	0.628037	0.000976791	0.711328	-4.51163e-05	0.53254	4.51163e-05	0.520511	-0.00704067	0.33414	0.00704067	0.325667	FALSE
chr4	773414	C	T	chr4_773414_C_T	-0.018872	0.538272	0.018872	0.525762	0.0101181	0.566834	-0.000192145	0.541768	0.000192145	0.528017	0.0608492	0.795331	-0.00121328	0.717929	0.00121328	0.706849	0.000633439	0.784589	-1.2658e-05	0.704139	1.2658e-05	0.692185	-0.0033679	0.519224	0.0033679	0.50716	FALSE
chr4	773484	G	A	chr4_773484_G_A	-0.0280877	0.41724	0.0280877	0.405997	0.0137477	0.381067	-0.00038165	0.395697	0.00038165	0.384681	0.0744939	0.762783	-0.00208968	0.634051	0.00208968	0.62314	0.00099215	0.710591	-2.76144e-05	0.590786	2.76144e-05	0.579342	-0.00531464	0.394537	0.00531464	0.384885	FALSE
chr4	773736	C	T	chr4_773736_C_T	-0.0194875	0.529583	0.0194875	0.51734	0.00918732	0.627103	-0.000170488	0.564733	0.000170488	0.550805	0.174688	0.578323	-0.00376873	0.54285	0.00376873	0.532383	0.00150875	0.625064	-3.17492e-05	0.571869	3.17492e-05	0.560433	-0.00481763	0.424235	0.00481763	0.413688	FALSE
chr4	773828	T	A	chr4_773828_T_A	-0.00342803	0.747565	0.00871605	0.744891	0.00485161	0.953424	-1.75508e-05	0.836841	4.39492e-05	0.834384	0.220388	0.515558	-3.52835e-05	0.699505	0.00146427	0.698292	0.00103684	0.699806	1.28453e-07	0.773991	7.00501e-06	0.772412	-0.000603395	0.65739	0.00201026	0.655539	FALSE
chr4	774490	G	A	chr4_774490_G_A	0.0322008	0.364014	0.0322008	0.374171	0.0088995	0.644916	0.000289525	0.437133	0.000289525	0.448784	0.407639	0.337496	0.0130839	0.295214	0.0130839	0.303844	0.00355739	0.428785	0.000116184	0.357738	0.000116184	0.367686	0.00810296	0.268879	0.00810296	0.277265	FALSE
chr4	774493	A	G	chr4_774493_A_G	0.0638252	0.190602	0.0638252	0.196528	0.0174416	0.264531	0.00112862	0.200937	0.00112862	0.206908	0.415182	0.332428	0.0271203	0.179716	0.0271203	0.185723	0.00733338	0.252534	0.000484548	0.181351	0.000484548	0.187104	0.0157915	0.133751	0.0157915	0.138425	FALSE
chr4	774504	G	A	chr4_774504_G_A	0.0763068	0.187236	0.0763068	0.193726	0.0176857	0.269118	0.00135729	0.208211	0.00135729	0.214016	0.418975	0.329546	0.0309597	0.178115	0.0309597	0.1843	0.00761466	0.247439	0.000567194	0.18557	0.000567194	0.191578	0.019153	0.129487	0.019153	0.13395	FALSE
chr4	781630	C	A	chr4_781630_C_A	-0.0213798	0.525956	0.0213798	0.514436	0.015293	0.334698	-0.000305424	0.470784	0.000305424	0.459556	0.932555	0.018358	-0.0199423	0.261899	0.0199423	0.2536	0.0142666	0.115009	-0.000284926	0.272022	0.000284926	0.263484	-0.00091462	0.804721	0.00091462	0.79252	FALSE
chr4	781710	G	A	chr4_781710_G_A	-0.015446	0.296161	0.0431109	0.293775	0.0124219	0.455823	1.45943e-05	0.339862	0.000538501	0.337617	0.948395	0.00912411	-0.0148736	0.130885	0.0408547	0.1299	0.0117489	0.152587	1.00994e-05	0.187251	0.000508678	0.185794	-0.000455722	0.676364	0.00167839	0.67353	FALSE
chr4	782106	G	A	chr4_782106_G_A	-0.0408487	0.293827	0.0479229	0.288734	0.0224774	0.176837	-0.000955452	0.242245	0.00108203	0.238199	0.957315	0.0055086	-0.0394051	0.131771	0.0460126	0.128961	0.0215512	0.0582894	-0.000921572	0.131909	0.0010398	0.129764	-0.00126237	0.697369	0.00160852	0.688842	FALSE
chr4	782219	T	C	chr4_782219_T_C	0.00424351	0.456987	0.0248126	0.462919	0.0144792	0.353751	8.08196e-05	0.41655	0.000354279	0.423792	0.936667	0.01461	0.00382142	0.215913	0.0233587	0.220314	0.0135843	0.121337	7.40999e-05	0.234007	0.000333843	0.239266	0.000225479	0.776839	0.000962256	0.782873	FALSE
chr4	782365	C	T	chr4_782365_C_T	0.0222654	0.4375	0.0252109	0.446147	0.00615116	0.857045	0.000144689	0.5645	0.000160288	0.574049	0.894215	0.0485285	0.0198289	0.212027	0.0224992	0.217092	0.00548936	0.325043	0.000128665	0.338258	0.000142806	0.344376	0.00131318	0.693133	0.00146879	0.701887	FALSE
chr4	792613	T	C	chr4_792613_T_C	-0.0125125	0.674522	0.0125125	0.662757	0.00595322	0.846386	-8.26629e-05	0.750024	8.26629e-05	0.73745	0.873854	0.0666604	-0.0109065	0.375374	0.0109065	0.366499	0.00521676	0.340158	-7.25176e-05	0.488472	7.25176e-05	0.478001	-0.000866983	0.81494	0.000866983	0.803781	FALSE
chr4	792720	T	C	chr4_792720_T_C	-0.0162254	0.580094	0.0162254	0.56756	0.011541	0.483548	-0.000189954	0.546982	0.000189954	0.533753	0.87104	0.0687635	-0.0141203	0.29503	0.0141203	0.286671	0.0100117	0.181276	-0.000164687	0.326563	0.000164687	0.316971	-0.00108135	0.773959	0.00108135	0.761722	FALSE
chr4	794934	G	A	chr4_794934_G_A	0.00753528	0.613298	0.0155352	0.614173	0.0133672	0.42581	0.000241435	0.548974	0.000310372	0.549668	0.610324	0.230836	0.0048603	0.393966	0.00965744	0.393093	0.0081491	0.23716	0.000149875	0.386675	0.000190742	0.385559	0.00141163	0.5571	0.00309478	0.557141	FALSE
chr4	815805	G	A	chr4_815805_G_A	0.0541193	0.237815	0.0541193	0.244544	0.015008	0.339835	0.000794965	0.261015	0.000794965	0.268234	0.362921	0.368668	0.020125	0.230344	0.020125	0.237305	0.00545652	0.325678	0.000296814	0.239988	0.000296814	0.247983	0.0138733	0.165332	0.0138733	0.17091	FALSE
chr4	825540	C	G	chr4_825540_C_G	-0.0155363	0.446598	0.0263783	0.440633	0.047338	0.0384112	-0.00071285	0.212738	0.00124186	0.209307	0.880001	0.062617	-0.013812	0.224233	0.0231957	0.220649	0.0417079	0.0144457	-0.000635874	0.121927	0.00109373	0.119759	-0.000909856	0.692447	0.00164663	0.684653	FALSE
chr4	826001	C	A	chr4_826001_C_A	-0.0118168	0.641321	0.0138451	0.631714	0.0133143	0.398781	-0.000147688	0.577743	0.000177639	0.568622	0.908168	0.0364599	-0.0108396	0.330633	0.0126454	0.325088	0.0120768	0.141881	-0.000135477	0.337334	0.000162143	0.332077	-0.000500183	0.859391	0.00059228	0.851646	FALSE
chr4	833797	T	C	chr4_833797_T_C	0.00844585	0.702465	0.00951712	0.711389	0.005899	0.883768	4.7094e-05	0.774239	5.4102e-05	0.783124	0.596762	0.236941	0.00532316	0.450394	0.0059116	0.457696	0.003523	0.432227	2.98467e-05	0.550626	3.3696e-05	0.558222	0.00179907	0.629215	0.00204043	0.637941	FALSE
chr4	833917	A	G	chr4_833917_A_G	0.0275829	0.438756	0.0278845	0.447147	0.0143776	0.357741	0.000383498	0.442229	0.00038746	0.449992	0.586536	0.241748	0.0163318	0.307503	0.0164947	0.314767	0.00845677	0.219106	0.000227454	0.320817	0.000229594	0.328326	0.00612763	0.380532	0.00619115	0.387317	FALSE
chr4	834206	G	A	chr4_834206_G_A	-0.248256	0.0274167	0.248256	0.0261239	0.0451304	0.0433976	-0.011599	0.0310308	0.011599	0.0297063	0.538932	0.263359	-0.134296	0.0302726	0.134296	0.029129	0.0242602	0.0458505	-0.00624848	0.0280484	0.00624848	0.0272067	-0.0599711	0.0182638	0.0599711	0.0173334	TRUE
chr4	834262	G	A	chr4_834262_G_A	-0.0562615	0.244607	0.0562615	0.237606	0.0133864	0.398629	-0.00078	0.28543	0.00078	0.277873	0.5336	0.266034	-0.0303284	0.183595	0.0303284	0.178189	0.00714812	0.26056	-0.000421016	0.219206	0.000421016	0.212569	-0.0132096	0.183556	0.0132096	0.177742	FALSE
chr4	850247	C	T	chr4_850247_C_T	0.00567739	0.506016	0.0206154	0.511514	0.0214503	0.191814	0.000113632	0.402247	0.000418713	0.406909	0.649078	0.212126	0.00392386	0.332249	0.0132121	0.335263	0.0140368	0.117857	8.07139e-05	0.28751	0.000270408	0.291129	0.0010226	0.467414	0.00418248	0.470409	FALSE
chr4	850489	T	G	chr4_850489_T_G	-0.00741882	0.529364	0.0193867	0.527119	0.0105273	0.545021	-0.00012462	0.527749	0.000229915	0.52607	0.457194	0.307321	-0.00363909	0.385071	0.00879647	0.382365	0.00484544	0.355241	-6.08906e-05	0.407883	0.000106179	0.405526	-0.00196897	0.418207	0.00492243	0.417061	FALSE
chr4	850529	C	T	chr4_850529_C_T	-0.0149187	0.46693	0.0239459	0.463131	0.0100373	0.572718	-0.000168662	0.505616	0.000252281	0.500851	0.430503	0.323265	-0.00708051	0.378571	0.0105515	0.373412	0.00434118	0.380931	-7.91862e-05	0.421302	0.000111338	0.415098	-0.00387443	0.374414	0.00604983	0.370934	FALSE
chr4	856083	G	A	chr4_856083_G_A	-0.0242965	0.471115	0.0242965	0.4595	0.00867067	0.660267	-0.000194676	0.544064	0.000194676	0.531027	0.686916	0.169859	-0.0176567	0.269474	0.0176567	0.261284	0.0058348	0.31218	-0.00013928	0.357856	0.00013928	0.347854	-0.00374581	0.494073	0.00374581	0.482678	FALSE
chr4	864544	C	T	chr4_864544_C_T	-0.0611891	0.228847	0.0711841	0.224326	0.0221613	0.177906	-0.00155308	0.203393	0.00173925	0.200294	0.741617	0.155975	-0.0415116	0.132584	0.0493497	0.130047	0.0163193	0.0918994	-0.00105461	0.132181	0.00120061	0.129635	-0.0106722	0.26443	0.0117741	0.259624	FALSE
chr4	864685	G	C	chr4_864685_G_C	0.0880533	0.127762	0.0880533	0.132322	0.0365477	0.068895	0.00328113	0.0907823	0.00328113	0.093192	0.753756	0.148054	0.0669827	0.0723426	0.0669827	0.0751114	0.0276336	0.0361599	0.00250524	0.0588361	0.00250524	0.0605122	0.0114963	0.192576	0.0114963	0.199362	FALSE
chr4	864903	A	G	chr4_864903_A_G	0.0970679	0.113059	0.0970679	0.117049	0.0239055	0.161104	0.0023897	0.120323	0.0023897	0.123454	0.720069	0.169193	0.0696675	0.0684715	0.0696675	0.0708601	0.017324	0.0862346	0.00172299	0.0800726	0.00172299	0.0825727	0.0155755	0.140019	0.0155755	0.145132	FALSE
chr4	865153	T	C	chr4_865153_T_C	0.0126984	0.621313	0.0126984	0.633904	0.00868596	0.663573	0.000111268	0.625369	0.000111268	0.639346	0.560657	0.253546	0.00696557	0.400009	0.00696557	0.408894	0.00480795	0.356947	6.02394e-05	0.444169	6.02394e-05	0.45494	0.00287724	0.52965	0.00287724	0.541437	FALSE
chr4	870129	A	G	chr4_870129_A_G	0.0422455	0.302353	0.0422455	0.311314	0.0175771	0.268289	0.000832105	0.275441	0.000832105	0.283525	0.293453	0.427085	0.0130021	0.308324	0.0130021	0.316498	0.00518872	0.340272	0.000257697	0.278429	0.000257697	0.286663	0.0109151	0.21284	0.0109151	0.219552	FALSE
chr4	870289	C	T	chr4_870289_C_T	-0.131681	0.0913199	0.137484	0.0887623	0.0241899	0.160679	-0.00388287	0.113677	0.00400352	0.111605	0.352067	0.376908	-0.0459478	0.129404	0.0479869	0.126019	0.0084288	0.223904	-0.00133399	0.125674	0.00137639	0.123146	-0.0339171	0.0580813	0.035251	0.0562122	FALSE
chr4	870338	A	G	chr4_870338_A_G	0.118192	0.124184	0.118192	0.12853	0.0219882	0.187194	0.00322397	0.14054	0.00322397	0.145579	0.394001	0.347133	0.0501075	0.135004	0.0501075	0.13957	0.00883438	0.213978	0.0013754	0.136681	0.0013754	0.141224	0.0295425	0.0821441	0.0295425	0.0853912	FALSE
chr4	872153	A	G	chr4_872153_A_G	0.0927195	0.129854	0.0927195	0.134989	0.0206844	0.200743	0.00204011	0.146086	0.00204011	0.150418	0.636	0.215793	0.061284	0.0885539	0.061284	0.0914174	0.0132601	0.126349	0.0013521	0.104288	0.0013521	0.107273	0.0179319	0.121135	0.0179319	0.125634	FALSE
chr4	872381	G	A	chr4_872381_G_A	-0.0673603	0.188188	0.0673603	0.182789	0.0195025	0.220255	-0.00130236	0.189583	0.00130236	0.184399	0.733344	0.166769	-0.048933	0.108856	0.048933	0.105538	0.0143682	0.111874	-0.000950118	0.123557	0.000950118	0.119705	-0.010561	0.225379	0.010561	0.219016	FALSE
chr4	879629	T	G	chr4_879629_T_G	-0.011718	0.545662	0.0183743	0.538358	0.0144038	0.359606	-0.000212726	0.488679	0.000266939	0.480892	0.885844	0.0554943	-0.0102611	0.2797	0.0161035	0.274734	0.0127754	0.133021	-0.000186494	0.288279	0.000234079	0.282417	-0.000797116	0.749563	0.00123855	0.741901	FALSE
chr4	889540	T	A	chr4_889540_T_A	0.000506978	0.435279	0.0281172	0.436036	0.0173757	0.273014	0.000150647	0.377044	0.000517461	0.37863	0.310396	0.41277	0.000328809	0.397321	0.00865232	0.399217	0.00538688	0.329214	4.93021e-05	0.352197	0.000158181	0.353956	0.000149261	0.332583	0.00711688	0.333065	FALSE
chr4	889541	C	A	chr4_889541_C_A	-0.029347	0.343507	0.041486	0.338118	0.0197921	0.221653	-0.000618173	0.297122	0.000920979	0.292893	0.308051	0.415061	-0.00844258	0.346834	0.011999	0.341468	0.00592185	0.306451	-0.000167572	0.298636	0.000256286	0.293989	-0.00717564	0.260158	0.0102847	0.25602	FALSE
chr4	895596	C	A	chr4_895596_C_A	-0.199065	0.0411737	0.199065	0.039332	0.0503146	0.0337257	-0.010798	0.0347151	0.010798	0.0334841	0.215475	0.518415	-0.0443879	0.125617	0.0443879	0.121734	0.0111387	0.162762	-0.0024707	0.0691954	0.0024707	0.067282	-0.0506344	0.0254765	0.0506344	0.0246832	FALSE
chr4	906998	C	T	chr4_906998_C_T	-0.00370544	0.750468	0.0081136	0.743753	0.00539307	0.915883	-1.60161e-05	0.817745	4.4518e-05	0.810915	0.154244	0.606628	-0.000543584	0.692944	0.00129521	0.686156	0.000820624	0.738746	-2.13253e-06	0.754153	6.9923e-06	0.747877	-0.000916208	0.645136	0.00195151	0.637588	FALSE
chr4	915252	G	A	chr4_915252_G_A	0.135961	0.072339	0.135961	0.0754801	0.0350289	0.0776234	0.00510058	0.0673112	0.00510058	0.0694694	0.513776	0.276285	0.0726864	0.0709227	0.0726864	0.073369	0.018441	0.0804176	0.00282376	0.0601554	0.00282376	0.062349	0.0318847	0.0502067	0.0318847	0.0525885	FALSE
chr4	921959	A	C	chr4_921959_A_C	0.269707	0.0250372	0.269707	0.0260928	0.0444383	0.0509488	0.0144671	0.0312083	0.0144671	0.0324043	0.474877	0.295907	0.1351	0.0332228	0.1351	0.0343135	0.021295	0.0647802	0.00709727	0.0322001	0.00709727	0.0332021	0.0679502	0.0156593	0.0679502	0.0162617	TRUE
chr4	924436	T	A	chr4_924436_T_A	0.103971	0.11062	0.103971	0.114792	0.0420479	0.0504094	0.0045826	0.0739927	0.0045826	0.076677	0.56483	0.250378	0.0550429	0.0929894	0.0550429	0.0958725	0.023172	0.0500606	0.00236974	0.0627428	0.00236974	0.0646198	0.023977	0.0869154	0.023977	0.0903182	FALSE
chr4	924709	C	T	chr4_924709_C_T	-0.0702364	0.196997	0.0702364	0.191092	0.0132157	0.403206	-0.000991358	0.252073	0.000991358	0.245207	0.597343	0.231599	-0.0398909	0.14523	0.0398909	0.141042	0.00772469	0.241349	-0.000559502	0.188892	0.000559502	0.18335	-0.0150674	0.166657	0.0150674	0.161192	FALSE
chr4	946596	C	T	chr4_946596_C_T	0.00727886	0.581409	0.0154688	0.585769	0.0101952	0.562369	8.01101e-05	0.566601	0.00016155	0.571056	0.355998	0.373654	0.00277152	0.454633	0.00545015	0.457579	0.00358446	0.426722	2.91966e-05	0.469426	5.58498e-05	0.472876	0.00160694	0.467317	0.00380139	0.471173	FALSE
chr4	947050	C	T	chr4_947050_C_T	-0.0370524	0.370832	0.0370524	0.361616	0.0214895	0.18777	-0.000813732	0.311902	0.000813732	0.304489	0.588705	0.237399	-0.0198209	0.267918	0.0198209	0.260103	0.0126603	0.134617	-0.000431881	0.235189	0.000431881	0.228328	-0.0085301	0.303031	0.0085301	0.295102	FALSE
chr4	947229	C	T	chr4_947229_C_T	-0.0832522	0.166349	0.0832522	0.161444	0.021985	0.18654	-0.0020752	0.170085	0.0020752	0.165699	0.599484	0.232703	-0.0534209	0.11747	0.0534209	0.113659	0.0134771	0.12665	-0.00134396	0.125266	0.00134396	0.121744	-0.016822	0.146437	0.016822	0.141379	FALSE
chr4	960186	T	G	chr4_960186_T_G	-0.0118826	0.671126	0.0118826	0.658555	0.00682364	0.80667	-8.29892e-05	0.722286	8.29892e-05	0.70872	0.114743	0.674555	-0.00141251	0.688702	0.00141251	0.677624	0.000782913	0.746569	-9.88754e-06	0.725181	9.88754e-06	0.713877	-0.0026073	0.584806	0.0026073	0.572361	FALSE
chr4	960459	G	T	chr4_960459_G_T	-0.151569	0.0673686	0.151569	0.0647251	0.0252019	0.142306	-0.00388167	0.0868162	0.00388167	0.0840401	0.137314	0.634826	-0.0226095	0.232668	0.0226095	0.225914	0.00346198	0.438844	-0.000580062	0.183875	0.000580062	0.178156	-0.0350954	0.0491013	0.0350954	0.0469083	FALSE
chr4	960487	T	C	chr4_960487_T_C	-0.0411535	0.345706	0.0469416	0.341318	0.0132405	0.41165	-0.000782349	0.366424	0.000832062	0.362592	0.146477	0.61919	-0.00743404	0.46965	0.00824223	0.464975	0.00201323	0.571803	-0.000143157	0.449544	0.000150103	0.444292	-0.00988297	0.273474	0.011185	0.270357	FALSE
chr4	960489	T	C	chr4_960489_T_C	0.0537229	0.231146	0.0537229	0.238325	0.0146826	0.350147	0.000854053	0.255006	0.000854053	0.261883	0.158949	0.598563	0.00833183	0.371283	0.00833183	0.380467	0.00232069	0.528246	0.000131421	0.345292	0.000131421	0.3553	0.0132382	0.170343	0.0132382	0.176242	FALSE
chr4	960523	C	T	chr4_960523_C_T	-0.0549663	0.234728	0.0549663	0.227579	0.0128691	0.423531	-0.00069988	0.28687	0.00069988	0.27887	0.157091	0.601686	-0.00853663	0.382675	0.00853663	0.373779	0.00213224	0.558284	-0.000113934	0.381049	0.000113934	0.371467	-0.0131064	0.174465	0.0131064	0.168757	FALSE
chr4	973403	G	A	chr4_973403_G_A	0.00308544	0.767199	0.00724798	0.774799	0.00902759	0.638024	2.43788e-05	0.757062	6.29277e-05	0.764603	0.978808	0.00142362	0.00301903	0.420963	0.00708465	0.425982	0.00883438	0.208795	2.38526e-05	0.463719	6.15039e-05	0.469694	6.03395e-05	0.944461	0.000149261	0.95104	FALSE
chr4	985242	C	A	chr4_985242_C_A	-0.101032	0.154001	0.101032	0.148908	0.0213497	0.191452	-0.002525	0.161859	0.002525	0.156679	0.594795	0.231399	-0.0682944	0.106478	0.0682944	0.102342	0.0130325	0.132071	-0.00174645	0.119936	0.00174645	0.115671	-0.017843	0.140843	0.017843	0.136192	FALSE
chr4	986676	A	G	chr4_986676_A_G	-0.0852335	0.149173	0.0852335	0.14394	0.0257022	0.147584	-0.00239013	0.137901	0.00239013	0.134539	0.778284	0.140837	-0.0667925	0.0808517	0.0667925	0.0776552	0.0200444	0.0692137	-0.0018747	0.0863298	0.0018747	0.0837073	-0.0103832	0.228194	0.0103832	0.22084	FALSE
chr4	987183	T	G	chr4_987183_T_G	0.0132406	0.618937	0.0132406	0.631121	0.0120753	0.456757	0.000164484	0.559756	0.000164484	0.572886	0.874743	0.0671205	0.0116377	0.32427	0.0116377	0.332679	0.0105649	0.169087	0.000144606	0.335411	0.000144606	0.345815	0.000852692	0.789787	0.000852692	0.801706	FALSE
chr4	1002131	G	C	chr4_1002131_G_C	-0.164998	0.05799	0.164998	0.0555286	0.0469471	0.0390516	-0.00794802	0.0459832	0.00794802	0.0441879	0.808019	0.119955	-0.13412	0.0311081	0.13412	0.0296967	0.0380616	0.0178706	-0.00648333	0.0280465	0.00648333	0.0268496	-0.0173413	0.131717	0.0173413	0.12709	TRUE
chr4	1002209	A	G	chr4_1002209_A_G	-0.0230336	0.465153	0.0255701	0.456514	0.011883	0.472113	-0.000338651	0.458833	0.000356173	0.449807	0.818672	0.112391	-0.0189355	0.244254	0.0210573	0.239458	0.00977569	0.188976	-0.00028078	0.28017	0.000295437	0.274413	-0.00223256	0.605662	0.00243899	0.596573	FALSE
chr4	1002224	G	C	chr4_1002224_G_C	0.0120175	0.564793	0.0164557	0.572854	0.0121449	0.456862	0.000129433	0.523287	0.00020625	0.531637	0.820938	0.110695	0.00971453	0.300258	0.0134826	0.305914	0.00998164	0.185298	0.000104062	0.320596	0.000169281	0.326512	0.00118615	0.68335	0.00156089	0.691303	FALSE
chr4	1002377	G	A	chr4_1002377_G_A	-0.0899224	0.154819	0.0899224	0.150708	0.0248332	0.147589	-0.00246784	0.151779	0.00246784	0.147697	0.8305	0.103452	-0.0736203	0.0810053	0.0736203	0.0785549	0.0204741	0.0633497	-0.00200215	0.0916521	0.00200215	0.0889998	-0.00928911	0.288007	0.00928911	0.280279	FALSE
chr4	1002460	G	C	chr4_1002460_G_C	0.105895	0.107009	0.105895	0.111155	0.0416367	0.0518445	0.00464368	0.0745301	0.00464368	0.0771406	0.846099	0.0899364	0.0910256	0.0531744	0.0910256	0.0551527	0.0353677	0.0211415	0.0039996	0.04363	0.0039996	0.0451114	0.0079664	0.273644	0.0079664	0.281561	TRUE
chr4	1002772	C	G	chr4_1002772_C_G	0.00213881	0.733715	0.00880019	0.736336	0.00933164	0.617305	-2.02806e-06	0.723348	8.566e-05	0.725677	0.865429	0.0736674	0.0019566	0.439785	0.00754323	0.441942	0.00804045	0.232827	-3.5985e-07	0.479206	7.30639e-05	0.481941	7.46304e-05	0.838113	0.000655795	0.840118	FALSE
chr4	1002902	G	A	chr4_1002902_G_A	-0.0138676	0.611312	0.0155271	0.605007	0.0158108	0.312798	-0.000196441	0.561055	0.0002321	0.556205	0.873357	0.0671991	-0.0123098	0.354791	0.0137174	0.35026	0.0137876	0.119025	-0.000174827	0.354143	0.000205051	0.349857	-0.000957492	0.773997	0.0011131	0.768528	FALSE
chr4	1002980	T	C	chr4_1002980_T_C	0.0117939	0.647474	0.0117939	0.659713	0.0108664	0.522117	0.000120494	0.621786	0.000120494	0.635163	0.874564	0.0660667	0.0104315	0.344698	0.0104315	0.354008	0.00946656	0.193982	0.000106275	0.375338	0.000106275	0.385422	0.000681201	0.819276	0.000681201	0.831081	FALSE
chr4	1003697	T	G	chr4_1003697_T_G	0.0137539	0.616515	0.0145293	0.626006	0.00876096	0.65709	0.000140822	0.629637	0.000146571	0.639901	0.674292	0.199798	0.00905466	0.386624	0.00960444	0.393545	0.00587188	0.309175	9.25407e-05	0.434405	9.66163e-05	0.442453	0.00255173	0.576751	0.00267876	0.586426	FALSE
chr4	1009234	C	T	chr4_1009234_C_T	0.0956965	0.118282	0.0956965	0.122802	0.0308751	0.0961054	0.0029597	0.0991966	0.0029597	0.10203	0.80577	0.124455	0.0774249	0.0621073	0.0774249	0.0645866	0.0248268	0.0436878	0.00239071	0.060346	0.00239071	0.0624823	0.00999095	0.220611	0.00999095	0.227317	FALSE
chr4	1010000	G	C	chr4_1010000_G_C	0.00142071	0.65254	0.0121586	0.657116	0.0158039	0.314781	2.57197e-06	0.535207	0.00021818	0.541325	0.920736	0.0247617	0.0011425	0.340555	0.0111796	0.344288	0.0145203	0.11101	-1.09284e-06	0.314544	0.000200444	0.319428	0.000181018	0.860903	0.000508122	0.866846	FALSE
chr4	1011075	T	G	chr4_1011075_T_G	0.00119746	0.869856	0.00360213	0.872922	0.0124428	0.441567	2.54034e-05	0.804308	5.34698e-05	0.807795	0.923428	0.0248301	0.00113532	0.602587	0.0033381	0.603999	0.0114969	0.153071	2.39087e-05	0.575752	4.96087e-05	0.577516	3.9697e-05	0.942925	0.000185782	0.944621	FALSE
chr4	1011076	T	C	chr4_1011076_T_C	-0.00098835	0.673059	0.0115104	0.674261	0.00961652	0.594599	6.60665e-06	0.679724	9.47156e-05	0.681209	0.923698	0.0245975	-0.000736464	0.354985	0.010517	0.356101	0.00890739	0.208146	7.3453e-06	0.408083	8.68888e-05	0.409302	-0.000114327	0.860723	0.000552583	0.861876	FALSE
chr4	1055599	C	T	chr4_1055599_C_T	0.0198763	0.502774	0.0198763	0.514719	0.00481186	0.953873	9.62986e-05	0.66108	9.62986e-05	0.67456	0.703208	0.185023	0.0141569	0.284051	0.0141569	0.291746	0.00338762	0.441771	6.87883e-05	0.432563	6.87883e-05	0.443781	0.00339489	0.485276	0.00339489	0.497033	FALSE
chr4	1073244	G	A	chr4_1073244_G_A	-0.0126113	0.641968	0.0134565	0.63184	0.0101922	0.562709	-0.000133465	0.637801	0.000140142	0.626633	0.567078	0.248804	-0.00746943	0.427419	0.00785141	0.420062	0.00593997	0.309008	-7.9499e-05	0.456479	8.25164e-05	0.448547	-0.00271528	0.560628	0.00296616	0.55124	FALSE
chr4	1073461	T	C	chr4_1073461_T_C	0.0834162	0.140276	0.0834162	0.145207	0.0180882	0.251743	0.00156104	0.165929	0.00156104	0.170681	0.550663	0.256977	0.0479037	0.110894	0.0479037	0.115071	0.0101988	0.180246	0.000917284	0.129468	0.000917284	0.134149	0.0182114	0.110824	0.0182114	0.115177	FALSE
chr4	1073479	G	T	chr4_1073479_G_T	-0.0684672	0.194147	0.0684672	0.187652	0.0143269	0.361624	-0.0010029	0.238372	0.0010029	0.231624	0.525446	0.270438	-0.037469	0.153704	0.037469	0.148568	0.00763805	0.245041	-0.000560471	0.188551	0.000560471	0.182272	-0.015828	0.146431	0.015828	0.141091	FALSE
chr4	1113490	G	A	chr4_1113490_G_A	0.0231668	0.490771	0.0237269	0.499198	0.0106458	0.5357	0.000235996	0.538643	0.000243041	0.548094	0.932199	0.0173192	0.0217125	0.259354	0.0222333	0.264723	0.00993326	0.182891	0.00022169	0.3245	0.00022824	0.330517	0.000874923	0.790244	0.000897153	0.798724	FALSE
chr4	1113588	C	T	chr4_1113588_C_T	0.0648094	0.1922	0.0682369	0.196785	0.0175096	0.26253	0.00116171	0.214235	0.00121911	0.217758	0.94309	0.0108816	0.0613665	0.0858007	0.0645889	0.0878458	0.0165246	0.0895413	0.00110091	0.117197	0.00115487	0.119546	0.00242946	0.57329	0.00255014	0.582506	FALSE
chr4	1130212	G	C	chr4_1130212_G_C	0.00932723	0.713501	0.00932723	0.725329	0.00413042	0.988719	4.11589e-05	0.824318	4.11589e-05	0.835804	0.3482	0.380512	0.00328681	0.549324	0.00328681	0.559614	0.00143439	0.633519	1.44524e-05	0.66811	1.44524e-05	0.67872	0.00238023	0.593111	0.00238023	0.604963	FALSE
chr4	1130250	C	T	chr4_1130250_C_T	0.0134961	0.606318	0.0134961	0.619581	0.00513641	0.907238	7.84467e-05	0.713332	7.84467e-05	0.726772	0.396324	0.345027	0.0052115	0.463492	0.0052115	0.473679	0.001992	0.564571	2.98817e-05	0.570574	2.98817e-05	0.581817	0.00349016	0.489538	0.00349016	0.501066	FALSE
chr4	1130890	C	T	chr4_1130890_C_T	0.00822179	0.650066	0.0120105	0.657716	0.00496315	0.95061	3.48589e-05	0.76331	5.88893e-05	0.770444	0.684721	0.19488	0.00549049	0.394471	0.0080993	0.400258	0.00340402	0.441507	2.33392e-05	0.526714	3.98858e-05	0.53325	0.00164028	0.614862	0.00221509	0.622105	FALSE
chr4	1131336	A	G	chr4_1131336_A_G	0.0478906	0.256861	0.0478906	0.264178	0.0120255	0.461729	0.000595344	0.304212	0.000595344	0.31285	0.324565	0.399297	0.0152051	0.267941	0.0152051	0.276377	0.00386429	0.409681	0.000187098	0.291402	0.000187098	0.300414	0.0123632	0.178095	0.0123632	0.184209	FALSE
chr4	1136007	T	C	chr4_1136007_T_C	-0.00460093	0.755727	0.00776733	0.752393	0.00551631	0.903519	-1.79499e-05	0.828563	4.00091e-05	0.825841	0.300602	0.421542	-0.00139445	0.604443	0.00235776	0.602127	0.00164747	0.606489	-5.36143e-06	0.686191	1.21002e-05	0.683926	-0.00130206	0.632791	0.00209918	0.629319	FALSE
chr4	1136187	C	G	chr4_1136187_C_G	0.1817	0.0422622	0.1817	0.0443502	0.0348162	0.0755394	0.00644529	0.0488335	0.00644529	0.0508936	0.354223	0.374865	0.0642502	0.0749906	0.0642502	0.0775879	0.0123248	0.138493	0.00227795	0.0619715	0.00227795	0.0640605	0.0472204	0.0249727	0.0472204	0.0262035	FALSE
chr4	1136415	T	A	chr4_1136415_T_A	-0.0572348	0.281425	0.0572348	0.273126	0.0141461	0.392601	-0.00125554	0.307442	0.00125554	0.299683	0.230406	0.496549	-0.0136115	0.34314	0.0136115	0.335226	0.00332511	0.459003	-0.000302071	0.339307	0.000302071	0.330731	-0.0136605	0.208149	0.0136605	0.202066	FALSE
chr4	1137405	G	A	chr4_1137405_G_A	-0.0578606	0.235154	0.0578606	0.227743	0.0175903	0.263008	-0.00108693	0.232566	0.00108693	0.226482	0.425398	0.324706	-0.0249749	0.210506	0.0249749	0.204122	0.00741056	0.251911	-0.000464255	0.206937	0.000464255	0.200454	-0.0145768	0.164042	0.0145768	0.159108	FALSE
chr4	1137739	G	T	chr4_1137739_G_T	-0.0241709	0.476051	0.0241709	0.465405	0.0119146	0.467137	-0.000296005	0.47741	0.000296005	0.465923	0.445734	0.312088	-0.0114136	0.356982	0.0114136	0.348098	0.00544782	0.328496	-0.000144025	0.374637	0.000144025	0.365164	-0.00560998	0.388925	0.00560998	0.379827	FALSE
chr4	1167692	C	T	chr4_1167692_C_T	-0.0116042	0.289899	0.0501651	0.286529	0.0204437	0.206098	-0.000139207	0.259948	0.00114803	0.25648	0.91539	0.0304211	-0.0109806	0.146576	0.0457789	0.145	0.0187027	0.0737048	-0.000136262	0.153785	0.00104665	0.151116	-0.000508122	0.613079	0.00240088	0.608179	FALSE
chr4	1167941	G	A	chr4_1167941_G_A	0.00792366	0.653101	0.0126499	0.65772	0.00924297	0.622081	8.80151e-05	0.677795	0.000116172	0.683481	0.866848	0.0747141	0.00677747	0.368747	0.0108816	0.372211	0.00801113	0.234604	7.53598e-05	0.430292	9.98109e-05	0.434949	0.000628801	0.790981	0.000955905	0.794319	FALSE
chr4	1171342	G	T	chr4_1171342_G_T	-0.0667594	0.210145	0.0667594	0.203525	0.0421874	0.0493597	-0.0028609	0.121325	0.0028609	0.118012	0.88385	0.0567422	-0.0588676	0.0999918	0.0588676	0.096799	0.0372483	0.0186282	-0.00251968	0.0684903	0.00251968	0.0666024	-0.0044413	0.459303	0.0044413	0.448754	FALSE
chr4	1171953	A	G	chr4_1171953_A_G	0.0397596	0.301869	0.0397596	0.311493	0.0115437	0.484921	0.000470072	0.339433	0.000470072	0.350026	0.78993	0.133683	0.0314352	0.155807	0.0314352	0.161197	0.00912007	0.201631	0.000371582	0.205739	0.000371582	0.213108	0.0043635	0.418939	0.0043635	0.43022	FALSE
chr4	1171960	T	C	chr4_1171960_T_C	0.0282882	0.406151	0.0282882	0.41746	0.0108945	0.519943	0.000317377	0.425843	0.000317377	0.437981	0.786482	0.136215	0.0224351	0.213609	0.0224351	0.220587	0.00856359	0.216698	0.000251954	0.261091	0.000251954	0.269931	0.00305667	0.516502	0.00305667	0.528488	FALSE
chr4	1171976	C	T	chr4_1171976_C_T	0.00614635	0.560831	0.0163739	0.567187	0.0188441	0.237849	0.000145683	0.426503	0.000311401	0.4338	0.780031	0.140655	0.00493103	0.303596	0.0128089	0.307787	0.0147916	0.10856	0.000117571	0.262216	0.000245218	0.267261	0.000660559	0.629156	0.00198168	0.636378	FALSE
chr4	1172221	T	C	chr4_1172221_T_C	0.0324822	0.358964	0.0324822	0.369443	0.0118507	0.46853	0.000391529	0.377724	0.000391529	0.388505	0.728091	0.173158	0.0236884	0.197382	0.0236884	0.204313	0.00859473	0.216043	0.000284368	0.238663	0.000284368	0.246838	0.00503358	0.382692	0.00503358	0.392701	FALSE
chr4	1177289	T	C	chr4_1177289_T_C	0.0590357	0.166864	0.0730326	0.17054	0.0210684	0.194979	0.00126693	0.167019	0.00151918	0.170038	0.225941	0.506556	0.0137918	0.266188	0.0161426	0.272248	0.00481679	0.363961	0.000299158	0.224363	0.000341525	0.230046	0.0148626	0.116644	0.0181781	0.119834	FALSE
chr4	1177324	A	G	chr4_1177324_A_G	-0.0221749	0.322049	0.0489063	0.319891	0.0189204	0.253804	-0.000997944	0.293882	0.00132947	0.292912	0.22883	0.503336	-0.00266626	0.37817	0.0112004	0.377059	0.0041078	0.403846	-0.000177713	0.333068	0.000283699	0.332311	-0.00548454	0.24221	0.0120742	0.240689	FALSE
chr4	1193115	C	T	chr4_1193115_C_T	-0.00388881	0.62675	0.0139652	0.62255	0.0136263	0.38568	-3.92961e-05	0.579118	0.000192154	0.57442	0.058434	0.796888	-0.000101042	0.774948	0.000832127	0.771499	0.00080397	0.74448	-6.1387e-07	0.73072	1.17052e-05	0.726907	-0.000657383	0.602114	0.00257237	0.59866	FALSE
chr4	1202294	G	A	chr4_1202294_G_A	-0.0451155	0.313955	0.0451155	0.305838	0.0174427	0.267099	-0.000854934	0.291104	0.000854934	0.283441	0.835486	0.102334	-0.0377427	0.160173	0.0377427	0.155187	0.0145627	0.109639	-0.000714697	0.174299	0.000714697	0.16911	-0.00395224	0.493104	0.00395224	0.482737	FALSE
chr4	1202450	A	G	chr4_1202450_A_G	0.0425584	0.289271	0.0425584	0.297734	0.0122355	0.454071	0.000539015	0.330689	0.000539015	0.339914	0.79277	0.133966	0.0336418	0.149789	0.0336418	0.155543	0.00971989	0.191022	0.000426994	0.199969	0.000426994	0.206889	0.00499389	0.391608	0.00499389	0.401631	FALSE
chr4	1208236	G	A	chr4_1208236_G_A	0.00691504	0.766103	0.00865627	0.7666	0.016745	0.297213	9.63419e-05	0.708034	0.000128659	0.708839	0.58442	0.24295	0.00318641	0.581432	0.00421405	0.581734	0.00997563	0.187229	4.35968e-05	0.532684	6.29705e-05	0.532339	0.00155771	0.708061	0.00192292	0.708424	FALSE
chr4	1216866	A	G	chr4_1216866_A_G	-0.0115868	0.693871	0.0115868	0.681624	0.006456	0.829707	-7.14624e-05	0.773823	7.14624e-05	0.760329	0.773971	0.144809	-0.00896347	0.420703	0.00896347	0.412052	0.0050281	0.347613	-5.58253e-05	0.52691	5.58253e-05	0.516148	-0.00150214	0.728127	0.00150214	0.715698	FALSE
chr4	1217250	C	G	chr4_1217250_C_G	-0.00153247	0.860555	0.00431977	0.86089	0.00758186	0.746261	-1.6209e-05	0.857735	3.50076e-05	0.857643	0.864227	0.0777538	-0.00138957	0.547124	0.00375614	0.548691	0.0065685	0.282039	-1.4504e-05	0.591273	3.0509e-05	0.593145	-7.46304e-05	0.92826	0.000230243	0.929292	FALSE
chr4	1222555	T	C	chr4_1222555_T_C	0.00984508	0.612245	0.0147637	0.616162	0.00795507	0.714914	0.00010312	0.643332	0.000134322	0.647772	0.312301	0.412772	0.00295934	0.509966	0.00450109	0.512558	0.00245179	0.517312	3.13108e-05	0.548848	4.08549e-05	0.552267	0.00253902	0.488612	0.00382521	0.492568	FALSE
chr4	1224541	G	A	chr4_1224541_G_A	0.0607852	0.20319	0.0607852	0.209406	0.011659	0.478891	0.000711944	0.272796	0.000711944	0.280395	0.277366	0.447727	0.0175829	0.250199	0.0175829	0.257733	0.00337428	0.449553	0.000211418	0.282982	0.000211418	0.291609	0.0153755	0.139382	0.0153755	0.143971	FALSE
chr4	1229336	A	G	chr4_1229336_A_G	0.155702	0.0570426	0.155702	0.0593613	0.0313852	0.0949699	0.00510622	0.0641825	0.00510622	0.0661108	0.338027	0.390391	0.0530771	0.0966103	0.0530771	0.100029	0.0106487	0.169547	0.0017506	0.0803924	0.0017506	0.0830551	0.0397923	0.0342475	0.0397923	0.0359898	FALSE
chr4	1238414	T	C	chr4_1238414_T_C	0.223545	0.0307551	0.223545	0.0320312	0.0516564	0.032256	0.0121754	0.0280879	0.0121754	0.0290671	0.385187	0.351447	0.0879891	0.0527444	0.0879891	0.0546757	0.0203314	0.0663443	0.00486174	0.0353337	0.00486174	0.0364588	0.0574384	0.0179769	0.0574384	0.0188225	TRUE
chr4	1239394	G	C	chr4_1239394_G_C	0.0204247	0.506175	0.0204247	0.518006	0.0131555	0.406991	0.000280468	0.465444	0.000280468	0.477745	0.479724	0.294468	0.00984514	0.360451	0.00984514	0.369853	0.00630807	0.289911	0.000135254	0.355725	0.000135254	0.365854	0.0051892	0.394751	0.0051892	0.405045	FALSE
chr4	1239425	C	G	chr4_1239425_C_G	-0.0328734	0.365147	0.0373248	0.358052	0.0196146	0.224441	-0.000787444	0.303276	0.000857018	0.297722	0.476625	0.295938	-0.0153394	0.275966	0.0175936	0.270312	0.00932719	0.198573	-0.000368681	0.243125	0.000403913	0.238151	-0.00829986	0.273632	0.00936056	0.26819	FALSE
chr4	1247684	G	A	chr4_1247684_G_A	-0.0322361	0.401073	0.0322361	0.390891	0.0130932	0.409118	-0.000437122	0.396839	0.000437122	0.386357	0.739483	0.167093	-0.0237515	0.225497	0.0237515	0.219063	0.00969379	0.187862	-0.000322745	0.255412	0.000322745	0.247171	-0.00477952	0.432242	0.00477952	0.422285	FALSE
chr4	1248426	C	T	chr4_1248426_C_T	0.0113276	0.56333	0.0192671	0.564153	0.0153811	0.323918	0.000206499	0.498002	0.000329985	0.497375	0.958591	0.00546481	0.0108687	0.301066	0.0184325	0.300983	0.0147258	0.107392	0.000198204	0.300395	0.000315695	0.299455	0.000368388	0.856059	0.000581165	0.859073	FALSE
chr4	1249218	C	T	chr4_1249218_C_T	0.105304	0.0998788	0.105304	0.103618	0.0149058	0.352814	0.00166598	0.160197	0.00166598	0.164523	0.988164	0.000297811	0.10402	0.0399984	0.10402	0.0415382	0.0147011	0.110773	0.00164197	0.0839635	0.00164197	0.0864934	0.00161329	0.678092	0.00161329	0.690181	FALSE
chr4	1249376	C	T	chr4_1249376_C_T	0.0251003	0.450135	0.0251003	0.460828	0.00766768	0.737672	0.000173173	0.546783	0.000173173	0.559703	0.97777	0.00134545	0.0244921	0.205961	0.0244921	0.21237	0.00749383	0.248572	0.000168808	0.309332	0.000168808	0.318118	0.000657383	0.829593	0.000657383	0.841101	FALSE
chr4	1249541	C	G	chr4_1249541_C_G	0.00389376	0.526404	0.0185585	0.528438	0.015366	0.322304	3.38696e-05	0.442928	0.000283495	0.445243	0.955608	0.00650846	0.0039088	0.24535	0.0177343	0.247196	0.0146737	0.107879	3.53178e-05	0.246452	0.00027071	0.247548	0.000101624	0.835795	0.000635153	0.838493	FALSE
chr4	1249616	C	T	chr4_1249616_C_T	0.0176912	0.550546	0.0176912	0.561828	0.00735604	0.756122	0.000150628	0.606616	0.000150628	0.619109	0.943117	0.011958	0.016763	0.292671	0.016763	0.300651	0.00693987	0.269608	0.000142484	0.384172	0.000142484	0.394363	0.000582752	0.842558	0.000582752	0.852997	FALSE
chr4	1249785	T	C	chr4_1249785_T_C	0.0431412	0.31036	0.0431412	0.318305	0.0148199	0.347662	0.00074472	0.306989	0.00074472	0.315521	0.90466	0.0409204	0.0391694	0.146315	0.0391694	0.151112	0.0134341	0.125491	0.000677052	0.176381	0.000677052	0.181461	0.00199438	0.632152	0.00199438	0.644324	FALSE
chr4	1249829	T	C	chr4_1249829_T_C	0.0570741	0.254695	0.0570741	0.262168	0.0185119	0.248439	0.00126683	0.246558	0.00126683	0.253094	0.892877	0.0518547	0.0512514	0.126252	0.0512514	0.130826	0.0165581	0.0920923	0.00113789	0.144315	0.00113789	0.148967	0.00311066	0.53815	0.00311066	0.55032	FALSE
chr4	1249987	T	C	chr4_1249987_T_C	-0.0278747	0.379407	0.0334292	0.372461	0.0100084	0.57379	-0.000321328	0.433579	0.000361463	0.425671	0.819825	0.114498	-0.0225952	0.19729	0.0273102	0.193031	0.00818739	0.229262	-0.000260763	0.265716	0.000294832	0.260226	-0.00291694	0.520153	0.00334884	0.51197	FALSE
chr4	1267548	G	A	chr4_1267548_G_A	0.00438014	0.841178	0.00451217	0.849475	0.00534401	0.92411	2.44712e-05	0.88103	2.50682e-05	0.889809	0.832143	0.0995712	0.0036241	0.56445	0.00372872	0.572294	0.00446344	0.376784	2.02703e-05	0.655305	2.07433e-05	0.663248	0.000398558	0.884524	0.000411261	0.891872	FALSE
chr4	1267647	A	G	chr4_1267647_A_G	-0.00421569	0.799208	0.00618483	0.795465	0.0101729	0.562304	-3.77051e-05	0.771197	6.29166e-05	0.767695	0.865981	0.0703316	-0.00366008	0.527058	0.00528752	0.523247	0.00878565	0.210633	-3.28927e-05	0.546318	5.37215e-05	0.54308	-0.000347746	0.879269	0.000484304	0.879433	FALSE
chr4	1267788	G	A	chr4_1267788_G_A	-0.0253932	0.391401	0.031908	0.385035	0.0103135	0.556281	-0.000301775	0.435017	0.000366308	0.427887	0.878678	0.058153	-0.02271	0.188024	0.0284113	0.184592	0.00913084	0.203368	-0.000272022	0.252339	0.000328497	0.247856	-0.00142433	0.657902	0.00187211	0.650307	FALSE
chr4	1267897	A	T	chr4_1267897_A_T	-0.00693675	0.258216	0.0511124	0.254658	0.0155531	0.318783	-9.91857e-06	0.270473	0.000853086	0.265464	0.883351	0.0548079	-0.0063887	0.122615	0.0452368	0.120252	0.013763	0.119002	-1.40633e-05	0.154702	0.000755545	0.151529	-1.90546e-05	0.550145	0.00303603	0.544672	FALSE
chr4	1268189	T	G	chr4_1268189_T_G	0.12207	0.0857553	0.12207	0.0896986	0.0379693	0.0649175	0.00488619	0.0708876	0.00488619	0.0732237	0.855924	0.0811801	0.105497	0.0419633	0.105497	0.0438246	0.0326743	0.0261233	0.00423549	0.0409233	0.00423549	0.0423998	0.00898423	0.247196	0.00898423	0.254787	TRUE
chr4	1268420	C	T	chr4_1268420_C_T	-0.0154899	0.574673	0.0164512	0.564952	0.00535992	0.923443	-8.25047e-05	0.699452	8.78887e-05	0.689303	0.708538	0.181239	-0.0111485	0.336464	0.0117838	0.330019	0.00379177	0.413164	-5.93271e-05	0.472354	6.28855e-05	0.464239	-0.00263271	0.56402	0.00280737	0.554661	FALSE
chr4	1268445	T	C	chr4_1268445_T_C	0.0197174	0.482925	0.0216544	0.491577	0.00914349	0.619614	0.000214988	0.512046	0.000222458	0.522112	0.687194	0.193026	0.0136158	0.283202	0.0149304	0.28979	0.00632881	0.291382	0.000149295	0.341155	0.000154365	0.348763	0.00350604	0.464303	0.00388396	0.472836	FALSE
chr4	1268451	A	G	chr4_1268451_A_G	0.014721	0.595014	0.014721	0.606555	0.00632	0.813708	0.000103066	0.670063	0.000103066	0.682516	0.680575	0.196421	0.00977398	0.36667	0.00977398	0.375976	0.00429822	0.386032	6.87048e-05	0.464914	6.87048e-05	0.475255	0.00272639	0.55636	0.00272639	0.567145	FALSE
chr4	1278135	C	T	chr4_1278135_C_T	0.0983491	0.0976136	0.132219	0.099864	0.0352469	0.0821937	0.00518569	0.0874266	0.0059283	0.0888444	0.435804	0.319881	0.0466571	0.108234	0.0591563	0.109882	0.0155985	0.106411	0.00237282	0.0865522	0.00264674	0.0873404	0.0249409	0.0664911	0.0331057	0.0675853	FALSE
chr4	1289820	G	T	chr4_1289820_G_T	-0.148023	0.083319	0.148023	0.0801845	0.0313748	0.0929941	-0.00475155	0.0852638	0.00475155	0.0824187	0.996405	5.20072e-05	-0.147478	0.0320511	0.147478	0.0307133	0.0312645	0.027304	-0.00473491	0.0432346	0.00473491	0.0418717	-0.00101942	0.789517	0.00101942	0.77828	TRUE
chr4	1290364	C	T	chr4_1290364_C_T	0.0130029	0.627257	0.0130029	0.639575	0.0117882	0.472286	0.000161718	0.57322	0.000161718	0.58603	0.912665	0.0337672	0.0118795	0.321996	0.0118795	0.330722	0.0107625	0.166341	0.000147834	0.339125	0.000147834	0.348122	0.000560522	0.84573	0.000560522	0.857551	FALSE
chr4	1290448	C	T	chr4_1290448_C_T	0.0978001	0.118723	0.0978001	0.122945	0.0212971	0.195139	0.00229011	0.134208	0.00229011	0.137754	0.882206	0.06141	0.0864792	0.0552091	0.0864792	0.0573468	0.0188209	0.0741326	0.00202902	0.0758971	0.00202902	0.0783514	0.00586881	0.347419	0.00586881	0.356293	FALSE
chr4	1297458	C	T	chr4_1297458_C_T	-0.0442368	0.316384	0.0442368	0.307229	0.0249707	0.145951	-0.00119794	0.234702	0.00119794	0.228483	0.828155	0.107087	-0.0358502	0.161526	0.0358502	0.155992	0.0205798	0.0625494	-0.000966361	0.140216	0.000966361	0.135785	-0.00449212	0.469522	0.00449212	0.457952	FALSE
chr4	1297461	A	G	chr4_1297461_A_G	-0.0192181	0.572735	0.0192181	0.560386	0.0101195	0.567511	-0.000239437	0.576931	0.000239437	0.564517	0.828504	0.106868	-0.0154293	0.313302	0.0154293	0.305591	0.00833865	0.224425	-0.000190623	0.362435	0.000190623	0.353175	-0.00198326	0.6781	0.00198326	0.666423	FALSE
chr4	1297549	C	T	chr4_1297549_C_T	0.167986	0.0518623	0.167986	0.0541373	0.0273597	0.124607	0.00456124	0.0697175	0.00456124	0.0722517	0.856938	0.0842929	0.143115	0.0254117	0.143115	0.026456	0.0235069	0.0498479	0.00389994	0.0403978	0.00389994	0.0418967	0.0135542	0.169903	0.0135542	0.17551	TRUE
chr4	1297614	G	A	chr4_1297614_G_A	-0.250818	0.0258769	0.250818	0.0248482	0.0302202	0.102759	-0.00793778	0.0451297	0.00793778	0.0436223	0.846406	0.0924508	-0.213223	0.0130576	0.213223	0.0124939	0.0256636	0.0421079	-0.00676047	0.0263593	0.00676047	0.0255205	-0.0211029	0.0995271	0.0211029	0.0955339	TRUE
chr4	1297675	C	G	chr4_1297675_C_G	0.0753973	0.102933	0.130725	0.104036	0.0250894	0.141863	0.00220239	0.118186	0.00344313	0.118701	0.856389	0.0834888	0.064078	0.050872	0.112187	0.0514456	0.021463	0.0572106	0.00187179	0.0691752	0.00295047	0.0693537	0.0061975	0.263383	0.00988139	0.26659	FALSE
chr4	1297690	C	T	chr4_1297690_C_T	-0.0571894	0.171854	0.0754835	0.16836	0.0208776	0.197437	-0.00123186	0.171346	0.00160349	0.168515	0.849885	0.0889221	-0.048263	0.0846662	0.0642065	0.0825367	0.017734	0.0800966	-0.00103963	0.101653	0.00136351	0.0994696	-0.00467949	0.365789	0.00589898	0.359821	FALSE
chr4	1297766	G	A	chr4_1297766_G_A	-0.103273	0.113225	0.103273	0.109705	0.0175944	0.266025	-0.00188013	0.15216	0.00188013	0.147949	0.846974	0.0912683	-0.086895	0.0562045	0.086895	0.054374	0.0148252	0.107157	-0.00157327	0.0896037	0.00157327	0.0871034	-0.00869206	0.272464	0.00869206	0.264321	FALSE
chr4	1297852	T	C	chr4_1297852_T_C	-0.00803357	0.565166	0.0170698	0.561418	0.00910652	0.628138	-0.000113339	0.579949	0.000177164	0.575448	0.84146	0.0953445	-0.00663309	0.295605	0.0144361	0.292999	0.0076679	0.244296	-9.47317e-05	0.355725	0.00014972	0.352737	-0.000630389	0.730022	0.00130365	0.726368	FALSE
chr4	1300744	G	A	chr4_1300744_G_A	-0.153497	0.0646556	0.153497	0.0619749	0.0296766	0.10659	-0.00495919	0.074112	0.00495919	0.0717775	0.679172	0.197765	-0.106009	0.0443167	0.106009	0.0427056	0.0202987	0.0656779	-0.00346221	0.0527888	0.00346221	0.0508597	-0.0279737	0.0672596	0.0279737	0.0641166	FALSE
chr4	1300765	A	G	chr4_1300765_A_G	0.108395	0.104221	0.108395	0.108474	0.0240617	0.155269	0.00282482	0.116345	0.00282482	0.119755	0.702953	0.185271	0.0785214	0.0654329	0.0785214	0.0677836	0.0170785	0.0870375	0.00206105	0.0779649	0.00206105	0.0805617	0.0172444	0.125362	0.0172444	0.130032	FALSE
chr4	1300792	C	T	chr4_1300792_C_T	-0.0872318	0.149733	0.0872318	0.144719	0.022752	0.171457	-0.00209596	0.149799	0.00209596	0.145599	0.693691	0.190705	-0.0619593	0.0927672	0.0619593	0.0895287	0.0157959	0.0973433	-0.00148932	0.102205	0.00148932	0.0988756	-0.014734	0.159007	0.014734	0.153293	FALSE
chr4	1301058	C	T	chr4_1301058_C_T	-0.0237126	0.475704	0.0237126	0.464306	0.0106224	0.536845	-0.000261319	0.488497	0.000261319	0.475564	0.735235	0.169127	-0.0174223	0.264648	0.0174223	0.257042	0.0077748	0.239848	-0.000190968	0.31202	0.000190968	0.302818	-0.00346317	0.508425	0.00346317	0.496389	FALSE
chr4	1306198	C	T	chr4_1306198_C_T	-0.125692	0.0855358	0.125692	0.0821422	0.0252702	0.140737	-0.00326791	0.0989224	0.00326791	0.0957711	0.696494	0.189427	-0.0879177	0.0560025	0.0879177	0.0541264	0.0176345	0.0816335	-0.00229285	0.0682624	0.00229285	0.0662445	-0.0221906	0.0943084	0.0221906	0.0906	FALSE
chr4	1306289	G	A	chr4_1306289_G_A	-0.20641	0.0406115	0.20641	0.0389	0.035837	0.0725173	-0.00772017	0.0490126	0.00772017	0.047119	0.636505	0.218442	-0.131172	0.0329713	0.131172	0.0316632	0.022835	0.0525055	-0.004929	0.0371679	0.004929	0.0361303	-0.0429347	0.0354671	0.0429347	0.0339601	TRUE
chr4	1306384	A	G	chr4_1306384_A_G	0.0260543	0.417078	0.0260543	0.428048	0.0103191	0.555433	0.000267487	0.444465	0.000267487	0.456819	0.561319	0.254114	0.0143755	0.273704	0.0143755	0.282093	0.00578275	0.3119	0.000147383	0.316975	0.000147383	0.326603	0.00590215	0.344546	0.00590215	0.353616	FALSE
chr4	1306439	C	T	chr4_1306439_C_T	-0.0274795	0.444983	0.0274795	0.434704	0.0128927	0.422271	-0.000356939	0.441866	0.000356939	0.431068	0.506675	0.281232	-0.0138961	0.318013	0.0138961	0.309409	0.00644767	0.285834	-0.000177727	0.333579	0.000177727	0.324524	-0.00658177	0.353922	0.00658177	0.345493	FALSE
chr4	1309502	G	T	chr4_1309502_G_T	0.0755425	0.159444	0.0755425	0.164919	0.013713	0.385788	0.00106932	0.213945	0.00106932	0.219989	0.815704	0.114882	0.0610119	0.081241	0.0610119	0.0845136	0.0111498	0.158693	0.000859189	0.127709	0.000859189	0.131937	0.00802674	0.277909	0.00802674	0.286137	FALSE
chr4	1309894	G	T	chr4_1309894_G_T	0.04459	0.286004	0.04459	0.294872	0.0103088	0.553319	0.000498594	0.350295	0.000498594	0.360167	0.747446	0.159879	0.0334156	0.156846	0.0334156	0.162732	0.00764481	0.244655	0.000372061	0.222015	0.000372061	0.229597	0.0059879	0.347166	0.0059879	0.35645	FALSE
chr4	1309951	G	A	chr4_1309951_G_A	-0.0538209	0.249338	0.0538209	0.242336	0.0123385	0.444929	-0.000669829	0.305748	0.000669829	0.297378	0.721274	0.175087	-0.0389635	0.144104	0.0389635	0.140146	0.00880672	0.209925	-0.000480985	0.198462	0.000480985	0.192278	-0.00855868	0.278269	0.00855868	0.271094	FALSE
chr4	1310002	C	T	chr4_1310002_C_T	-0.173965	0.0555805	0.173965	0.0530708	0.0373281	0.0705365	-0.00740281	0.0578433	0.00740281	0.0555458	0.704683	0.184081	-0.125245	0.0363291	0.125245	0.0348807	0.0266346	0.0418093	-0.00538902	0.0395702	0.00538902	0.0384467	-0.0290852	0.0673583	0.0290852	0.064205	TRUE
chr4	1310844	A	G	chr4_1310844_A_G	0.00163567	0.680664	0.0111601	0.679423	0.00967563	0.588983	5.50697e-05	0.66156	0.00012708	0.661167	0.765633	0.152068	0.00135222	0.400425	0.00855062	0.399648	0.00742625	0.252917	4.32706e-05	0.436594	9.76728e-05	0.435201	2.54061e-05	0.71849	0.00141004	0.71637	FALSE
chr4	1310955	C	A	chr4_1310955_C_A	0.0228852	0.445113	0.0252827	0.454601	0.0134097	0.403129	0.000381675	0.415623	0.000394674	0.424349	0.808875	0.123269	0.018554	0.232592	0.0204876	0.238212	0.010859	0.167313	0.000309686	0.254183	0.00032017	0.259819	0.00234689	0.579117	0.00253108	0.588542	FALSE
chr4	1311230	T	C	chr4_1311230_T_C	0.142758	0.0677248	0.142758	0.0707037	0.0218493	0.189038	0.00335617	0.0970065	0.00335617	0.100051	0.847062	0.0921172	0.121219	0.0334989	0.121219	0.0349304	0.0185332	0.0765837	0.0028506	0.056742	0.0028506	0.0583793	0.0115963	0.193667	0.0115963	0.199908	FALSE
chr4	1311481	G	A	chr4_1311481_G_A	-0.091867	0.136013	0.091867	0.131289	0.0244103	0.161283	-0.00254271	0.135713	0.00254271	0.131807	0.808438	0.122167	-0.0736872	0.0717904	0.0736872	0.0693739	0.0196483	0.0709433	-0.00202852	0.0831484	0.00202852	0.0808998	-0.0101577	0.24082	0.0101577	0.233167	FALSE
chr4	1311521	C	T	chr4_1311521_C_T	0.00398356	0.315185	0.0412236	0.320553	0.0104721	0.546491	-4.70212e-05	0.379339	0.000467777	0.385988	0.801988	0.126708	0.00383958	0.166086	0.0326428	0.169632	0.00837243	0.222881	-2.95462e-05	0.231019	0.000368624	0.23646	0.000119091	0.430116	0.00466361	0.435319	FALSE
chr4	1311527	C	T	chr4_1311527_C_T	-0.0320913	0.323138	0.0400288	0.31748	0.0135062	0.394521	-0.000470648	0.336743	0.000580816	0.331177	0.797952	0.129709	-0.0254178	0.169341	0.0316912	0.166096	0.0107473	0.166478	-0.000370968	0.205522	0.00045804	0.201339	-0.00369024	0.441305	0.0045731	0.433737	FALSE
chr4	1311540	C	T	chr4_1311540_C_T	-0.158828	0.0614245	0.158828	0.0589254	0.0392146	0.0613576	-0.00688447	0.0562569	0.00688447	0.05442	0.792897	0.133197	-0.125285	0.0340085	0.125285	0.03273	0.0309955	0.0289031	-0.00540479	0.0352391	0.00540479	0.0338683	-0.0188386	0.121364	0.0188386	0.116994	TRUE
chr4	1316394	A	C	chr4_1316394_A_C	0.0299059	0.403058	0.0299059	0.413325	0.0110176	0.514716	0.000319123	0.439472	0.000319123	0.450377	0.495344	0.287691	0.0162675	0.284135	0.0162675	0.29193	0.00544645	0.328783	0.000171289	0.326829	0.000171289	0.336216	0.00688505	0.32176	0.00688505	0.330443	FALSE
chr4	1316660	C	T	chr4_1316660_C_T	-0.00765605	0.579304	0.0158846	0.575484	0.00837942	0.685059	-7.41065e-05	0.607644	0.00013787	0.604004	0.311584	0.414455	-0.00209342	0.482541	0.00464021	0.481058	0.00256735	0.507273	-1.94976e-05	0.520403	3.93124e-05	0.518601	-0.00213252	0.450084	0.00418407	0.447471	FALSE
chr4	1318479	A	G	chr4_1318479_A_G	-0.000352583	0.945936	0.00149401	0.947643	0.0046229	0.968633	-2.21681e-06	0.9633	7.05568e-06	0.965339	0.325324	0.403474	-0.000106342	0.815436	0.000499422	0.812299	0.00148648	0.62756	-7.18657e-07	0.863726	2.34166e-06	0.860664	-9.20971e-05	0.896746	0.00037474	0.8984	FALSE
chr4	1318575	C	G	chr4_1318575_C_G	-0.0102013	0.703267	0.0102013	0.690566	0.0191599	0.229249	-0.000197488	0.537718	0.000197488	0.524309	0.372331	0.366595	-0.00392565	0.525138	0.00392565	0.514611	0.00718649	0.259028	-7.63775e-05	0.441273	7.63775e-05	0.430555	-0.00267082	0.573247	0.00267082	0.561181	FALSE
chr4	1319063	T	C	chr4_1319063_T_C	0.0311572	0.383507	0.0311572	0.393687	0.0120952	0.455366	0.000381869	0.3916	0.000381869	0.40267	0.528283	0.271129	0.0170337	0.264296	0.0170337	0.27199	0.00636223	0.287657	0.00020847	0.290558	0.00020847	0.299153	0.00706925	0.307704	0.00706925	0.316525	FALSE
chr4	1319120	G	C	chr4_1319120_G_C	-0.00353128	0.762413	0.00794548	0.761745	0.0148551	0.343399	-5.46715e-05	0.683569	0.000129332	0.682572	0.513854	0.278444	-0.00263503	0.595829	0.00405877	0.591701	0.00763666	0.244857	-4.17965e-05	0.552785	6.59277e-05	0.548058	-0.000724074	0.691088	0.00179748	0.687783	FALSE
chr4	1319132	T	C	chr4_1319132_T_C	0.0119579	0.585203	0.0148017	0.59438	0.0134179	0.395314	0.000141637	0.518311	0.000189686	0.527402	0.512898	0.278993	0.00705004	0.386962	0.00791628	0.393227	0.006722	0.274369	8.56794e-05	0.377918	0.000100315	0.384907	0.00272798	0.493438	0.00337584	0.502253	FALSE
chr4	1329485	G	C	chr4_1329485_G_C	0.037342	0.173418	0.0724175	0.176644	0.0314536	0.0939449	0.00127705	0.129361	0.00241489	0.131295	0.683275	0.195749	0.0268702	0.108025	0.0503033	0.10998	0.0216474	0.0579498	0.000933946	0.088507	0.00169411	0.0906499	0.00636423	0.179587	0.0128206	0.182863	FALSE
chr4	1329749	C	T	chr4_1329749_C_T	-0.00600516	0.571699	0.0166889	0.56831	0.0107529	0.528846	-5.4667e-05	0.557681	0.000183789	0.553996	0.63651	0.218739	-0.00419619	0.346558	0.0107527	0.344698	0.00683146	0.269626	-3.87954e-05	0.375414	0.000117986	0.373083	-0.00104165	0.523617	0.00326151	0.51999	FALSE
chr4	1330001	A	G	chr4_1330001_A_G	0.0150584	0.590269	0.0150584	0.602839	0.00923071	0.626031	0.000148336	0.600223	0.000148336	0.613787	0.548908	0.259175	0.00828506	0.398157	0.00828506	0.407632	0.0050656	0.3444	8.1613e-05	0.436624	8.1613e-05	0.447635	0.00330438	0.5108	0.00330438	0.522573	FALSE
chr4	1330558	G	A	chr4_1330558_G_A	0.00404436	0.6903	0.0100162	0.693937	0.0094228	0.611167	3.59325e-05	0.667141	9.61125e-05	0.67163	0.595035	0.23713	0.00260403	0.436443	0.00597892	0.439097	0.00555883	0.321434	2.30619e-05	0.465438	5.68487e-05	0.468746	0.000627213	0.623824	0.00204995	0.627367	FALSE
chr4	1330572	C	T	chr4_1330572_C_T	-0.00166414	0.652533	0.0125415	0.653688	0.00592926	0.877238	-1.42325e-05	0.74144	7.2814e-05	0.742335	0.597345	0.236192	-0.0012638	0.421463	0.00751819	0.421959	0.00356555	0.42909	-1.00441e-05	0.525201	4.38116e-05	0.525464	-0.000182606	0.570813	0.00268193	0.573144	FALSE
chr4	1330693	G	A	chr4_1330693_G_A	-0.0164416	0.590338	0.0164416	0.579	0.00986154	0.584215	-0.000168999	0.600176	0.000168999	0.58785	0.618556	0.226265	-0.0102262	0.374057	0.0102262	0.364757	0.00611123	0.297945	-0.000105403	0.414352	0.000105403	0.404023	-0.00338378	0.53446	0.00338378	0.523292	FALSE
chr4	1330727	C	T	chr4_1330727_C_T	-0.00971178	0.600946	0.0149791	0.596185	0.0130081	0.414799	-9.52583e-05	0.552014	0.000179177	0.547921	0.62446	0.223406	-0.00635858	0.371588	0.00957216	0.368352	0.00807241	0.231128	-6.28104e-05	0.376436	0.000113783	0.372884	-0.00196262	0.538999	0.00303285	0.534682	FALSE
chr4	1330970	G	C	chr4_1330970_G_C	0.894868	0.000762033	0.894868	0.000738757	0.0744711	0.0114598	0.068698	0.00264634	0.068698	0.00266563	0.768716	0.147512	0.690852	0.000481513	0.690852	0.000510045	0.057319	0.00616296	0.053131	0.00142679	0.053131	0.00151417	0.148723	0.00195228	0.148723	0.00188596	TRUE
chr4	1331005	G	A	chr4_1331005_G_A	0.495014	0.00514458	0.495014	0.00542746	0.0457862	0.0417974	0.0233155	0.0127114	0.0233155	0.013242	0.713017	0.178011	0.357213	0.00389016	0.357213	0.00412426	0.0324831	0.0259549	0.0167435	0.00891119	0.0167435	0.00930452	0.0905918	0.0073366	0.0905918	0.00738443	TRUE
chr4	1331090	G	A	chr4_1331090_G_A	-0.149268	0.0666547	0.149268	0.0639651	0.02286	0.175135	-0.0036933	0.0946484	0.0036933	0.0918685	0.609991	0.229475	-0.0926339	0.0535072	0.0926339	0.0514655	0.0141183	0.119211	-0.00232599	0.0721964	0.00232599	0.069831	-0.0314258	0.0554807	0.0314258	0.0531158	FALSE
chr4	1331205	C	T	chr4_1331205_C_T	-0.00612883	0.623366	0.0134807	0.620156	0.00692816	0.798919	-2.95949e-05	0.685394	8.89276e-05	0.682555	0.567769	0.250147	-0.00333235	0.397253	0.00765029	0.395311	0.00394984	0.406243	-1.60455e-05	0.482708	5.07861e-05	0.480823	-0.00146085	0.531645	0.00306779	0.528489	FALSE
chr4	1331206	G	C	chr4_1331206_G_C	-0.00110503	0.840146	0.00482187	0.840338	0.00793226	0.719083	-9.73138e-06	0.840625	3.82074e-05	0.840211	0.56695	0.25057	-0.000681629	0.595437	0.00267418	0.594214	0.0045346	0.372587	-5.66951e-06	0.629658	2.13577e-05	0.628826	-0.000179431	0.775041	0.00105594	0.773135	FALSE
chr4	1331254	G	A	chr4_1331254_G_A	0.00109957	0.669601	0.0115216	0.675469	0.0056378	0.881399	1.52678e-07	0.779409	6.13892e-05	0.785326	0.543425	0.262019	0.000965928	0.468805	0.00634924	0.47352	0.00304617	0.469847	1.93524e-06	0.583145	3.35657e-05	0.589737	0.000247709	0.595297	0.00250568	0.601738	FALSE
chr4	1346087	G	A	chr4_1346087_G_A	-0.000455781	0.501838	0.0212985	0.500823	0.021442	0.19361	-4.28316e-05	0.389099	0.000432638	0.387706	0.801229	0.128421	-0.00016158	0.275381	0.0169764	0.274183	0.0171927	0.0859655	-2.97966e-05	0.239253	0.000344592	0.238513	-0.000330279	0.61413	0.00224209	0.612084	FALSE
chr4	1346565	C	T	chr4_1346565_C_T	0.00873042	0.686896	0.010977	0.691483	0.006248	0.855519	5.27817e-05	0.759549	6.8448e-05	0.765569	0.974135	0.00196035	0.00846345	0.373317	0.0106616	0.376628	0.00608573	0.299542	5.11437e-05	0.481179	6.64723e-05	0.485506	0.000255649	0.917058	0.000293758	0.919306	FALSE
chr4	1346977	C	T	chr4_1346977_C_T	0.0595378	0.234019	0.0595378	0.241473	0.0216715	0.192694	0.00140106	0.208731	0.00140106	0.215058	0.997309	2.36891e-05	0.0593885	0.0975819	0.0593885	0.101569	0.021612	0.0587334	0.00139741	0.109068	0.00139741	0.113658	0.00029217	0.90457	0.00029217	0.915666	FALSE
chr4	1347023	C	A	chr4_1347023_C_A	-0.057576	0.186686	0.0712289	0.182762	0.0419191	0.0519653	-0.00215346	0.109539	0.00293712	0.108062	0.997002	3.1258e-05	-0.0574164	0.0768876	0.0710205	0.0752559	0.0417942	0.0146749	-0.0021478	0.0567747	0.00292866	0.0557577	-0.00029217	0.9033	0.000377916	0.896163	FALSE
chr4	1347101	T	C	chr4_1347101_T_C	0.00672864	0.738216	0.0100999	0.741892	0.0190487	0.228604	0.000144858	0.629392	0.000207832	0.631807	0.996588	3.89391e-05	0.00671899	0.432254	0.0100773	0.434606	0.0189838	0.0711034	0.000144646	0.378217	0.000207373	0.380131	1.27031e-05	0.98125	3.49334e-05	0.983731	FALSE
chr4	1347151	G	A	chr4_1347151_G_A	-0.00628448	0.490451	0.0216554	0.487797	0.0141996	0.363253	-7.61169e-05	0.435178	0.000305359	0.432307	0.996551	4.07162e-05	-0.00627238	0.220835	0.0215842	0.219751	0.0141504	0.11367	-7.59857e-05	0.236401	0.000304345	0.235163	-7.93941e-06	0.960842	0.000119091	0.958057	FALSE
chr4	1347503	A	G	chr4_1347503_A_G	-0.0152855	0.587278	0.0159415	0.577629	0.0068004	0.810968	-0.000102657	0.666299	0.000107448	0.656357	0.959839	0.00518435	-0.0146874	0.297583	0.0153133	0.291435	0.00652429	0.281589	-9.85937e-05	0.406147	0.000103164	0.399022	-0.000535116	0.864773	0.000557346	0.856705	FALSE
chr4	1352010	T	C	chr4_1352010_T_C	0.147394	0.0642569	0.147394	0.0673137	0.0285002	0.112533	0.00424095	0.0762758	0.00424095	0.0788863	0.819471	0.115222	0.121175	0.0340289	0.121175	0.0353993	0.023351	0.0491606	0.00348595	0.0462345	0.00348595	0.0476723	0.0143767	0.152757	0.0143767	0.158145	TRUE
chr4	1352168	T	C	chr4_1352168_T_C	0.00113006	0.791205	0.0063408	0.793956	0.00511557	0.929957	7.78322e-06	0.850262	3.2985e-05	0.853106	0.78982	0.135905	0.000992876	0.481634	0.00504247	0.483544	0.00403518	0.39848	6.62755e-06	0.590753	2.62032e-05	0.59325	7.14547e-05	0.821236	0.000725662	0.823584	FALSE
chr4	1352402	G	A	chr4_1352402_G_A	0.0135733	0.600224	0.0146694	0.609604	0.00555996	0.883883	8.19395e-05	0.705733	8.6721e-05	0.716287	0.74854	0.160427	0.0102809	0.34812	0.0110737	0.355385	0.00420232	0.39264	6.20429e-05	0.475977	6.55017e-05	0.483474	0.00188799	0.639152	0.00202137	0.64825	FALSE
chr4	1356398	A	G	chr4_1356398_A_G	-0.156371	0.0631433	0.156371	0.0606302	0.0673677	0.0168805	-0.0124212	0.0345856	0.0124212	0.033118	0.539005	0.264003	-0.0827483	0.0616573	0.0827483	0.0593712	0.0356783	0.0216239	-0.00648891	0.0319931	0.00648891	0.0307748	-0.0384807	0.0440161	0.0384807	0.0423908	TRUE
chr4	1365583	A	G	chr4_1365583_A_G	0.0137826	0.559658	0.0165525	0.56792	0.00876298	0.658428	0.000119815	0.588372	0.000144706	0.597865	0.764336	0.142233	0.010118	0.31171	0.0122819	0.317973	0.00668208	0.275338	8.75325e-05	0.373986	0.000106978	0.380696	0.00207536	0.593769	0.00240882	0.602163	FALSE
chr4	1365816	G	A	chr4_1365816_G_A	0.105734	0.130741	0.105734	0.13556	0.0198113	0.21821	0.00234227	0.152663	0.00234227	0.157408	0.826865	0.0997744	0.0871585	0.0655913	0.0871585	0.0680362	0.0163399	0.0922506	0.00193204	0.0906656	0.00193204	0.0938556	0.0103927	0.25283	0.0103927	0.26054	FALSE
chr4	1365820	C	T	chr4_1365820_C_T	-0.00317556	0.328081	0.0386236	0.326907	0.0267844	0.127317	4.65513e-05	0.224655	0.00100913	0.224128	0.818775	0.10573	-0.00322581	0.165981	0.0317373	0.164616	0.0217395	0.056175	1.79492e-05	0.135853	0.000824746	0.134536	0.000208012	0.485117	0.00362831	0.484878	FALSE
chr4	1368890	C	T	chr4_1368890_C_T	-0.637629	0.00238517	0.637629	0.00237929	0.143854	0.00130326	-0.0977843	0.00158781	0.0977843	0.00151391	0.77581	0.141989	-0.500664	0.00168541	0.500664	0.0014602	0.112637	0.000569962	-0.0774806	0.00101133	0.0774806	0.000913276	-0.092564	0.00689871	0.092564	0.00661186	TRUE
chr4	1369125	G	A	chr4_1369125_G_A	-0.167545	0.0579083	0.167545	0.0551929	0.02948	0.112822	-0.00557131	0.0712929	0.00557131	0.0691077	0.740435	0.164407	-0.124909	0.0354156	0.124909	0.0339549	0.0218523	0.0592406	-0.00415245	0.0467696	0.00415245	0.0452554	-0.0244343	0.0837557	0.0244343	0.0805632	TRUE
chr4	1379151	C	T	chr4_1379151_C_T	-0.0263249	0.416655	0.0310013	0.410315	0.0325971	0.0868082	-0.000897502	0.255847	0.0010677	0.251801	0.405446	0.341901	-0.0123346	0.335286	0.013759	0.329127	0.0132759	0.127182	-0.000424775	0.227371	0.000476616	0.223358	-0.00676279	0.305752	0.00815377	0.300333	FALSE
chr4	1379254	G	A	chr4_1379254_G_A	0.00286496	0.862671	0.00416147	0.865125	0.00573244	0.899785	1.87504e-05	0.891223	2.58795e-05	0.893435	0.441367	0.319091	0.00135699	0.66457	0.00197479	0.667273	0.00251607	0.511705	8.75456e-06	0.724421	1.21368e-05	0.726528	0.000700256	0.780376	0.00101466	0.783553	FALSE
chr4	1403823	A	C	chr4_1403823_A_C	-0.0252195	0.467064	0.0252195	0.456425	0.0196504	0.2202	-0.000521908	0.367706	0.000521908	0.357925	0.884931	0.0539788	-0.0225368	0.23177	0.0225368	0.224768	0.017397	0.083699	-0.000467751	0.212833	0.000467751	0.206296	-0.00145768	0.719731	0.00145768	0.706786	FALSE
chr4	1404447	C	A	chr4_1404447_C_A	-0.0284043	0.433087	0.0284043	0.422156	0.00891094	0.647388	-0.000238793	0.510711	0.000238793	0.49763	0.785671	0.135113	-0.0229791	0.229163	0.0229791	0.22171	0.00696696	0.266348	-0.000192666	0.314438	0.000192666	0.305532	-0.0028296	0.560087	0.0028296	0.548213	FALSE
chr4	1410614	A	G	chr4_1410614_A_G	0.106654	0.113673	0.106654	0.11822	0.0237542	0.169513	0.00304993	0.123974	0.00304993	0.127457	0.41669	0.332057	0.0460421	0.122386	0.0460421	0.126695	0.0100912	0.185098	0.00133404	0.118195	0.00133404	0.121952	0.027075	0.0746867	0.027075	0.0779932	FALSE
chr4	1410627	A	G	chr4_1410627_A_G	-0.0398891	0.346261	0.0398891	0.33653	0.0159786	0.334746	-0.000767718	0.330366	0.000767718	0.321397	0.38996	0.349508	-0.0160131	0.294928	0.0160131	0.287209	0.00630737	0.299636	-0.000307416	0.288758	0.000307416	0.280194	-0.0101069	0.249087	0.0101069	0.241275	FALSE
chr4	1410671	C	A	chr4_1410671_C_A	0.023358	0.456731	0.023358	0.468351	0.00814243	0.701841	0.000176002	0.534531	0.000176002	0.54775	0.391151	0.348549	0.0088997	0.361127	0.0088997	0.370108	0.00320767	0.457498	6.72531e-05	0.429287	6.72531e-05	0.439969	0.00602283	0.346373	0.00602283	0.355403	FALSE
chr4	1410889	C	T	chr4_1410889_C_T	-0.00102531	0.812438	0.0058074	0.816601	0.0101321	0.567127	-2.0164e-05	0.778381	6.65803e-05	0.781322	0.314383	0.409497	-0.000103645	0.658861	0.00168034	0.663308	0.00316545	0.458345	-3.62897e-06	0.647874	1.90196e-05	0.652152	-0.000231831	0.723665	0.00140369	0.727793	FALSE
chr4	1499841	G	C	chr4_1499841_G_C	-0.0346749	0.371559	0.035048	0.364404	0.0145167	0.355275	-0.000526253	0.377234	0.000531514	0.369637	0.0408768	0.841236	-0.00137517	0.704711	0.00139169	0.697008	0.000602967	0.786824	-2.15015e-05	0.648188	2.17344e-05	0.639393	-0.00537657	0.404663	0.00542103	0.396954	FALSE
chr4	1500082	A	G	chr4_1500082_A_G	-0.0343425	0.403252	0.037501	0.39642	0.0194756	0.258812	-0.00123099	0.341309	0.00126356	0.335982	0.130259	0.64746	-0.00436404	0.540476	0.00491303	0.534112	0.00250865	0.527819	-0.000162591	0.448098	0.000168252	0.442082	-0.00773775	0.332631	0.00846182	0.326619	FALSE
chr4	1500172	G	T	chr4_1500172_G_T	-0.0069127	0.668588	0.0123482	0.66485	0.013809	0.398932	-0.000179617	0.598976	0.00024066	0.597311	0.161662	0.594276	-0.000663276	0.666209	0.00184902	0.664442	0.00209375	0.552726	-1.9595e-05	0.617405	3.27822e-05	0.614754	-0.00182289	0.574661	0.00305826	0.5714	FALSE
chr4	1500262	G	A	chr4_1500262_G_A	-0.0134863	0.632362	0.0134863	0.620068	0.00749312	0.752332	-0.00010245	0.67164	0.00010245	0.657962	0.176617	0.571585	-0.00241022	0.602962	0.00241022	0.592066	0.00135725	0.64883	-1.86607e-05	0.639565	1.86607e-05	0.628148	-0.0033155	0.516242	0.0033155	0.50443	FALSE
chr4	1500478	T	C	chr4_1500478_T_C	0.132718	0.0717647	0.132718	0.0747447	0.0354994	0.0758092	0.00484837	0.0668604	0.00484837	0.0688695	0.25159	0.473213	0.0338218	0.14866	0.0338218	0.154157	0.00877371	0.213091	0.00120959	0.102755	0.00120959	0.10648	0.0336107	0.0451981	0.0336107	0.0472159	FALSE
chr4	1511652	T	C	chr4_1511652_T_C	-0.143756	0.0692734	0.143756	0.066776	0.0454978	0.0428021	-0.00674892	0.0522466	0.00674892	0.0505701	0.83061	0.0780244	-0.120182	0.0356857	0.120182	0.0343877	0.0383583	0.0182752	-0.00572902	0.0312244	0.00572902	0.0301512	-0.0132128	0.189427	0.0132128	0.183182	TRUE
chr4	1511838	G	C	chr4_1511838_G_C	0.0573899	0.140804	0.100004	0.142799	0.0241906	0.153484	0.00177176	0.140131	0.0027409	0.142236	0.824252	0.0866802	0.0366171	0.075089	0.0742299	0.076132	0.0195843	0.0672642	0.00112742	0.0858103	0.00198288	0.0865826	0.0118504	0.236414	0.0147085	0.240175	FALSE
chr4	1511861	A	C	chr4_1511861_A_C	0.0861252	0.146442	0.0861252	0.151579	0.0170172	0.27662	0.00151271	0.179555	0.00151271	0.184699	0.813432	0.0883373	0.0706557	0.0759228	0.0706557	0.0785718	0.0138757	0.118252	0.0012483	0.10848	0.0012483	0.111976	0.00819347	0.284616	0.00819347	0.292929	FALSE
chr4	1512013	G	A	chr4_1512013_G_A	-0.0664344	0.206763	0.0664344	0.200315	0.013695	0.383771	-0.000954829	0.254464	0.000954829	0.247319	0.770886	0.121738	-0.0539906	0.111109	0.0539906	0.107418	0.010577	0.170594	-0.000778594	0.158824	0.000778594	0.153822	-0.0066818	0.330819	0.0066818	0.322406	FALSE
chr4	1512264	T	C	chr4_1512264_T_C	-0.0340185	0.379555	0.0340185	0.36922	0.0215922	0.191391	-0.000773401	0.291934	0.000773401	0.283966	0.675524	0.190125	-0.0230432	0.227722	0.0230432	0.220934	0.0140556	0.11536	-0.000513568	0.199452	0.000513568	0.193511	-0.0058704	0.376433	0.0058704	0.367039	FALSE
chr4	1512354	T	G	chr4_1512354_T_G	0.0943443	0.118071	0.0943443	0.122313	0.0277728	0.118295	0.00258825	0.107699	0.00258825	0.110624	0.646374	0.208222	0.0610803	0.0810213	0.0610803	0.0841462	0.0181586	0.0780891	0.00169225	0.0777593	0.00169225	0.080663	0.0180383	0.113061	0.0180383	0.117211	FALSE
chr4	1512525	C	A	chr4_1512525_C_A	-0.0612358	0.210201	0.0612358	0.203519	0.0151898	0.329284	-0.000944103	0.236315	0.000944103	0.230311	0.60728	0.229981	-0.0373115	0.143704	0.0373115	0.138985	0.00923445	0.198197	-0.000575997	0.171628	0.000575997	0.165957	-0.0131778	0.174516	0.0131778	0.168936	FALSE
chr4	1512696	G	C	chr4_1512696_G_C	-0.00702583	0.780061	0.00756567	0.771915	0.00728907	0.769693	-4.77669e-05	0.81606	5.28263e-05	0.807803	0.651479	0.210466	-0.0046317	0.51578	0.00497812	0.508171	0.00474053	0.360206	-3.14808e-05	0.580951	3.47275e-05	0.572787	-0.00124649	0.742807	0.00134494	0.734976	FALSE
chr4	1512830	G	A	chr4_1512830_G_A	0.00469572	0.822856	0.00533812	0.831413	0.00486557	0.956901	2.36139e-05	0.876637	2.68341e-05	0.884804	0.722716	0.176013	0.00342888	0.532894	0.00387864	0.539744	0.00351509	0.431868	1.72336e-05	0.637794	1.94881e-05	0.646019	0.000724074	0.794965	0.00087651	0.802761	FALSE
chr4	1513029	C	T	chr4_1513029_C_T	-0.024473	0.512422	0.024473	0.501178	0.0169541	0.278742	-0.000474423	0.436046	0.000474423	0.424925	0.799956	0.129066	-0.0196341	0.281693	0.0196341	0.274472	0.0135821	0.121642	-0.000380855	0.270614	0.000380855	0.263047	-0.00253902	0.623539	0.00253902	0.611901	FALSE
chr4	1513481	T	C	chr4_1513481_T_C	0.0162514	0.465582	0.0239051	0.472095	0.0148751	0.346325	0.00031681	0.424005	0.000403491	0.430496	0.780218	0.142395	0.0127626	0.259237	0.0186804	0.26461	0.0116226	0.151281	0.000249114	0.266089	0.000316135	0.271062	0.00204202	0.541407	0.00295663	0.549468	FALSE
chr4	1545189	C	T	chr4_1545189_C_T	-0.276316	0.0214601	0.276316	0.0206392	0.0390419	0.0616203	-0.0113749	0.0321843	0.0113749	0.0310544	0.559053	0.254324	-0.155636	0.0234132	0.155636	0.0224928	0.0219547	0.05742	-0.00643529	0.0282357	0.00643529	0.0274699	-0.0655747	0.0148678	0.0655747	0.0145043	TRUE
chr4	1549149	G	A	chr4_1549149_G_A	-0.0577114	0.2289	0.0577114	0.221521	0.0124187	0.440128	-0.000749538	0.283044	0.000749538	0.275006	0.793936	0.132413	-0.0460846	0.119536	0.0460846	0.115269	0.00989786	0.18494	-0.000600318	0.173218	0.000600318	0.167629	-0.00637376	0.339992	0.00637376	0.331013	FALSE
chr4	1556563	A	G	chr4_1556563_A_G	0.0712211	0.16502	0.0712211	0.170418	0.0192822	0.227464	0.00139449	0.172376	0.00139449	0.177218	0.446306	0.313521	0.031684	0.153844	0.031684	0.159221	0.00868616	0.213004	0.00062605	0.152268	0.00062605	0.157668	0.0185036	0.108068	0.0185036	0.112126	FALSE
chr4	1556634	C	A	chr4_1556634_C_A	0.0089276	0.497129	0.0225646	0.502226	0.0116157	0.479064	5.93591e-05	0.534662	0.000236219	0.541073	0.462216	0.304154	0.00407878	0.375491	0.0110072	0.381324	0.00532593	0.332488	2.55954e-05	0.410489	0.000115451	0.416269	0.00242152	0.402981	0.00567985	0.407551	FALSE
chr4	1560185	A	G	chr4_1560185_A_G	-0.00820569	0.68657	0.0106339	0.67771	0.00583178	0.883334	-4.25283e-05	0.769212	5.94809e-05	0.760819	0.808802	0.119485	-0.00668478	0.380625	0.00864981	0.3744	0.00470457	0.364221	-3.44982e-05	0.497747	4.82169e-05	0.490481	-0.000868571	0.761975	0.00112263	0.753888	FALSE
chr4	1565773	A	G	chr4_1565773_A_G	0.0144672	0.499904	0.0204553	0.507151	0.01214	0.455788	0.00013815	0.47748	0.000233954	0.485482	0.490693	0.290153	0.00775216	0.343085	0.0104057	0.3484	0.00581842	0.310296	7.44559e-05	0.358259	0.00011691	0.364012	0.00351557	0.399645	0.00487797	0.405867	FALSE
chr4	1565779	C	G	chr4_1565779_C_G	0.00719835	0.576536	0.0170613	0.579791	0.0097871	0.58777	7.78894e-05	0.583139	0.000191403	0.585669	0.49314	0.288625	0.00354926	0.412039	0.00896563	0.414854	0.00492305	0.353499	3.74289e-05	0.443137	0.000101069	0.446225	0.00159106	0.480347	0.00408403	0.482536	FALSE
chr4	1565848	G	A	chr4_1565848_G_A	-0.0280875	0.430153	0.0280875	0.41937	0.00998974	0.575681	-0.000274002	0.480123	0.000274002	0.468365	0.534252	0.267465	-0.0155021	0.292931	0.0155021	0.285133	0.00532606	0.332295	-0.000151276	0.347506	0.000151276	0.338181	-0.00661511	0.342989	0.00661511	0.334248	FALSE
chr4	1565873	C	G	chr4_1565873_C_G	-0.00701578	0.755433	0.00841368	0.746986	0.00536489	0.900825	-5.3054e-05	0.807959	5.92311e-05	0.798943	0.549915	0.259816	-0.00387894	0.540869	0.00478922	0.534483	0.00297256	0.476232	-2.94321e-05	0.629075	3.34544e-05	0.621362	-0.00151801	0.68978	0.00181336	0.681689	FALSE
chr4	1566083	G	A	chr4_1566083_G_A	-0.0469392	0.28774	0.0469392	0.278671	0.0144517	0.35686	-0.000726969	0.297727	0.000726969	0.289465	0.705658	0.18397	-0.0333516	0.166935	0.0333516	0.161204	0.0102235	0.178263	-0.000518079	0.195485	0.000518079	0.189349	-0.00740429	0.309097	0.00740429	0.299983	FALSE
chr4	1566463	T	C	chr4_1566463_T_C	0.0158393	0.564299	0.0169891	0.574024	0.00685503	0.801277	0.000126508	0.636276	0.000133238	0.647011	0.825828	0.109796	0.0130626	0.304295	0.0139952	0.310405	0.00565817	0.317519	0.000104239	0.401798	0.000109698	0.408993	0.00155771	0.685625	0.00163393	0.695068	FALSE
chr4	1566483	A	G	chr4_1566483_A_G	0.0342363	0.357213	0.0347278	0.365088	0.0132661	0.408201	0.000476714	0.37354	0.000482003	0.381283	0.827923	0.107943	0.0284021	0.192736	0.0288015	0.197581	0.0109892	0.163848	0.000395472	0.230403	0.00039977	0.236099	0.00317576	0.523253	0.0032107	0.532867	FALSE
chr4	1566868	G	T	chr4_1566868_G_T	0.0110655	0.405915	0.0289801	0.412117	0.029352	0.106798	0.000295194	0.257987	0.000789877	0.261832	0.76718	0.14486	0.00867962	0.218007	0.022472	0.222173	0.0224224	0.0531839	0.000228734	0.158963	0.000609587	0.162583	0.00124966	0.485758	0.00353939	0.491891	FALSE
chr4	1567057	C	T	chr4_1567057_C_T	-0.00480593	0.722795	0.00983386	0.720189	0.0139268	0.379853	-4.24887e-05	0.652664	0.000121617	0.650596	0.721303	0.171516	-0.00386664	0.458948	0.00713148	0.456284	0.00998098	0.182841	-3.61423e-05	0.4424	8.74987e-05	0.440446	-0.000387443	0.718355	0.00145132	0.717576	FALSE
chr4	1567095	A	G	chr4_1567095_A_G	0.0110128	0.660469	0.0110128	0.67307	0.0114219	0.494668	0.000123348	0.608811	0.000123348	0.622561	0.699981	0.183401	0.00761256	0.385722	0.00761256	0.394728	0.0078601	0.237342	8.40015e-05	0.398107	8.40015e-05	0.40807	0.00196421	0.631683	0.00196421	0.644418	FALSE
chr4	1567112	C	T	chr4_1567112_C_T	-0.0138368	0.616766	0.0141867	0.607161	0.0148716	0.338504	-0.000207935	0.540001	0.000213298	0.53001	0.68905	0.189307	-0.00933921	0.382247	0.00959178	0.375406	0.0102036	0.176176	-0.000139366	0.365542	0.000143238	0.357893	-0.00245169	0.600654	0.0024898	0.590497	FALSE
chr4	1572580	C	T	chr4_1572580_C_T	-0.00844799	0.72433	0.0097137	0.718193	0.00606903	0.872201	-5.48317e-05	0.78602	6.20672e-05	0.779589	0.201256	0.536705	-0.0018151	0.655799	0.00203545	0.651249	0.00121675	0.667643	-1.15815e-05	0.713314	1.28394e-05	0.707638	-0.00212459	0.616575	0.00242628	0.610065	FALSE
chr4	1572603	C	T	chr4_1572603_C_T	-0.0157369	0.600562	0.0157369	0.588042	0.0116871	0.478712	-0.000177541	0.575494	0.000177541	0.561969	0.203373	0.533855	-0.00338716	0.567658	0.00338716	0.556818	0.00236955	0.5252	-3.8422e-05	0.554836	3.8422e-05	0.543992	-0.00388555	0.483558	0.00388555	0.472001	FALSE
chr4	1579730	T	G	chr4_1579730_T_G	-0.0208476	0.52545	0.0237064	0.520614	0.00770351	0.7367	-0.000155496	0.625771	0.000179218	0.621103	0.941412	0.0117375	-0.0195989	0.287491	0.0223568	0.285178	0.00725894	0.255952	-0.000146167	0.394746	0.000169054	0.391236	-0.000733601	0.822359	0.000835226	0.81853	FALSE
chr4	1580374	A	C	chr4_1580374_A_C	0.0163032	0.396411	0.029952	0.399359	0.0140171	0.382224	0.000324278	0.382115	0.000472234	0.384827	0.945529	0.0102268	0.0155411	0.187812	0.0282143	0.189876	0.0132343	0.127774	0.000306934	0.21644	0.000444296	0.21845	0.00063674	0.762064	0.00109723	0.765118	FALSE
chr4	1605194	C	T	chr4_1605194_C_T	-0.119066	0.0909378	0.119066	0.087748	0.0238415	0.156284	-0.00284386	0.105982	0.00284386	0.103091	0.715645	0.177755	-0.0848038	0.0573492	0.0848038	0.0553453	0.017159	0.0851796	-0.00203712	0.071872	0.00203712	0.0698649	-0.0196659	0.109896	0.0196659	0.105854	FALSE
chr4	1605698	G	A	chr4_1605698_G_A	1.54086	9.18798e-05	1.54086	9.22594e-05	0.141833	0.00127776	0.221944	0.000290966	0.221944	0.000270317	0.881787	0.0610089	1.36034	3.48159e-05	1.36034	2.54407e-05	0.125102	0.000328837	0.19599	0.000125143	0.19599	0.000138326	0.151252	0.00200168	0.151252	0.00195915	TRUE
chr4	1605743	C	T	chr4_1605743_C_T	-0.441385	0.00735918	0.441385	0.00712493	0.0776814	0.0106036	-0.0366357	0.00789511	0.0366357	0.00778239	0.717095	0.176696	-0.320586	0.00554139	0.320586	0.00521972	0.0562017	0.00659088	-0.0269238	0.00555218	0.0269238	0.00530099	-0.076231	0.0107118	0.076231	0.0104508	TRUE
chr4	1605771	C	G	chr4_1605771_C_G	-0.294347	0.0182765	0.294347	0.0174756	0.073693	0.0117615	-0.0218372	0.0138634	0.0218372	0.0133027	0.707182	0.182067	-0.209166	0.0132178	0.209166	0.0126862	0.0520557	0.00793669	-0.0155072	0.00975473	0.0155072	0.00946589	-0.0513013	0.0235405	0.0513013	0.022577	TRUE
chr4	1605900	C	T	chr4_1605900_C_T	0.0556326	0.226926	0.0556326	0.234523	0.0279154	0.121396	0.00164137	0.166076	0.00164137	0.170738	0.697359	0.187798	0.0393428	0.132202	0.0393428	0.137423	0.0197571	0.0698673	0.00117097	0.110769	0.00117097	0.114368	0.00909062	0.242977	0.00909062	0.250977	FALSE
chr4	1614687	G	A	chr4_1614687_G_A	-0.00375356	0.426382	0.0268191	0.424585	0.00660689	0.802207	3.62515e-05	0.548322	0.000189225	0.546287	0.785871	0.136721	-0.00270493	0.225241	0.0210206	0.224532	0.00519182	0.34009	3.0069e-05	0.343522	0.000148375	0.342037	-0.000571637	0.526653	0.00309954	0.523829	FALSE
chr4	1614931	C	A	chr4_1614931_C_A	-0.00127012	0.519533	0.0220502	0.518021	0.01513	0.344366	-4.76049e-05	0.463003	0.000409338	0.460941	0.880931	0.0551339	-0.000598194	0.287452	0.0197056	0.286432	0.0133694	0.128024	-3.20882e-05	0.289413	0.000366188	0.288313	-0.000262	0.749702	0.0012179	0.747834	FALSE
chr4	1615159	G	A	chr4_1615159_G_A	-0.0186011	0.505902	0.0223799	0.497935	0.0152234	0.327479	-0.000289155	0.454675	0.000343935	0.447351	0.915669	0.0221692	-0.016243	0.262066	0.0198989	0.257094	0.0139174	0.116492	-0.000252105	0.267818	0.000305102	0.262937	-0.00120997	0.741684	0.00134017	0.732972	FALSE
chr4	1615290	G	A	chr4_1615290_G_A	-0.0126529	0.436184	0.0283478	0.432126	0.0181614	0.248852	-0.000182725	0.369832	0.000535199	0.366755	0.918154	0.0190635	-0.0123092	0.220157	0.0256103	0.21803	0.0165936	0.0891385	-0.00018287	0.214641	0.000481143	0.212749	-0.000220715	0.708207	0.00152278	0.706564	FALSE
chr4	1615417	A	G	chr4_1615417_A_G	0.03637	0.323088	0.03637	0.332727	0.0190972	0.228933	0.000689149	0.267993	0.000689149	0.275919	0.915461	0.0203217	0.0333281	0.146864	0.0333281	0.15222	0.0175324	0.0821734	0.000633631	0.149284	0.000633631	0.154354	0.00178637	0.647813	0.00178637	0.660721	FALSE
chr4	1616397	C	T	chr4_1616397_C_T	-0.0381297	0.336801	0.0381297	0.328258	0.021868	0.183609	-0.000880159	0.262621	0.000880159	0.255543	0.609253	0.231394	-0.0230813	0.21842	0.0230813	0.211799	0.013321	0.124923	-0.000533798	0.188518	0.000533798	0.183003	-0.00854915	0.279521	0.00854915	0.271995	FALSE
chr4	1616466	A	G	chr4_1616466_A_G	0.019661	0.42703	0.0258279	0.434317	0.0130402	0.41074	0.000234914	0.409866	0.000327634	0.416175	0.565392	0.251301	0.0114308	0.276588	0.0146527	0.282262	0.007366	0.252728	0.000137431	0.29046	0.000185872	0.295907	0.00432062	0.349358	0.00586722	0.354598	FALSE
chr4	1629196	C	G	chr4_1629196_C_G	-0.00263045	0.753284	0.00785574	0.750109	0.00840136	0.683683	-2.34863e-05	0.757819	6.23523e-05	0.754206	0.632263	0.219515	-0.00150438	0.482596	0.00493607	0.479993	0.00537698	0.33171	-1.39509e-05	0.52826	3.95463e-05	0.525312	-0.000522413	0.678291	0.00169109	0.675273	FALSE
chr4	1629335	G	A	chr4_1629335_G_A	0.126292	0.0782728	0.126292	0.0815078	0.0457333	0.0415769	0.00590996	0.0549952	0.00590996	0.0566968	0.695476	0.188281	0.0870716	0.0519592	0.0870716	0.0540628	0.0313368	0.0270868	0.00400255	0.0388645	0.00400255	0.0401054	0.0224082	0.0867911	0.0224082	0.0901494	TRUE
chr4	1629477	T	C	chr4_1629477_T_C	0.00200897	0.623132	0.0135178	0.62582	0.00583829	0.883555	1.92166e-05	0.705535	8.56038e-05	0.709405	0.656617	0.207566	0.000769028	0.379352	0.00873814	0.380547	0.00378434	0.415941	8.46405e-06	0.486089	5.45937e-05	0.488709	0.000511298	0.572121	0.00262318	0.575092	FALSE
chr4	1684828	G	A	chr4_1684828_G_A	-0.0738186	0.183929	0.0738186	0.17769	0.0509524	0.0321168	-0.00388643	0.0907109	0.00388643	0.0879527	0.931832	0.0180025	-0.0688483	0.0818576	0.0688483	0.0786559	0.0474693	0.010286	-0.00362437	0.0494057	0.00362437	0.0477976	-0.00296299	0.557602	0.00296299	0.54583	TRUE
chr4	1711859	G	A	chr4_1711859_G_A	-0.0173631	0.593324	0.0189074	0.587335	0.00931275	0.619447	-0.000145037	0.660919	0.000160539	0.654798	0.92381	0.0247417	-0.0159511	0.354516	0.0173812	0.350088	0.00860554	0.214499	-0.000133196	0.436804	0.000147551	0.431004	-0.000755831	0.827663	0.000809819	0.822963	FALSE
chr4	1711862	T	G	chr4_1711862_T_G	-0.00377698	0.69933	0.0109718	0.692727	0.0125731	0.444604	3.97221e-06	0.641351	0.000157412	0.635386	0.924584	0.024205	-0.0035897	0.397198	0.0101177	0.393339	0.0115815	0.154966	1.89008e-06	0.404017	0.000144536	0.399614	-0.000127031	0.881223	0.000482716	0.875659	FALSE
chr4	1712434	T	C	chr4_1712434_T_C	-0.0220774	0.497756	0.0220774	0.486033	0.0168455	0.283759	-0.000404456	0.414036	0.000404456	0.403245	0.991438	0.000209664	-0.0218861	0.231249	0.0218861	0.224169	0.0166963	0.0892642	-0.00040091	0.229362	0.00040091	0.222317	-0.000325516	0.919499	0.000325516	0.90821	FALSE
chr4	1712590	C	T	chr4_1712590_C_T	-0.0316403	0.397381	0.0324209	0.390192	0.0200247	0.211362	-0.000638012	0.338437	0.000655221	0.332793	0.991989	0.000187646	-0.0313861	0.186422	0.0321621	0.183198	0.0198671	0.066092	-0.000632884	0.186756	0.000649991	0.183083	-0.000401734	0.896939	0.000408085	0.8893	FALSE
chr4	1712730	C	A	chr4_1712730_C_A	-0.0346238	0.367552	0.0406275	0.362387	0.0213413	0.188551	-0.000819787	0.316269	0.000930814	0.312173	0.988993	0.000388069	-0.0342868	0.176918	0.040235	0.174389	0.0211089	0.0590924	-0.000811933	0.176383	0.000921934	0.173672	-0.000485892	0.87336	0.000543055	0.865365	FALSE
chr4	1712957	C	A	chr4_1712957_C_A	-0.0320121	0.384344	0.0338189	0.377084	0.0120944	0.45989	-0.000340488	0.427456	0.000372331	0.419559	0.959258	0.0054452	-0.0307264	0.176995	0.0324695	0.17314	0.0116202	0.152982	-0.000327054	0.236952	0.000357774	0.232498	-0.00105594	0.769583	0.00112263	0.760177	FALSE
chr4	1720460	G	A	chr4_1720460_G_A	-0.0195509	0.529181	0.0195509	0.516958	0.0156852	0.313796	-0.000315157	0.44574	0.000315157	0.433428	0.830783	0.104838	-0.0161067	0.275234	0.0161067	0.267232	0.0130048	0.128594	-0.000259055	0.267898	0.000259055	0.259274	-0.0018086	0.669927	0.0018086	0.6583	FALSE
chr4	1721410	A	T	chr4_1721410_A_T	0.0217357	0.425381	0.0282415	0.43175	0.0124875	0.436558	0.000285739	0.426469	0.000362217	0.432923	0.995263	6.33846e-05	0.0216029	0.194444	0.0280964	0.197625	0.0124272	0.137538	0.000283983	0.234301	0.000360318	0.238801	0.000201661	0.924145	0.000220715	0.931812	FALSE
chr4	1721538	A	G	chr4_1721538_A_G	-0.00105786	0.62103	0.0134776	0.61873	0.0113907	0.494219	-4.34121e-05	0.580483	0.000149017	0.576939	0.987327	0.0004116	-0.0010593	0.298295	0.0133162	0.296367	0.0112456	0.158358	-4.30478e-05	0.33	0.000147254	0.327341	1.42909e-05	0.930404	0.000227067	0.92958	FALSE
chr4	1721552	T	C	chr4_1721552_T_C	-0.0360637	0.344664	0.0360637	0.335077	0.00907672	0.629814	-0.000330055	0.431988	0.000330055	0.420013	0.986181	0.000528526	-0.0355649	0.149196	0.0355649	0.144216	0.00895076	0.208394	-0.00032543	0.236867	0.00032543	0.229064	-0.000631977	0.850253	0.000631977	0.839229	FALSE
chr4	1721565	C	T	chr4_1721565_C_T	-0.0130608	0.609683	0.0155463	0.603763	0.0110261	0.512653	-0.000156489	0.608926	0.000186176	0.603526	0.984879	0.000627649	-0.0128844	0.346827	0.0153258	0.342314	0.0108604	0.163449	-0.000154415	0.389251	0.000183575	0.384611	-0.000260413	0.916819	0.000317576	0.913133	FALSE
chr4	1721659	C	A	chr4_1721659_C_A	0.0270923	0.422762	0.0270923	0.433446	0.00584268	0.887893	0.000151319	0.584056	0.000151319	0.598007	0.971812	0.00226935	0.0264261	0.207054	0.0264261	0.212929	0.00567787	0.316515	0.000147623	0.354063	0.000147623	0.364201	0.00074948	0.809208	0.00074948	0.820357	FALSE
chr4	1723280	G	A	chr4_1723280_G_A	-0.0292424	0.390299	0.0323967	0.383369	0.0142211	0.364937	-0.000382945	0.38519	0.000437499	0.379551	0.880849	0.0622208	-0.0258553	0.191525	0.0285856	0.187091	0.0125229	0.136604	-0.000338907	0.223985	0.000386127	0.219179	-0.00173714	0.647483	0.00198168	0.639383	FALSE
chr4	1723344	A	G	chr4_1723344_A_G	0.0908298	0.129883	0.0908298	0.134213	0.0380626	0.0645205	0.00382067	0.0892013	0.00382067	0.0924298	0.885258	0.0579202	0.080617	0.0605902	0.080617	0.062703	0.0336952	0.024151	0.00339159	0.0504024	0.00339159	0.0520627	0.00536545	0.370556	0.00536545	0.380676	FALSE
chr4	1726355	G	T	chr4_1726355_G_T	-0.0763051	0.176903	0.0763051	0.171223	0.0202563	0.218245	-0.00167746	0.18214	0.00167746	0.177256	0.710064	0.180275	-0.0541988	0.106361	0.0541988	0.102709	0.0143651	0.115521	-0.0011913	0.120994	0.0011913	0.117337	-0.0130381	0.189342	0.0130381	0.183075	FALSE
chr4	1726393	A	C	chr4_1726393_A_C	0.0323898	0.36218	0.0375691	0.368386	0.0284039	0.112881	0.000885826	0.248935	0.00103765	0.253719	0.720095	0.174713	0.0236305	0.208905	0.0273416	0.212954	0.0204963	0.0623971	0.000647852	0.161536	0.000756637	0.164707	0.00494466	0.387691	0.00570049	0.39442	FALSE
chr4	1726654	G	A	chr4_1726654_G_A	-0.0780361	0.172435	0.0780361	0.167317	0.020712	0.205757	-0.00179769	0.177988	0.00179769	0.17306	0.674626	0.199004	-0.0522864	0.110935	0.0522864	0.107671	0.0138558	0.118971	-0.00119366	0.123018	0.00119366	0.119425	-0.0150293	0.167504	0.0150293	0.161878	FALSE
chr4	1729894	T	C	chr4_1729894_T_C	0.101708	0.105543	0.101708	0.109366	0.0273125	0.121524	0.00284014	0.101667	0.00284014	0.104824	0.575388	0.244049	0.0606032	0.0837622	0.0606032	0.0866366	0.0159023	0.097423	0.00171297	0.0809895	0.00171297	0.0833513	0.0224828	0.0816252	0.0224828	0.0853942	FALSE
chr4	1729926	C	T	chr4_1729926_C_T	1.13321	0.000272551	1.13321	0.000252941	0.188582	0.000445845	0.213975	0.000310038	0.213975	0.000267321	0.754034	0.153656	0.852785	0.000139264	0.852785	0.000169897	0.141347	0.000190466	0.16001	0.000153759	0.16001	0.000172317	0.2094	0.000658434	0.2094	0.000625667	TRUE
chr4	1729939	C	T	chr4_1729939_C_T	0.32761	0.0155199	0.32761	0.0164684	0.0679452	0.0161202	0.0256243	0.0141606	0.0256243	0.0148724	0.61558	0.226967	0.205846	0.014522	0.205846	0.0153398	0.0426704	0.0147799	0.0164241	0.0117804	0.0164241	0.0121798	0.0735062	0.0133632	0.0735062	0.0140055	TRUE
chr4	1739598	A	G	chr4_1739598_A_G	0.0106875	0.667659	0.0107995	0.677915	0.00856491	0.672039	9.10874e-05	0.676049	9.20844e-05	0.687496	0.294955	0.427963	0.00320729	0.560927	0.0032401	0.569119	0.00252038	0.509818	2.72763e-05	0.589105	2.75684e-05	0.597824	0.00291217	0.540459	0.0029344	0.550433	FALSE
chr4	1746244	C	T	chr4_1746244_C_T	-0.000689587	0.771753	0.00725402	0.770266	0.00717934	0.776665	-2.17303e-06	0.789849	5.10348e-05	0.788462	0.68832	0.192589	-0.000678408	0.477495	0.00503757	0.475247	0.00493183	0.349989	-2.88143e-06	0.540588	3.53643e-05	0.538602	7.62183e-05	0.746042	0.00118456	0.745002	FALSE
chr4	1746342	C	G	chr4_1746342_C_G	0.133681	0.0729612	0.133681	0.0758035	0.0397433	0.0572782	0.00539503	0.0593097	0.00539503	0.0612867	0.707735	0.18165	0.0945988	0.0471041	0.0945988	0.0488964	0.0281874	0.0343865	0.00382588	0.0410648	0.00382588	0.0423918	0.0229242	0.0821733	0.0229242	0.0859047	TRUE
chr4	1746473	A	G	chr4_1746473_A_G	0.0282469	0.285385	0.0529651	0.286329	0.0262707	0.130905	0.000623398	0.236373	0.00141752	0.235141	0.659639	0.205744	0.0179473	0.189849	0.0335678	0.190225	0.0172572	0.0837304	0.00039947	0.165082	0.000898583	0.164437	0.00596567	0.252039	0.0112247	0.253317	FALSE
chr4	1746489	C	T	chr4_1746489_C_T	-0.054231	0.246322	0.054231	0.239301	0.0276506	0.119983	-0.00143519	0.181059	0.00143519	0.176331	0.640529	0.214526	-0.0342849	0.1583	0.0342849	0.153217	0.0176518	0.0810979	-0.000908744	0.129292	0.000908744	0.125602	-0.0114359	0.216151	0.0114359	0.209223	FALSE
chr4	1746539	T	C	chr4_1746539_T_C	0.0766057	0.154135	0.0766057	0.159519	0.0207014	0.207872	0.00162183	0.158884	0.00162183	0.163333	0.63326	0.217852	0.0485752	0.10441	0.0485752	0.108458	0.0130378	0.130543	0.00102291	0.114417	0.00102291	0.117939	0.0155914	0.135912	0.0155914	0.140876	FALSE
chr4	1746759	G	A	chr4_1746759_G_A	-0.0169292	0.578357	0.0169292	0.566474	0.00830183	0.691761	-0.000145855	0.613537	0.000145855	0.599671	0.545107	0.260694	-0.00940479	0.379841	0.00940479	0.37062	0.00452453	0.372038	-8.11184e-05	0.440737	8.11184e-05	0.429985	-0.00374581	0.490552	0.00374581	0.478863	FALSE
chr4	1748857	G	A	chr4_1748857_G_A	0.0601353	0.214418	0.0601353	0.221202	0.025602	0.142228	0.00160163	0.169944	0.00160163	0.174706	0.663617	0.203002	0.040924	0.130433	0.040924	0.135638	0.0172721	0.0866405	0.00110101	0.116588	0.00110101	0.120027	0.0107738	0.208272	0.0107738	0.21491	FALSE
chr4	1752732	G	C	chr4_1752732_G_C	-0.0373022	0.343175	0.0373022	0.334404	0.0114511	0.490912	-0.000455328	0.379812	0.000455328	0.370044	0.49606	0.286754	-0.0178486	0.25641	0.0178486	0.248843	0.00560474	0.318988	-0.000215875	0.293838	0.000215875	0.284949	-0.00927005	0.259487	0.00927005	0.252254	FALSE
chr4	1752767	T	C	chr4_1752767_T_C	-0.0725116	0.187422	0.0725116	0.18124	0.0197941	0.231557	-0.00164692	0.192082	0.00164692	0.186627	0.504256	0.282465	-0.0376281	0.153508	0.0376281	0.148189	0.00995909	0.186884	-0.000862402	0.157381	0.000862402	0.15258	-0.0175715	0.135023	0.0175715	0.130143	FALSE
chr4	1752769	A	T	chr4_1752769_A_T	-0.0318184	0.421048	0.0325032	0.413972	0.0143774	0.363859	-0.000513581	0.419869	0.000520112	0.41244	0.50441	0.282359	-0.0160347	0.32689	0.0164078	0.320908	0.00733335	0.257199	-0.000264951	0.332139	0.000268509	0.325086	-0.00765041	0.339671	0.00780602	0.332657	FALSE
chr4	1752788	C	G	chr4_1752788_C_G	-0.04956	0.207897	0.0657228	0.203775	0.0138452	0.384656	-0.000567735	0.261846	0.000843789	0.257244	0.509613	0.279811	-0.0237845	0.166615	0.0332371	0.163622	0.00704989	0.264793	-0.000266163	0.206277	0.000427609	0.202546	-0.0121076	0.151264	0.0156899	0.147838	FALSE
chr4	1753056	G	A	chr4_1753056_G_A	-0.0140662	0.633777	0.0140662	0.621369	0.0154962	0.331272	-0.000241136	0.525973	0.000241136	0.513641	0.517198	0.275947	-0.00759867	0.418782	0.00759867	0.409655	0.0081756	0.232844	-0.000133106	0.385178	0.000133106	0.375197	-0.00320117	0.535514	0.00320117	0.523936	FALSE
chr4	1754336	G	C	chr4_1754336_G_C	-0.026555	0.396619	0.0308217	0.389175	0.0171052	0.273087	-0.000467959	0.339622	0.000538695	0.333993	0.10426	0.696229	-0.00242595	0.567815	0.00300971	0.56102	0.00178114	0.59113	-4.31275e-05	0.492463	5.28056e-05	0.485302	-0.0056084	0.338565	0.00654842	0.332786	FALSE
chr4	1754440	G	C	chr4_1754440_G_C	0.0370479	0.361691	0.0393789	0.369296	0.0196299	0.221971	0.000794032	0.309997	0.000826608	0.316138	0.094398	0.716612	0.00444708	0.542472	0.00466968	0.550921	0.00184733	0.588537	9.67584e-05	0.460793	9.98693e-05	0.469438	0.00809026	0.307267	0.00857297	0.314016	FALSE
chr4	1765963	C	A	chr4_1765963_C_A	-0.157554	0.0620651	0.157554	0.0592186	0.0230912	0.168551	-0.00383825	0.0894394	0.00383825	0.0870423	0.374548	0.365728	-0.0635384	0.0910966	0.0635384	0.0875739	0.00900372	0.211371	-0.00158095	0.0999955	0.00158095	0.0967323	-0.0395589	0.0397189	0.0395589	0.0376215	FALSE
chr4	1766155	C	A	chr4_1766155_C_A	0.010563	0.653489	0.0115264	0.662652	0.0132443	0.406258	0.000131359	0.592243	0.000146845	0.602723	0.403385	0.342927	0.00372607	0.504404	0.0041401	0.511629	0.00533818	0.333379	4.68712e-05	0.477816	5.35267e-05	0.485831	0.00257554	0.549699	0.00284231	0.558066	FALSE
chr4	1792826	G	C	chr4_1792826_G_C	0.00209585	0.662051	0.0118397	0.66142	0.00861944	0.668401	1.43581e-05	0.689812	0.000102552	0.688757	0.825541	0.110298	0.0015559	0.391822	0.00975697	0.391457	0.007113	0.260563	1.03133e-05	0.45332	8.45267e-05	0.452687	0.000341394	0.766846	0.00113534	0.765344	FALSE
chr4	1793082	A	G	chr4_1793082_A_G	-0.0337209	0.383793	0.0337209	0.373069	0.0140461	0.374642	-0.000511056	0.371408	0.000511056	0.361059	0.915593	0.0313405	-0.030936	0.181506	0.030936	0.175176	0.0128732	0.132157	-0.000468973	0.212554	0.000468973	0.205606	-0.00151643	0.708077	0.00151643	0.695984	FALSE
chr4	1794352	C	T	chr4_1794352_C_T	0.0169097	0.540637	0.0169097	0.553526	0.0077361	0.732791	0.000134177	0.588993	0.000134177	0.602734	0.81645	0.112742	0.0138613	0.282117	0.0138613	0.290874	0.00634801	0.288708	0.000110453	0.362868	0.000110453	0.373366	0.00157835	0.674917	0.00157835	0.687221	FALSE
chr4	1794583	C	T	chr4_1794583_C_T	-0.0119399	0.677974	0.0119399	0.665898	0.0176757	0.260142	-0.000207755	0.554977	0.000207755	0.542633	0.825111	0.106708	-0.00968666	0.383521	0.00968666	0.374821	0.0146333	0.109009	-0.000169295	0.340994	0.000169295	0.332177	-0.00125443	0.758562	0.00125443	0.746716	FALSE
chr4	1803569	G	A	chr4_1803569_G_A	-0.0456607	0.292929	0.0456607	0.285073	0.0136803	0.384008	-0.000635535	0.318284	0.000635535	0.310184	0.774567	0.142194	-0.035603	0.157271	0.035603	0.152221	0.0105577	0.168842	-0.000492924	0.197223	0.000492924	0.191217	-0.00551471	0.39396	0.00551471	0.384249	FALSE
chr4	1809776	T	C	chr4_1809776_T_C	0.114245	0.135109	0.114245	0.139519	0.0386526	0.0732422	0.00673749	0.105507	0.00673749	0.108486	0.54742	0.259821	0.0647828	0.110783	0.0647828	0.114316	0.021528	0.066625	0.00386022	0.0852417	0.00386022	0.0880294	0.0278165	0.105793	0.0278165	0.108426	FALSE
chr4	1810602	G	T	chr4_1810602_G_T	0.010172	0.588255	0.0149377	0.595737	0.00489434	0.955722	5.08753e-05	0.723017	7.40297e-05	0.730296	0.554718	0.256728	0.0057652	0.383277	0.00831421	0.389312	0.00271587	0.491573	2.88571e-05	0.516729	4.12415e-05	0.521982	0.00253267	0.488468	0.00359655	0.49497	FALSE
chr4	1856096	C	G	chr4_1856096_C_G	0.0155301	0.583066	0.0155301	0.595465	0.0163655	0.297501	0.000237958	0.489669	0.000237958	0.502469	0.984975	0.000629111	0.0153379	0.282106	0.0153379	0.290471	0.0161257	0.0945053	0.000235107	0.270979	0.000235107	0.279295	0.000233419	0.915943	0.000233419	0.926746	FALSE
chr4	1856765	A	G	chr4_1856765_A_G	-0.35087	0.0131242	0.35087	0.0126869	0.0852891	0.00761916	-0.0307896	0.00948584	0.0307896	0.00921381	0.947917	0.00954896	-0.332689	0.00512802	0.332689	0.00485861	0.0808495	0.00187167	-0.029198	0.00434016	0.029198	0.00423468	-0.0126649	0.184151	0.0126649	0.178065	TRUE
chr4	1863085	G	A	chr4_1863085_G_A	-0.0518885	0.261182	0.0518885	0.254084	0.0134496	0.401202	-0.000740415	0.305878	0.000740415	0.298337	0.729989	0.170457	-0.0388025	0.149532	0.0388025	0.144815	0.00991777	0.186946	-0.000558708	0.195658	0.000558708	0.190069	-0.00749004	0.313685	0.00749004	0.305383	FALSE
chr4	1949235	T	C	chr4_1949235_T_C	-0.250602	0.0259424	0.250602	0.024943	0.0190792	0.23031	-0.00493386	0.0687384	0.00493386	0.0666587	0.831993	0.105086	-0.207651	0.0135258	0.207651	0.013013	0.0158225	0.0963565	-0.00407467	0.0410744	0.00407467	0.0399545	-0.0246328	0.0824415	0.0246328	0.0795148	TRUE
chr4	1992375	G	A	chr4_1992375_G_A	0.0161658	0.567371	0.0161658	0.579598	0.0045169	0.972985	8.03666e-05	0.712035	8.03666e-05	0.725595	0.7611	0.149755	0.012391	0.319121	0.012391	0.327277	0.00343795	0.439111	6.17633e-05	0.469312	6.17633e-05	0.480359	0.00207536	0.618292	0.00207536	0.63066	FALSE
chr4	2009104	G	C	chr4_2009104_G_C	0.0322332	0.315467	0.0418078	0.32022	0.0338552	0.0853905	0.00123762	0.220362	0.00155078	0.22385	0.985519	0.000593943	0.0317295	0.15074	0.0411589	0.153371	0.033331	0.0255581	0.00121592	0.121087	0.00152433	0.123448	0.00068914	0.793676	0.000882862	0.801272	FALSE
chr4	2009246	T	G	chr4_2009246_T_G	0.183755	0.0322541	0.239259	0.0328709	0.105758	0.0038149	0.0164423	0.0131904	0.0231173	0.0133774	0.991848	0.000191464	0.182695	0.0118931	0.237701	0.0122189	0.104857	0.000680821	0.0163379	0.00611013	0.0229532	0.0062629	0.00244851	0.525567	0.00305191	0.533255	TRUE
chr4	2009445	C	G	chr4_2009445_C_G	-0.0207753	0.481283	0.0229688	0.472415	0.0104786	0.545577	-0.000215101	0.502558	0.000239359	0.493287	0.981415	0.00104566	-0.0204214	0.222032	0.0225634	0.216649	0.0102802	0.174664	-0.000211365	0.28054	0.000235053	0.27412	-0.000443019	0.875165	0.000500183	0.867322	FALSE
chr4	2009909	A	G	chr4_2009909_A_G	0.017418	0.557121	0.017418	0.568522	0.0107413	0.528526	0.000191225	0.552658	0.000191225	0.565218	0.902976	0.041417	0.0156289	0.29571	0.0156289	0.304245	0.00970355	0.188454	0.000171774	0.336808	0.000171774	0.346316	0.000903504	0.785544	0.000903504	0.796596	FALSE
chr4	2042149	C	T	chr4_2042149_C_T	-0.017454	0.56557	0.017454	0.553003	0.0180919	0.251835	-0.000313761	0.443997	0.000313761	0.431895	0.953743	0.00729756	-0.0165953	0.27212	0.0165953	0.264651	0.0172423	0.0841687	-0.000298201	0.248411	0.000298201	0.240524	-0.000620862	0.854927	0.000620862	0.843359	FALSE
chr4	2042401	C	T	chr4_2042401_C_T	0.00715186	0.600163	0.0143739	0.604287	0.0214174	0.189784	0.000148308	0.445017	0.000294071	0.448506	0.927948	0.0214201	0.0065809	0.302029	0.013332	0.304902	0.0198594	0.0665052	0.000136361	0.252525	0.000272511	0.25425	0.0003144	0.844494	0.000590692	0.848008	FALSE
chr4	2067583	G	A	chr4_2067583_G_A	-0.0204299	0.534801	0.0204299	0.523365	0.0171624	0.282457	-0.000422135	0.432994	0.000422135	0.422737	0.339217	0.389159	-0.00707466	0.443621	0.00707466	0.434187	0.00591419	0.309405	-0.000147295	0.385703	0.000147295	0.375488	-0.00545914	0.407405	0.00545914	0.397794	FALSE
chr4	2135351	G	C	chr4_2135351_G_C	-0.0840215	0.152614	0.0840215	0.147742	0.0182388	0.261582	-0.0017021	0.178851	0.0017021	0.173874	0.651071	0.209455	-0.0552842	0.102232	0.0552842	0.0983848	0.0118626	0.151146	-0.00111756	0.127397	0.00111756	0.123051	-0.0162345	0.141211	0.0162345	0.136368	FALSE
chr4	2135445	C	T	chr4_2135445_C_T	-0.0798409	0.154186	0.0798409	0.149229	0.0197705	0.223128	-0.00154684	0.168263	0.00154684	0.163446	0.65871	0.206376	-0.0526298	0.101307	0.0526298	0.0979141	0.0130386	0.13017	-0.00102147	0.118447	0.00102147	0.114652	-0.0154183	0.145304	0.0154183	0.14029	FALSE
chr4	2135556	T	C	chr4_2135556_T_C	0.124614	0.0838761	0.124614	0.0871436	0.0202551	0.212012	0.00262342	0.115983	0.00262342	0.119128	0.665711	0.202916	0.0848985	0.0570727	0.0848985	0.0591706	0.0135242	0.123937	0.00179356	0.0808561	0.00179356	0.0838462	0.0225304	0.0834416	0.0225304	0.0869215	FALSE
chr4	2172215	G	C	chr4_2172215_G_C	0.15822	0.0557218	0.15822	0.0583439	0.0337898	0.0808929	0.00559065	0.0593774	0.00559065	0.0614592	0.632533	0.219762	0.099099	0.0439283	0.099099	0.0455263	0.021219	0.0589998	0.00348095	0.0452627	0.00348095	0.0467704	0.0334551	0.0482172	0.0334551	0.0505757	TRUE
chr4	2172280	C	A	chr4_2172280_C_A	0.10873	0.12673	0.123119	0.130066	0.0186438	0.263059	0.00324966	0.163553	0.00341918	0.167147	0.657529	0.206544	0.0725534	0.0830828	0.0826648	0.085184	0.0123451	0.147399	0.00216426	0.113004	0.00228339	0.115397	0.0206171	0.122867	0.0229766	0.125619	FALSE
chr4	2172289	T	C	chr4_2172289_T_C	0.375648	0.0111884	0.375648	0.0115761	0.0416698	0.0519059	0.0168267	0.0207582	0.0168267	0.0213377	0.709551	0.18088	0.268556	0.00829994	0.268556	0.00874443	0.0296388	0.0315237	0.0120691	0.0143774	0.0120691	0.0148295	0.0670165	0.0140638	0.0670165	0.0145038	TRUE
chr4	2172755	A	G	chr4_2172755_A_G	0.0197927	0.513851	0.021299	0.521786	0.0186476	0.237644	0.00035944	0.452564	0.000384819	0.457105	0.760216	0.142201	0.0150323	0.314722	0.0162861	0.319747	0.0140809	0.114503	0.000271597	0.29826	0.000292685	0.302168	0.00279943	0.577823	0.00292011	0.584157	FALSE
chr4	2172837	A	G	chr4_2172837_A_G	-0.034867	0.251566	0.0527343	0.246859	0.0196768	0.224818	-0.00078263	0.229675	0.00100442	0.226046	0.743548	0.151203	-0.0258324	0.139093	0.040207	0.135996	0.0143357	0.112682	-0.000576131	0.147166	0.000754565	0.144475	-0.00507487	0.317184	0.00701844	0.31262	FALSE
chr4	2173278	A	C	chr4_2173278_A_C	0.0155668	0.589521	0.015597	0.600763	0.011972	0.467112	0.000193277	0.558885	0.000193523	0.57158	0.582106	0.234057	0.00987991	0.408718	0.00989855	0.415877	0.00701895	0.269808	0.000120559	0.419746	0.00012071	0.428562	0.00281373	0.555275	0.0028296	0.563966	FALSE
chr4	2173363	C	A	chr4_2173363_C_A	-0.0113402	0.331549	0.040141	0.332239	0.0567559	0.024587	-0.000723203	0.156853	0.00223056	0.157224	0.542549	0.25626	-0.00261048	0.2475	0.020994	0.248058	0.0308482	0.0295294	-0.000165835	0.126401	0.00114715	0.126959	-0.0038919	0.277466	0.00943995	0.277215	FALSE
chr4	2219808	A	G	chr4_2219808_A_G	-0.00406476	0.871237	0.00406476	0.859841	0.00269371	0.999857	-1.04454e-05	0.959499	1.04454e-05	0.94839	0.606034	0.231925	-0.00247157	0.605585	0.00247157	0.594309	0.00163169	0.605761	-6.35266e-06	0.769365	6.35266e-06	0.757771	-0.00087651	0.807733	0.00087651	0.795941	FALSE
chr4	2220081	A	G	chr4_2220081_A_G	0.0578257	0.215663	0.0578257	0.222868	0.0117689	0.476228	0.000725395	0.280932	0.000725395	0.28911	0.755595	0.157105	0.0439864	0.117607	0.0439864	0.121906	0.00892026	0.209514	0.000554009	0.1749	0.000554009	0.180894	0.00782032	0.277083	0.00782032	0.285349	FALSE
chr4	2220087	T	C	chr4_2220087_T_C	0.0118175	0.650325	0.0122156	0.659631	0.0123156	0.447917	0.000164465	0.587807	0.000168237	0.598822	0.752171	0.159295	0.00888706	0.388819	0.00918731	0.395909	0.00928403	0.199171	0.000124105	0.388103	0.00012695	0.395968	0.00162281	0.672618	0.00168633	0.682464	FALSE
chr4	2220104	C	T	chr4_2220104_C_T	-0.0391026	0.34146	0.0391026	0.332518	0.0150546	0.335727	-0.000539146	0.348388	0.000539146	0.339012	0.756814	0.156321	-0.0298095	0.188246	0.0298095	0.182032	0.0113898	0.154804	-0.000410769	0.21818	0.000410769	0.211019	-0.00533687	0.400916	0.00533687	0.390924	FALSE
chr4	2220293	A	C	chr4_2220293_A_C	-0.159495	0.0590099	0.159495	0.0565008	0.0433015	0.0470092	-0.00689903	0.0491996	0.00689903	0.0473054	0.751962	0.159437	-0.120393	0.0354216	0.120393	0.034194	0.0325717	0.0250526	-0.00520926	0.0322076	0.00520926	0.031049	-0.0230799	0.0861324	0.0230799	0.082889	TRUE
chr4	2220565	C	T	chr4_2220565_C_T	-0.011257	0.549646	0.0181703	0.544628	0.0126161	0.433994	-0.000106227	0.516265	0.000217928	0.512375	0.652419	0.211076	-0.00732957	0.334309	0.0118866	0.330829	0.00824267	0.225348	-6.89249e-05	0.347735	0.000142744	0.344562	-0.00216746	0.501274	0.00354574	0.497925	FALSE
chr4	2241194	A	C	chr4_2241194_A_C	0.101422	0.118202	0.1064	0.122006	0.0192614	0.23068	0.00219816	0.15066	0.00226452	0.153502	0.834816	0.100126	0.0851719	0.0606812	0.0892401	0.0622043	0.0160753	0.0951708	0.00184109	0.0901841	0.00189532	0.0917278	0.00886673	0.258879	0.0092637	0.26484	FALSE
chr4	2241287	G	T	chr4_2241287_G_T	-0.104213	0.11279	0.104213	0.10891	0.0255088	0.143881	-0.00284776	0.114816	0.00284776	0.111942	0.849302	0.0890512	-0.0890908	0.0559248	0.0890908	0.0540695	0.0216959	0.0586048	-0.00243585	0.0679009	0.00243585	0.0657984	-0.00807755	0.280716	0.00807755	0.272985	FALSE
chr4	2241643	G	C	chr4_2241643_G_C	-0.0461662	0.28976	0.0461662	0.281105	0.019484	0.220308	-0.00090568	0.250949	0.00090568	0.244158	0.932426	0.0183063	-0.0429542	0.131057	0.0429542	0.126413	0.0181634	0.0765958	-0.000842466	0.139297	0.000842466	0.135175	-0.001834	0.66822	0.001834	0.656182	FALSE
chr4	2248382	T	C	chr4_2248382_T_C	0.000467091	0.870852	0.0039321	0.873265	0.0103057	0.556311	6.11479e-06	0.839205	3.91957e-05	0.841498	0.282146	0.446373	0.000420547	0.728829	0.00119911	0.730567	0.00289526	0.480767	4.61285e-06	0.718218	1.20883e-05	0.719848	0.000127031	0.785963	0.000974959	0.787741	FALSE
chr4	2249015	T	C	chr4_2249015_T_C	0.0703386	0.204541	0.0708683	0.209806	0.0159309	0.308797	0.00124447	0.241302	0.00125102	0.246783	0.514289	0.276623	0.0342093	0.177238	0.0344926	0.181952	0.00795245	0.235212	0.000592246	0.200101	0.000595747	0.204619	0.0161233	0.162475	0.0162663	0.167085	FALSE
chr4	2250804	G	A	chr4_2250804_G_A	-0.010681	0.478641	0.0236217	0.472975	0.0288494	0.123296	-0.000101851	0.311592	0.000726359	0.306417	0.637179	0.217918	-0.00629015	0.294265	0.0151497	0.28974	0.0181802	0.0835126	-3.48467e-05	0.218035	0.000462399	0.213862	-0.00235165	0.4301	0.00464455	0.424814	FALSE
chr4	2250871	A	G	chr4_2250871_A_G	-0.00269015	0.784843	0.00738873	0.778956	0.0119445	0.466777	-4.77352e-05	0.740763	9.09546e-05	0.733895	0.642943	0.215319	-0.0017194	0.547504	0.00505403	0.542608	0.00767473	0.242438	-3.12091e-05	0.5418	6.18824e-05	0.535563	-0.000481128	0.753854	0.00128142	0.747935	FALSE
chr4	2250897	A	G	chr4_2250897_A_G	0.00776248	0.71281	0.00902773	0.721323	0.0125073	0.437707	9.06749e-05	0.637835	0.00011036	0.647974	0.648664	0.212629	0.0049236	0.442413	0.00579391	0.448846	0.00809417	0.230371	5.68611e-05	0.432279	7.04016e-05	0.439543	0.00158788	0.646477	0.00184194	0.654963	FALSE
chr4	2262585	A	G	chr4_2262585_A_G	-0.0499519	0.277247	0.0499519	0.268762	0.0194672	0.221021	-0.000985189	0.249491	0.000985189	0.242578	0.98627	0.000596246	-0.0492728	0.118138	0.0492728	0.114197	0.0191973	0.070078	-0.000971759	0.133012	0.000971759	0.128903	-0.000916208	0.801804	0.000916208	0.789408	FALSE
chr4	2272508	G	A	chr4_2272508_G_A	-0.0359944	0.352841	0.0359944	0.343552	0.0133329	0.398493	-0.00048034	0.358596	0.00048034	0.349369	0.145982	0.620326	-0.00525034	0.474543	0.00525034	0.464712	0.00194592	0.568099	-7.04323e-05	0.450386	7.04323e-05	0.439919	-0.0085555	0.270365	0.0085555	0.262931	FALSE
chr4	2273418	G	A	chr4_2273418_G_A	0.0133344	0.510099	0.0222964	0.513596	0.0102969	0.555751	0.000187203	0.526866	0.000264895	0.529068	0.181157	0.56453	0.00220495	0.554448	0.0035679	0.556375	0.00181501	0.586514	3.09167e-05	0.553139	4.20386e-05	0.554979	0.00287248	0.418452	0.0051495	0.421113	FALSE
chr4	2281896	A	G	chr4_2281896_A_G	-0.00532741	0.77295	0.00798981	0.768065	0.00481382	0.934135	-3.93811e-05	0.835775	5.32801e-05	0.830117	0.888367	0.0483259	-0.00470967	0.46979	0.00713863	0.466701	0.00429474	0.389026	-3.47698e-05	0.588721	4.75379e-05	0.585041	-0.00029217	0.895213	0.000422376	0.891191	FALSE
chr4	2281983	C	G	chr4_2281983_C_G	0.00388991	0.522008	0.0187099	0.525148	0.00954342	0.604369	5.94534e-05	0.536002	0.000179351	0.540369	0.900487	0.0372717	0.00318125	0.255087	0.0169083	0.256867	0.00858228	0.215483	5.0684e-05	0.313197	0.00016182	0.315745	0.000409673	0.767342	0.00100989	0.770711	FALSE
chr4	2282183	C	T	chr4_2282183_C_T	0.870766	0.00074713	0.870766	0.000768784	0.0529212	0.0300161	0.0459278	0.0048304	0.0459278	0.00493927	0.938138	0.0113762	0.81879	0.000202886	0.81879	0.000256572	0.0493867	0.00934538	0.042994	0.00214632	0.042994	0.00217838	0.0391095	0.0348099	0.0391095	0.0367204	TRUE
chr4	2282431	G	A	chr4_2282431_G_A	-0.00666911	0.587962	0.0154251	0.584412	0.00897017	0.640817	-6.04243e-05	0.601597	0.000143031	0.597002	0.829803	0.100799	-0.005757	0.31102	0.0126655	0.309316	0.00741005	0.250721	-5.27133e-05	0.371379	0.000117213	0.368527	-0.00042714	0.70647	0.00147514	0.703156	FALSE
chr4	2291377	A	G	chr4_2291377_A_G	-0.0116728	0.671532	0.0116728	0.658753	0.00486583	0.944496	-5.8169e-05	0.790007	5.8169e-05	0.776796	0.690431	0.182511	-0.00772434	0.420358	0.00772434	0.410754	0.00330012	0.447404	-3.7844e-05	0.557881	3.7844e-05	0.546789	-0.00228972	0.63243	0.00228972	0.620215	FALSE
chr4	2291379	T	A	chr4_2291379_T_A	0.00965288	0.707078	0.00985211	0.715809	0.00568622	0.893706	4.98905e-05	0.802548	5.13967e-05	0.811107	0.690632	0.18206	0.00743222	0.456402	0.00755734	0.46435	0.00388223	0.409905	3.84269e-05	0.573218	3.93728e-05	0.582223	0.00114169	0.747807	0.00117662	0.755404	FALSE
chr4	2296710	G	A	chr4_2296710_G_A	-0.0645019	0.202079	0.0645019	0.195531	0.025569	0.140294	-0.00165741	0.164481	0.00165741	0.159767	0.512751	0.277787	-0.0338364	0.161522	0.0338364	0.155817	0.0132844	0.127931	-0.000878798	0.135962	0.000878798	0.131946	-0.015331	0.147103	0.015331	0.141797	FALSE
chr4	2297943	C	T	chr4_2297943_C_T	0.0308646	0.29259	0.0447239	0.295788	0.0232806	0.165463	0.000880225	0.230461	0.0011429	0.231892	0.679842	0.190939	0.0225033	0.173592	0.0315781	0.174894	0.0161019	0.0958344	0.000640646	0.154374	0.000813832	0.155259	0.00480652	0.31026	0.00736301	0.313608	FALSE
chr4	2320461	G	C	chr4_2320461_G_C	-0.00646125	0.569671	0.0170354	0.569093	0.00796284	0.71627	-5.00837e-05	0.617576	0.000152738	0.617485	0.375913	0.35863	-0.00241419	0.451749	0.00645936	0.451411	0.00299382	0.473609	-1.81431e-05	0.505657	5.75011e-05	0.505691	-0.00177684	0.454989	0.00441272	0.454824	FALSE
chr4	2354912	G	A	chr4_2354912_G_A	0.394717	0.00944418	0.394717	0.00972528	0.0536258	0.0289062	0.0218631	0.0142275	0.0218631	0.0146139	0.698993	0.184214	0.280724	0.0071805	0.280724	0.00760047	0.0373607	0.0188347	0.0154987	0.0103083	0.0154987	0.0106123	0.0701367	0.0121348	0.0701367	0.0124352	TRUE
chr4	2354975	T	C	chr4_2354975_T_C	-0.171468	0.0569555	0.171468	0.0542739	0.0212069	0.207387	-0.0039202	0.0961949	0.0039202	0.0930563	0.609869	0.228866	-0.109326	0.0452003	0.109326	0.0436763	0.0131111	0.135529	-0.00254798	0.0730866	0.00254798	0.0705594	-0.0348445	0.0487296	0.0348445	0.0465276	FALSE
chr4	2364233	G	C	chr4_2364233_G_C	-0.00417399	0.847519	0.00466064	0.841001	0.0086232	0.665824	-3.72792e-05	0.832754	3.98744e-05	0.825368	0.468447	0.299892	-0.00209198	0.639982	0.00231189	0.632923	0.00396637	0.405025	-1.80211e-05	0.662979	1.91939e-05	0.654979	-0.00100354	0.763788	0.00115598	0.755647	FALSE
chr4	2364535	A	G	chr4_2364535_A_G	0.0170416	0.54756	0.0170416	0.559936	0.00943006	0.610358	0.000159743	0.55548	0.000159743	0.569137	0.776085	0.13942	0.0133401	0.292255	0.0133401	0.300575	0.00730609	0.253897	0.000124856	0.344715	0.000124856	0.354037	0.00198644	0.623228	0.00198644	0.636172	FALSE
chr4	2364565	C	G	chr4_2364565_C_G	-0.007245	0.606854	0.0157639	0.602513	0.0234596	0.163418	-0.000159701	0.428256	0.000402976	0.426398	0.788782	0.131164	-0.0061348	0.338896	0.0126234	0.336902	0.0184411	0.0756832	-0.000136503	0.266175	0.000320852	0.265136	-0.000604983	0.697431	0.00164028	0.693271	FALSE
chr4	2364718	A	G	chr4_2364718_A_G	0.0354707	0.353464	0.0354707	0.36339	0.0120591	0.460213	0.000440191	0.373597	0.000440191	0.384327	0.847408	0.0866747	0.029934	0.175622	0.029934	0.181427	0.0102091	0.179479	0.000371142	0.221552	0.000371142	0.228623	0.0028566	0.550533	0.0028566	0.562592	FALSE
chr4	2365129	A	G	chr4_2365129_A_G	0.00949815	0.704641	0.00949815	0.717233	0.0106009	0.537988	8.81415e-05	0.702775	8.81415e-05	0.715633	0.86494	0.0716143	0.00798288	0.420461	0.00798288	0.430859	0.00921539	0.200439	7.42721e-05	0.45067	7.42721e-05	0.461812	0.000760595	0.815152	0.000760595	0.826709	FALSE
chr4	2365319	A	G	chr4_2365319_A_G	-0.0188966	0.551614	0.0188966	0.540275	0.0133747	0.409277	-0.000295826	0.497698	0.000295826	0.486647	0.801273	0.122927	-0.0155942	0.296508	0.0155942	0.289196	0.0108605	0.169566	-0.000245731	0.307735	0.000245731	0.299225	-0.001861	0.663507	0.001861	0.650623	FALSE
chr4	2393570	A	G	chr4_2393570_A_G	0.115453	0.111406	0.11675	0.115234	0.0368856	0.0697392	0.00485331	0.0978775	0.00488696	0.100313	0.666959	0.203255	0.0811305	0.0766722	0.0819402	0.0787447	0.0249636	0.0457679	0.00341575	0.0679702	0.00343676	0.069806	0.0208949	0.116672	0.0211172	0.120897	FALSE
chr4	2393959	G	C	chr4_2393959_G_C	0.00819947	0.687242	0.0103493	0.695795	0.00469415	0.947254	3.30937e-05	0.80485	4.42138e-05	0.812923	0.623453	0.224392	0.00527442	0.424613	0.00653908	0.431069	0.00289176	0.477971	2.1187e-05	0.561021	2.77284e-05	0.568407	0.0015593	0.616964	0.00209918	0.625209	FALSE
chr4	2402144	G	A	chr4_2402144_G_A	0.0841643	0.176281	0.0841643	0.181765	0.025825	0.147468	0.00250292	0.160051	0.00250292	0.164847	0.558228	0.254786	0.0494059	0.130779	0.0494059	0.135055	0.0144498	0.116638	0.00147384	0.123744	0.00147384	0.127559	0.0185226	0.136311	0.0185226	0.141273	FALSE
chr4	2402254	G	A	chr4_2402254_G_A	-0.471921	0.00607043	0.471921	0.00585818	0.087312	0.00690422	-0.04195	0.00577995	0.04195	0.00555115	0.524118	0.271943	-0.2459	0.00956374	0.2459	0.00920061	0.0454567	0.0114124	-0.0217038	0.00651448	0.0217038	0.00625838	-0.11682	0.00373073	0.11682	0.00365455	TRUE
chr4	2402314	C	T	chr4_2402314_C_T	-0.0975803	0.122946	0.0975803	0.118787	0.0206456	0.20286	-0.00212781	0.142163	0.00212781	0.138395	0.509345	0.27945	-0.0491309	0.111002	0.0491309	0.10756	0.0104111	0.172689	-0.00106086	0.120964	0.00106086	0.117471	-0.0238182	0.0862588	0.0238182	0.082916	FALSE
chr4	2402356	T	C	chr4_2402356_T_C	0.0229544	0.441046	0.0281981	0.447805	0.0104164	0.549253	0.000294571	0.46673	0.000340818	0.47383	0.502196	0.283041	0.0112676	0.317348	0.0137885	0.322543	0.00519738	0.338924	0.000143624	0.353391	0.000165856	0.360132	0.00530829	0.350389	0.0067215	0.356749	FALSE
chr4	2402393	A	G	chr4_2402393_A_G	0.00505633	0.828359	0.00509974	0.838489	0.0116028	0.491358	7.51293e-05	0.749376	7.53946e-05	0.760161	0.486465	0.291634	0.00245843	0.612785	0.00247887	0.620712	0.00564603	0.324073	3.63991e-05	0.583672	3.6524e-05	0.593215	0.00118774	0.741222	0.00120361	0.749987	FALSE
chr4	2402398	A	G	chr4_2402398_A_G	0.0790155	0.147847	0.0790155	0.153084	0.0160669	0.3019	0.00127809	0.183259	0.00127809	0.188629	0.502355	0.283108	0.0398536	0.12721	0.0398536	0.131662	0.00807747	0.230961	0.000644411	0.15006	0.000644411	0.155213	0.0192928	0.101766	0.0192928	0.105874	FALSE
chr4	2402423	T	C	chr4_2402423_T_C	0.0603247	0.202867	0.0603247	0.209445	0.0195616	0.228507	0.00115063	0.196889	0.00115063	0.202417	0.490859	0.289058	0.0291948	0.165546	0.0291948	0.171534	0.00963853	0.192055	0.000557761	0.162207	0.000557761	0.16792	0.0148292	0.144104	0.0148292	0.149231	FALSE
chr4	2402535	G	A	chr4_2402535_G_A	-0.0746263	0.167954	0.0746263	0.16277	0.0192379	0.225128	-0.00144928	0.176819	0.00144928	0.171986	0.433111	0.321994	-0.032425	0.162823	0.032425	0.157324	0.00834812	0.223014	-0.000630766	0.161882	0.000630766	0.156518	-0.0194023	0.108798	0.0194023	0.104489	FALSE
chr4	2402540	C	G	chr4_2402540_C_G	-0.162082	0.0595861	0.162082	0.0570634	0.057891	0.0233213	-0.00956377	0.0369035	0.00956377	0.0355384	0.432013	0.322677	-0.0697816	0.0762107	0.0697816	0.0734216	0.0249172	0.0432866	-0.00410558	0.0413044	0.00410558	0.03988	-0.0414262	0.036022	0.0414262	0.0341788	TRUE
chr4	2402547	G	A	chr4_2402547_G_A	-0.063293	0.214057	0.063293	0.207635	0.0223975	0.179834	-0.00153744	0.18986	0.00153744	0.184398	0.429712	0.323932	-0.0274507	0.196328	0.0274507	0.190334	0.00965036	0.191739	-0.000665799	0.172378	0.000665799	0.16685	-0.0162901	0.143394	0.0162901	0.138476	FALSE
chr4	2402946	T	C	chr4_2402946_T_C	-0.000885734	0.639072	0.0140102	0.64061	0.0153248	0.329386	-1.85733e-05	0.558611	0.000212557	0.561617	0.255819	0.467426	-0.000316778	0.56137	0.00361526	0.564008	0.00391711	0.40741	-6.38721e-06	0.51247	5.46414e-05	0.514269	-0.000319164	0.526618	0.00340283	0.528411	FALSE
chr4	2412941	A	G	chr4_2412941_A_G	-0.0157	0.573405	0.0177379	0.564071	0.013891	0.384528	-0.000231945	0.519561	0.000267917	0.510639	0.91635	0.0219265	-0.0148208	0.292972	0.0166118	0.287459	0.0127168	0.138327	-0.000219857	0.307024	0.000251471	0.301498	-0.000558934	0.844824	0.000670086	0.836398	FALSE
chr4	2413133	G	C	chr4_2413133_G_C	-0.309547	0.0164195	0.309547	0.0157332	0.0518554	0.0312643	-0.0162575	0.0201989	0.0162575	0.0193504	0.925819	0.0165655	-0.286624	0.00682838	0.286624	0.00650158	0.0478791	0.010062	-0.015019	0.0102978	0.015019	0.00992944	-0.0143163	0.158676	0.0143163	0.153479	TRUE
chr4	2413674	T	C	chr4_2413674_T_C	0.0267776	0.419192	0.0267776	0.429864	0.00808162	0.707774	0.000213056	0.500314	0.000213056	0.513419	0.814785	0.116136	0.0218547	0.213435	0.0218547	0.220493	0.00657582	0.279986	0.000173513	0.301452	0.000173513	0.310805	0.00266129	0.554981	0.00266129	0.567339	FALSE
chr4	2418701	C	A	chr4_2418701_C_A	0.0502868	0.244932	0.0590607	0.249592	0.0264695	0.129429	0.00134332	0.190788	0.00159318	0.194023	0.98071	0.00102958	0.0489111	0.106133	0.0575283	0.107891	0.0259585	0.0401836	0.00130561	0.101171	0.00155101	0.102663	0.00131159	0.711623	0.00149261	0.721395	FALSE
chr4	2419402	G	A	chr4_2419402_G_A	0.323567	0.0155971	0.323567	0.0160004	0.0553988	0.0270159	0.0193648	0.0177114	0.0193648	0.0181299	0.93198	0.0179503	0.301827	0.00603897	0.301827	0.00639073	0.0516228	0.00839734	0.018067	0.00888758	0.018067	0.00920456	0.0132302	0.168087	0.0132302	0.173698	TRUE
chr4	2468668	C	A	chr4_2468668_C_A	-0.0428807	0.30042	0.0428807	0.292307	0.0130167	0.415344	-0.000589035	0.331386	0.000589035	0.322956	0.951055	0.0080231	-0.0407016	0.134081	0.0407016	0.130049	0.0123813	0.140092	-0.000559036	0.182391	0.000559036	0.17717	-0.00159423	0.698706	0.00159423	0.687013	FALSE
chr4	2468702	C	G	chr4_2468702_C_G	0.0094342	0.71604	0.0094342	0.727917	0.0132088	0.408789	0.000144667	0.626493	0.000144667	0.639029	0.96017	0.00487395	0.00904631	0.3873	0.00904631	0.396622	0.0126793	0.135683	0.000138689	0.374369	0.000138689	0.384345	0.000312813	0.898336	0.000312813	0.909095	FALSE
chr4	2468886	A	G	chr4_2468886_A_G	0.108927	0.0943763	0.108927	0.0984237	0.0223666	0.179845	0.00251385	0.114395	0.00251385	0.117951	0.99258	0.000177062	0.108079	0.0374984	0.108079	0.0392328	0.0221977	0.0551703	0.0024941	0.0593517	0.0024941	0.0612671	0.00135129	0.708735	0.00135129	0.720552	FALSE
chr4	2469165	C	G	chr4_2469165_C_G	0.0467962	0.259657	0.0530125	0.26562	0.0217263	0.189953	0.00123709	0.219595	0.00134074	0.223229	0.99848	1.6052e-05	0.0467198	0.107644	0.052931	0.110138	0.0216946	0.0580677	0.0012352	0.114731	0.00133876	0.11693	0.000184194	0.933318	0.00018737	0.942772	FALSE
chr4	2469229	G	A	chr4_2469229_G_A	-0.00445806	0.696472	0.0103595	0.69285	0.00570385	0.88311	-3.18911e-05	0.784281	5.6626e-05	0.77945	0.998344	1.6052e-05	-0.00445891	0.362742	0.010343	0.359965	0.00569477	0.317962	-3.18799e-05	0.490998	5.65445e-05	0.487398	-9.52729e-06	0.986985	3.17576e-05	0.985894	FALSE
chr4	2469410	G	A	chr4_2469410_G_A	0.0234087	0.476389	0.0235242	0.486144	0.00523996	0.926634	0.000130187	0.629836	0.00013073	0.641154	0.997596	1.99965e-05	0.0233531	0.23743	0.0234684	0.244023	0.00522709	0.336287	0.000129873	0.389807	0.000130415	0.397608	8.57456e-05	0.958123	8.57456e-05	0.968086	FALSE
chr4	2469509	G	A	chr4_2469509_G_A	-0.00770851	0.69547	0.0109182	0.688512	0.00777149	0.731385	-5.72946e-05	0.730113	8.02044e-05	0.722685	0.995363	7.47102e-05	-0.00767222	0.363763	0.0108687	0.358794	0.00773337	0.24181	-5.70065e-05	0.443005	7.98222e-05	0.437597	-3.81092e-05	0.976193	6.98668e-05	0.973186	FALSE
chr4	2469742	G	T	chr4_2469742_G_T	-0.000923786	0.490284	0.0228008	0.487508	0.0154725	0.335305	-3.59044e-05	0.419364	0.000404565	0.417746	0.974057	0.0019945	-0.000873418	0.226932	0.0221861	0.225158	0.0150529	0.107622	-3.42189e-05	0.23408	0.000393282	0.232605	-2.38182e-05	0.853397	0.000585928	0.851756	FALSE
chr4	2470075	A	G	chr4_2470075_A_G	0.0344922	0.353241	0.0344922	0.362805	0.00961983	0.599898	0.000336464	0.417352	0.000336464	0.428226	0.873622	0.0695615	0.0300783	0.17234	0.0300783	0.178059	0.00841007	0.221117	0.000293689	0.24326	0.000293689	0.250804	0.00227385	0.593047	0.00227385	0.605621	FALSE
chr4	2476078	A	G	chr4_2476078_A_G	-0.0154046	0.590924	0.0154046	0.57811	0.00567179	0.89746	-8.98429e-05	0.695449	8.98429e-05	0.682044	0.133949	0.641482	-0.00204771	0.625868	0.00204771	0.614829	0.000760602	0.75099	-1.19694e-05	0.693615	1.19694e-05	0.681575	-0.00371723	0.484073	0.00371723	0.473429	FALSE
chr4	2478544	C	T	chr4_2478544_C_T	0.0921179	0.167791	0.0921179	0.17363	0.0299402	0.104811	0.00280026	0.137859	0.00280026	0.1418	0.36027	0.371147	0.0318591	0.191639	0.0318591	0.197861	0.0104647	0.171835	0.000961915	0.146582	0.000961915	0.151147	0.0230132	0.112432	0.0230132	0.116171	FALSE
chr4	2478591	T	C	chr4_2478591_T_C	-0.42566	0.00796822	0.42566	0.00781524	0.0684646	0.0152407	-0.0309533	0.00989981	0.0309533	0.0095818	0.335453	0.391747	-0.147095	0.0262686	0.147095	0.0253401	0.0232927	0.0523824	-0.0108261	0.0171533	0.0108261	0.0166547	-0.109565	0.00449169	0.109565	0.00452484	TRUE
chr4	2484759	C	T	chr4_2484759_C_T	-0.0154479	0.519927	0.0212569	0.511909	0.0129398	0.418436	-0.00017413	0.484871	0.000267561	0.477067	0.490366	0.288991	-0.00878316	0.357591	0.0115319	0.351886	0.00628605	0.291843	-9.96447e-05	0.364856	0.000143855	0.358448	-0.00334725	0.418785	0.0049002	0.412135	FALSE
chr4	2498205	G	A	chr4_2498205_G_A	-0.00199702	0.274232	0.0478398	0.275276	0.0117396	0.477363	-0.000119333	0.322787	0.000619187	0.324933	0.368581	0.364188	-0.00148795	0.261703	0.017254	0.261842	0.00429173	0.385838	-5.1635e-05	0.292425	0.000221607	0.29319	-0.00101148	0.1981	0.0121139	0.198982	FALSE
chr4	2503364	G	T	chr4_2503364_G_T	-0.00661542	0.80306	0.00661542	0.791034	0.00618606	0.860656	-4.10068e-05	0.838662	4.10068e-05	0.825909	0.040229	0.842631	-0.000278998	0.867452	0.000278998	0.856449	0.000245908	0.881181	-1.70144e-06	0.885268	1.70144e-06	0.87492	-0.00112104	0.768415	0.00112104	0.756856	FALSE
chr4	2503517	C	T	chr4_2503517_C_T	0.00714824	0.717861	0.00958478	0.72298	0.0142775	0.366673	0.000125869	0.627127	0.000153324	0.632475	0.0344348	0.858232	0.000289415	0.845154	0.000385345	0.848235	0.000483906	0.815893	5.25489e-06	0.797557	6.33615e-06	0.801382	0.000947965	0.724705	0.00137987	0.729428	FALSE
chr4	2503802	G	C	chr4_2503802_G_C	0.0220114	0.474793	0.0227645	0.483002	0.0171483	0.271462	0.00038011	0.411057	0.000392398	0.418936	0.0580799	0.797487	0.00129425	0.686928	0.00132488	0.694928	0.000992863	0.705481	2.21932e-05	0.60867	2.2693e-05	0.617295	0.00405545	0.454092	0.00419836	0.462332	FALSE
chr4	2503879	C	T	chr4_2503879_C_T	-0.0029207	0.898583	0.00325652	0.891448	0.00491689	0.942593	-1.5936e-05	0.927298	1.73003e-05	0.920291	0.0629817	0.785821	-0.00020175	0.881196	0.000218515	0.874492	0.00031932	0.85883	-1.12264e-06	0.906632	1.19075e-06	0.899928	-0.000622449	0.844091	0.000673262	0.835907	FALSE
chr4	2505233	G	C	chr4_2505233_G_C	-0.0165902	0.526337	0.0205799	0.51829	0.0149848	0.334989	-0.000259541	0.476999	0.000315519	0.470068	0.091346	0.723912	-0.00157177	0.662868	0.00195575	0.65673	0.00136469	0.646039	-2.44731e-05	0.60952	2.98605e-05	0.602311	-0.00356797	0.467102	0.00439049	0.460869	FALSE
chr4	2505379	A	G	chr4_2505379_A_G	-0.00675672	0.663744	0.0118738	0.65964	0.00712749	0.783696	-4.42049e-05	0.710157	8.72804e-05	0.706069	0.0915128	0.723226	-0.000836863	0.720431	0.00117004	0.717878	0.000650922	0.775331	-5.85735e-06	0.745539	8.62926e-06	0.743213	-0.00170538	0.579743	0.0027121	0.575334	FALSE
chr4	2511888	G	C	chr4_2511888_G_C	-0.126166	0.109861	0.128563	0.106498	0.0251839	0.144857	-0.00376042	0.123234	0.00379936	0.120324	0.723796	0.169599	-0.0941584	0.0677596	0.0959054	0.0659274	0.0183166	0.0777182	-0.00281062	0.0817132	0.002839	0.079766	-0.0191086	0.136175	0.0195055	0.132385	FALSE
chr4	2511893	G	A	chr4_2511893_G_A	-0.352326	0.013194	0.352326	0.012675	0.0379661	0.0637711	-0.0135362	0.0254984	0.0135362	0.0245731	0.724809	0.169034	-0.260565	0.00922889	0.260565	0.00881203	0.0274406	0.036465	-0.00995302	0.0176726	0.00995302	0.017051	-0.0583181	0.018962	0.0583181	0.0182121	TRUE
chr4	2512115	A	G	chr4_2512115_A_G	-0.0315852	0.316044	0.0445571	0.311887	0.0167731	0.283081	-0.000598703	0.307353	0.00077007	0.302844	0.706488	0.179369	-0.0243708	0.183232	0.0325851	0.181448	0.0119892	0.145376	-0.000461261	0.199334	0.000569779	0.196409	-0.00415707	0.331086	0.00712006	0.326274	FALSE
chr4	2517251	G	C	chr4_2517251_G_C	0.0219078	0.475713	0.0219078	0.487249	0.0131761	0.405109	0.000289379	0.446499	0.000289379	0.458461	0.200095	0.540718	0.00459803	0.487379	0.00459803	0.497251	0.0026571	0.500147	6.11965e-05	0.459952	6.11965e-05	0.47078	0.00558617	0.367816	0.00558617	0.376836	FALSE
chr4	2517450	C	T	chr4_2517450_C_T	-0.0129033	0.642177	0.0129581	0.632394	0.0184171	0.243858	-0.000251626	0.519026	0.000252584	0.509646	0.235187	0.496256	-0.00324658	0.583564	0.00325683	0.575783	0.00435475	0.381748	-6.32224e-05	0.50637	6.34011e-05	0.497316	-0.00347905	0.522369	0.00349175	0.513039	FALSE
chr4	2517897	C	T	chr4_2517897_C_T	-0.0196574	0.545684	0.0196574	0.533304	0.0167458	0.282261	-0.000318054	0.476147	0.000318054	0.465051	0.25555	0.47062	-0.00542179	0.504001	0.00542179	0.494035	0.00425471	0.387122	-8.72391e-05	0.455052	8.72391e-05	0.443931	-0.0051368	0.431706	0.0051368	0.421798	FALSE
chr4	2524122	A	G	chr4_2524122_A_G	-0.0107164	0.633671	0.0156706	0.627647	0.0109012	0.520587	-0.000111476	0.625742	0.000179406	0.620329	0.100456	0.705518	-0.00100173	0.717959	0.00141284	0.712973	0.00105367	0.694739	-9.99984e-06	0.700447	1.56368e-05	0.695894	-0.00211506	0.565298	0.0032234	0.559565	FALSE
chr4	2524182	C	T	chr4_2524182_C_T	0.0038997	0.825264	0.0048213	0.832775	0.00983038	0.585597	3.04575e-05	0.816827	4.10584e-05	0.824328	0.113929	0.67911	0.000437663	0.80348	0.000522181	0.809883	0.0011567	0.683814	3.5257e-06	0.796402	4.49789e-06	0.802749	0.00100195	0.74752	0.00121473	0.755717	FALSE
chr4	2524197	G	C	chr4_2524197_G_C	-0.00545597	0.827661	0.00566775	0.819124	0.0136982	0.386583	-8.16224e-05	0.730342	8.39992e-05	0.720243	0.114848	0.677545	-0.000698099	0.785917	0.000720097	0.778542	0.00161969	0.615038	-1.06933e-05	0.733945	1.09401e-05	0.72573	-0.00127031	0.736739	0.00132747	0.727723	FALSE
chr4	2526887	G	A	chr4_2526887_G_A	-0.0216549	0.500406	0.0216549	0.488114	0.0121551	0.453429	-0.000260461	0.48019	0.000260461	0.467673	0.274564	0.446528	-0.00593477	0.44897	0.00593477	0.439668	0.00336319	0.445594	-7.1857e-05	0.4442	7.1857e-05	0.43399	-0.00566874	0.374916	0.00566874	0.365435	FALSE
chr4	2535716	G	A	chr4_2535716_G_A	0.0116532	0.6507	0.0116532	0.663667	0.00679366	0.789026	6.78299e-05	0.730573	6.78299e-05	0.743814	0.886843	0.0573607	0.0103762	0.352701	0.0103762	0.362415	0.00601748	0.306868	6.02859e-05	0.461991	6.02859e-05	0.472545	0.000759007	0.81125	0.000759007	0.823353	FALSE
chr4	2536874	C	T	chr4_2536874_C_T	0.013256	0.503269	0.0204358	0.50813	0.0115344	0.485107	0.000155614	0.493297	0.000239636	0.49779	0.967382	0.00327259	0.0129308	0.236448	0.0198327	0.239901	0.0111586	0.157746	0.000151797	0.277243	0.000232576	0.280616	0.000376328	0.844931	0.000601807	0.847547	FALSE
chr4	2570787	C	T	chr4_2570787_C_T	-0.0235044	0.492857	0.0235044	0.481583	0.0138608	0.382281	-0.000348937	0.450321	0.000348937	0.438774	0.683751	0.189148	-0.0156481	0.292411	0.0156481	0.284609	0.00937069	0.196338	-0.000230414	0.299953	0.000230414	0.291227	-0.0045334	0.455443	0.0045334	0.445592	FALSE
chr4	2570873	C	G	chr4_2570873_C_G	0.0142884	0.491609	0.0216348	0.498424	0.0118251	0.47305	0.000195164	0.480189	0.000254148	0.48844	0.713961	0.173458	0.0102315	0.27826	0.0153001	0.282581	0.00861214	0.218951	0.000141645	0.307918	0.000182341	0.313814	0.00221033	0.491223	0.00365848	0.497818	FALSE
chr4	2571283	A	G	chr4_2571283_A_G	0.0419129	0.293255	0.0419129	0.301534	0.0178863	0.257097	0.000795725	0.261584	0.000795725	0.269329	0.650277	0.206525	0.0277315	0.179442	0.0277315	0.185323	0.0117154	0.149378	0.000528081	0.178427	0.000528081	0.184174	0.00799181	0.270697	0.00799181	0.278619	FALSE
chr4	2590908	T	C	chr4_2590908_T_C	0.0251118	0.460373	0.0251118	0.470834	0.0304376	0.0983004	0.000777422	0.2879	0.000777422	0.29604	0.327694	0.397182	0.00865611	0.397093	0.00865611	0.405921	0.00997284	0.181323	0.000267957	0.274686	0.000267957	0.282972	0.00658812	0.344646	0.00658812	0.353726	FALSE
chr4	2652908	C	A	chr4_2652908_C_A	-0.0294269	0.187414	0.0743464	0.185713	0.0190993	0.229203	-0.000516833	0.19587	0.00147386	0.194283	0.423378	0.327608	-0.0118939	0.177826	0.0315373	0.176865	0.00813242	0.228997	-0.000208413	0.175658	0.000625253	0.175242	-0.00654842	0.129057	0.0187465	0.128363	FALSE
chr4	2665845	G	A	chr4_2665845_G_A	-0.5744	0.00402433	0.5744	0.00390907	0.141129	0.00130718	-0.0872547	0.00212891	0.0872547	0.00208652	0.273784	0.452897	-0.183718	0.0244906	0.183718	0.023412	0.0399589	0.0175448	-0.0291035	0.00648873	0.0291035	0.00630942	-0.141725	0.00261341	0.141725	0.00259278	TRUE
chr4	2667327	T	C	chr4_2667327_T_C	0.0255608	0.447936	0.0255608	0.458695	0.00952565	0.605261	0.00027605	0.497866	0.00027605	0.509101	0.399246	0.343092	0.0105047	0.362133	0.0105047	0.37138	0.0038405	0.413224	0.0001151	0.404896	0.0001151	0.415159	0.00653572	0.347002	0.00653572	0.355881	FALSE
chr4	2667682	T	C	chr4_2667682_T_C	0.0830778	0.137869	0.0830778	0.142856	0.0172212	0.282322	0.00143738	0.174831	0.00143738	0.179479	0.431192	0.323729	0.035688	0.139588	0.035688	0.144399	0.00728764	0.258313	0.000612324	0.15849	0.000612324	0.164045	0.0213205	0.0903409	0.0213205	0.0942634	FALSE
chr4	2696503	G	A	chr4_2696503_G_A	-0.0529406	0.274049	0.0529406	0.266169	0.0145304	0.353848	-0.000816275	0.293393	0.000816275	0.285399	0.584623	0.238275	-0.0300185	0.190266	0.0300185	0.184427	0.00844104	0.221043	-0.00045773	0.215654	0.00045773	0.208889	-0.0116185	0.228318	0.0116185	0.220902	FALSE
chr4	2696637	C	T	chr4_2696637_C_T	-0.100412	0.119036	0.100412	0.114666	0.0236135	0.172143	-0.0026549	0.130515	0.0026549	0.126769	0.617209	0.22306	-0.0626049	0.0870405	0.0626049	0.0842887	0.0149584	0.113281	-0.00171158	0.0967178	0.00171158	0.0936179	-0.0215206	0.0996656	0.0215206	0.0955496	FALSE
chr4	2696797	G	A	chr4_2696797_G_A	0.243601	0.027393	0.243601	0.0283426	0.0556336	0.0258465	0.014163	0.0240891	0.014163	0.0248648	0.64599	0.208523	0.163008	0.0220959	0.163008	0.0227377	0.0359926	0.0206204	0.0094855	0.0186759	0.0094855	0.0192224	0.0479207	0.0261092	0.0479207	0.0270876	TRUE
chr4	2697138	C	T	chr4_2697138_C_T	0.0121796	0.638397	0.0121796	0.651065	0.00417038	0.982585	5.05877e-05	0.78341	5.05877e-05	0.796681	0.387997	0.351232	0.00496805	0.478646	0.00496805	0.48788	0.00163084	0.608869	2.08615e-05	0.615305	2.08615e-05	0.626865	0.00310431	0.519448	0.00310431	0.531943	FALSE
chr4	2714031	G	A	chr4_2714031_G_A	-0.0451779	0.303963	0.0451779	0.294798	0.01609	0.308776	-0.000803195	0.294731	0.000803195	0.286715	0.642928	0.212389	-0.0289515	0.188808	0.0289515	0.183112	0.0103227	0.176671	-0.000515386	0.203382	0.000515386	0.197181	-0.00883021	0.276516	0.00883021	0.268874	FALSE
chr4	2714420	A	C	chr4_2714420_A_C	0.014978	0.60037	0.0177091	0.607191	0.012807	0.425699	0.000212891	0.573301	0.000258458	0.578946	0.724944	0.172821	0.0106309	0.37998	0.0125882	0.38452	0.0092617	0.199276	0.000150389	0.386361	0.000183045	0.390669	0.00243899	0.604841	0.00286771	0.611325	FALSE
chr4	2721804	T	C	chr4_2721804_T_C	-0.275179	0.0213111	0.275179	0.0204123	0.0482311	0.0365611	-0.0132122	0.024941	0.0132122	0.0240439	0.556627	0.255339	-0.153877	0.0235301	0.153877	0.0225295	0.0266749	0.0377117	-0.00734297	0.0225438	0.00734297	0.0217328	-0.0650063	0.0144863	0.0650063	0.0139859	TRUE
chr4	2722142	G	T	chr4_2722142_G_T	-0.0191289	0.562403	0.0191289	0.550658	0.00835711	0.686363	-0.000182385	0.610616	0.000182385	0.597392	0.424908	0.325867	-0.00773715	0.435503	0.00773715	0.426283	0.00350498	0.43439	-7.29945e-05	0.48845	7.29945e-05	0.477855	-0.00472712	0.453962	0.00472712	0.442598	FALSE
chr4	2727431	C	G	chr4_2727431_C_G	0.000543964	0.905984	0.00302442	0.901109	0.00417084	0.976409	4.0491e-06	0.944844	1.36478e-05	0.94208	0.353061	0.380458	-0.000190013	0.757367	0.000861737	0.750768	0.00142671	0.634795	-3.43824e-07	0.830663	3.67514e-06	0.824552	7.93941e-05	0.836637	0.000730425	0.830906	FALSE
chr4	2732221	G	C	chr4_2732221_G_C	-0.127406	0.116091	0.127406	0.111599	0.0326562	0.0984313	-0.00576813	0.103971	0.00576813	0.100478	0.646272	0.214006	-0.0813994	0.0817049	0.0813994	0.078678	0.0208997	0.0670146	-0.00369519	0.0758121	0.00369519	0.0732123	-0.0260397	0.101938	0.0260397	0.0981887	FALSE
chr4	2732448	G	A	chr4_2732448_G_A	0.0038668	0.821965	0.00559456	0.825966	0.00567263	0.897165	2.61338e-05	0.859101	3.53298e-05	0.86261	0.554947	0.25734	0.00209597	0.596198	0.00302572	0.599108	0.00312901	0.460629	1.38179e-05	0.669257	1.88116e-05	0.671777	0.000822523	0.747328	0.00123537	0.75097	FALSE
chr4	2732765	A	G	chr4_2732765_A_G	-0.00791428	0.645615	0.0124605	0.637288	0.00716622	0.760454	-1.98445e-05	0.709211	8.43286e-05	0.702631	0.301283	0.422723	-0.00275939	0.52529	0.00386807	0.518639	0.00204837	0.562487	-8.95482e-06	0.595921	2.46803e-05	0.589288	-0.00216905	0.52629	0.00318211	0.518892	FALSE
chr4	2732899	T	G	chr4_2732899_T_G	0.0367706	0.340925	0.0367706	0.350394	0.0132859	0.411053	0.000575121	0.348755	0.000575121	0.357866	0.212035	0.523069	0.00781443	0.394331	0.00781443	0.403353	0.00277158	0.491565	0.000116706	0.380525	0.000116706	0.390293	0.00942566	0.246578	0.00942566	0.253959	FALSE
chr4	2733132	C	A	chr4_2733132_C_A	0.00190067	0.875899	0.00369669	0.879207	0.0063414	0.846283	1.38154e-05	0.898168	2.31088e-05	0.901768	0.119844	0.668298	9.39779e-05	0.829752	0.000352759	0.833033	0.00073672	0.756261	7.92415e-07	0.852689	2.14155e-06	0.856564	0.000376328	0.819464	0.000754244	0.822946	FALSE
chr4	2733922	C	T	chr4_2733922_C_T	0.0157072	0.56533	0.0157072	0.577605	0.00640829	0.8423	9.90165e-05	0.658312	9.90165e-05	0.672259	0.089358	0.730046	0.00124925	0.686217	0.00124925	0.697131	0.000577557	0.79433	7.8386e-06	0.72801	7.8386e-06	0.739444	0.00348381	0.49187	0.00348381	0.503279	FALSE
chr4	2745980	A	G	chr4_2745980_A_G	-0.00666046	0.633965	0.0133782	0.630408	0.00759444	0.74305	-6.07498e-05	0.677375	0.00010949	0.672654	0.641984	0.211057	-0.00513188	0.410198	0.00876029	0.407021	0.00491127	0.353156	-4.59568e-05	0.480536	7.20645e-05	0.476601	-0.000806644	0.604978	0.00239135	0.602392	FALSE
chr4	2746098	G	C	chr4_2746098_G_C	-0.0150354	0.612983	0.0150354	0.600683	0.0125209	0.436745	-0.000182449	0.566941	0.000182449	0.554072	0.686522	0.188512	-0.0106757	0.361141	0.0106757	0.352866	0.00851802	0.217316	-0.000129387	0.372361	0.000129387	0.362821	-0.00243422	0.603505	0.00243422	0.590532	FALSE
chr4	2746135	C	A	chr4_2746135_C_A	-0.0292473	0.420335	0.0292473	0.409645	0.00915722	0.629127	-0.000261769	0.506675	0.000261769	0.494847	0.704559	0.178838	-0.0202849	0.262412	0.0202849	0.254673	0.00659624	0.282537	-0.000186	0.346977	0.000186	0.337288	-0.00533211	0.406925	0.00533211	0.397287	FALSE
chr4	2746936	G	A	chr4_2746936_G_A	-0.0155691	0.609505	0.0155691	0.5973	0.00721853	0.773074	-0.000109407	0.674535	0.000109407	0.661073	0.529689	0.269004	-0.00833956	0.406196	0.00833956	0.397274	0.00384329	0.411133	-5.87491e-05	0.488544	5.87491e-05	0.47725	-0.00371405	0.503933	0.00371405	0.492876	FALSE
chr4	2756500	G	T	chr4_2756500_G_T	-0.0584097	0.251307	0.0596306	0.245043	0.0154752	0.321979	-0.00101682	0.275814	0.00103013	0.269882	0.936477	0.0135512	-0.0551859	0.11688	0.0562856	0.113762	0.0145317	0.110179	-0.000960175	0.155835	0.000972167	0.152075	-0.00199755	0.652161	0.00205789	0.642391	FALSE
chr4	2763833	G	A	chr4_2763833_G_A	-0.00477909	0.73731	0.00856418	0.733848	0.00838276	0.683013	-6.56811e-05	0.72683	8.77527e-05	0.722386	0.743463	0.164748	-0.0035805	0.450009	0.00640622	0.446558	0.00624199	0.296217	-4.90553e-05	0.495375	6.55404e-05	0.492153	-0.000703431	0.744688	0.00125284	0.741169	FALSE
chr4	2763857	T	C	chr4_2763857_T_C	0.0487482	0.249691	0.0487482	0.257483	0.0113139	0.496427	0.000555386	0.308097	0.000555386	0.316809	0.758101	0.15627	0.036891	0.135465	0.036891	0.140362	0.0085754	0.216192	0.000420174	0.191069	0.000420174	0.198082	0.00681042	0.305469	0.00681042	0.314438	FALSE
chr4	2764414	C	T	chr4_2764414_C_T	-0.0351715	0.368339	0.0351715	0.358335	0.0117796	0.471631	-0.000436066	0.390157	0.000436066	0.379807	0.805323	0.120869	-0.0288428	0.190894	0.0288428	0.184789	0.00951809	0.192431	-0.000358285	0.238682	0.000358285	0.231413	-0.0033282	0.515165	0.0033282	0.503692	FALSE
chr4	2770803	C	T	chr4_2770803_C_T	-0.0258701	0.455977	0.0258701	0.44552	0.0168387	0.283093	-0.00045446	0.390227	0.00045446	0.380425	0.494257	0.287698	-0.0128462	0.326494	0.0128462	0.317438	0.00817844	0.226709	-0.000223942	0.302113	0.000223942	0.293188	-0.00636582	0.360902	0.00636582	0.351549	FALSE
chr4	2771029	G	C	chr4_2771029_G_C	0.0188808	0.539653	0.0207627	0.548037	0.0142861	0.359674	0.000277375	0.508339	0.000301495	0.51566	0.504464	0.282538	0.00916573	0.399724	0.0103419	0.406299	0.00714319	0.259317	0.000134833	0.39021	0.000149908	0.396831	0.00458898	0.446684	0.0049796	0.454828	FALSE
chr4	2786354	C	T	chr4_2786354_C_T	-0.0356633	0.382065	0.035862	0.374713	0.0102783	0.553052	-0.000438345	0.446981	0.000440281	0.439246	0.48172	0.291392	-0.0182458	0.299152	0.0183304	0.292938	0.00506362	0.350239	-0.000225738	0.354962	0.000226562	0.347863	-0.00833161	0.309491	0.00838243	0.303002	FALSE
chr4	2787208	T	C	chr4_2787208_T_C	0.0227101	0.466106	0.0227101	0.478145	0.0180669	0.250046	0.000391427	0.378472	0.000391427	0.388872	0.518459	0.273628	0.0112519	0.32065	0.0112519	0.328977	0.00946575	0.195058	0.000195063	0.282526	0.000195063	0.291446	0.00576401	0.362073	0.00576401	0.371828	FALSE
chr4	2787336	G	A	chr4_2787336_G_A	-0.00792611	0.437141	0.0265705	0.437615	0.00875292	0.656191	-0.000124233	0.494738	0.000260855	0.495369	0.533512	0.265463	-0.00425367	0.297073	0.0145198	0.297118	0.0046857	0.36592	-6.62815e-05	0.361482	0.00014205	0.361679	-0.00178637	0.357042	0.00601648	0.357918	FALSE
chr4	2792593	T	C	chr4_2792593_T_C	0.012773	0.632202	0.012773	0.644429	0.00812202	0.704243	0.000107889	0.655585	0.000107889	0.66883	0.719598	0.17768	0.009197	0.367829	0.009197	0.377184	0.00585872	0.3093	7.78785e-05	0.429835	7.78785e-05	0.440218	0.00207854	0.619028	0.00207854	0.630612	FALSE
chr4	2798202	G	T	chr4_2798202_G_T	-0.0592946	0.258392	0.0592946	0.250356	0.0160983	0.30364	-0.00105316	0.269725	0.00105316	0.262531	0.696704	0.184313	-0.0418741	0.153097	0.0418741	0.148402	0.0113311	0.15776	-0.000746403	0.178267	0.000746403	0.173205	-0.00992902	0.269939	0.00992902	0.262134	FALSE
chr4	2798221	C	A	chr4_2798221_C_A	0.0320337	0.40761	0.0335617	0.415073	0.0244726	0.155137	0.000980299	0.306474	0.00101012	0.311688	0.709053	0.178451	0.02193	0.247215	0.0231526	0.251944	0.0171263	0.0865766	0.000665695	0.202068	0.000689558	0.206406	0.00543532	0.407526	0.00562269	0.415093	FALSE
chr4	2798529	G	A	chr4_2798529_G_A	-0.134253	0.0761817	0.143188	0.0736936	0.0252706	0.142887	-0.0035471	0.0962285	0.00374483	0.0946697	0.700468	0.183626	-0.0972636	0.0496796	0.102925	0.0487477	0.0179438	0.0806929	-0.0026005	0.0658721	0.00272579	0.0647383	-0.0220843	0.0901672	0.0238055	0.0875306	FALSE
chr4	2798567	C	T	chr4_2798567_C_T	-0.0320622	0.371713	0.0359378	0.364348	0.0136605	0.38873	-0.00045141	0.369979	0.000494974	0.3629	0.695702	0.186174	-0.0220512	0.218309	0.0245469	0.213996	0.00955753	0.192977	-0.0003122	0.244695	0.000340252	0.239075	-0.00540832	0.371801	0.0062499	0.364834	FALSE
chr4	2798802	A	T	chr4_2798802_A_T	-0.0150736	0.506573	0.0214197	0.500869	0.0159744	0.308153	-0.000258989	0.432171	0.000353907	0.428235	0.615101	0.227248	-0.00999423	0.310544	0.0135776	0.30688	0.00991807	0.184592	-0.000172023	0.294943	0.000226162	0.292019	-0.0032107	0.44666	0.00448418	0.441887	FALSE
chr4	2798927	G	A	chr4_2798927_G_A	0.0316072	0.390261	0.0382813	0.395282	0.0136347	0.389715	0.000517859	0.39931	0.000606353	0.402995	0.603387	0.232529	0.0207262	0.25278	0.0248382	0.255974	0.00836244	0.225209	0.00034163	0.27882	0.000397422	0.281372	0.00600854	0.35144	0.00739635	0.354812	FALSE
chr4	2806752	C	T	chr4_2806752_C_T	-0.0293575	0.404789	0.0293575	0.394084	0.0112198	0.502006	-0.000331213	0.425837	0.000331213	0.414201	0.263094	0.461148	-0.00780866	0.398542	0.00780866	0.390234	0.00296049	0.473841	-8.83181e-05	0.411407	8.83181e-05	0.40198	-0.00742017	0.299653	0.00742017	0.291686	FALSE
chr4	2811776	C	G	chr4_2811776_C_G	0.01292	0.626907	0.01292	0.639161	0.00550863	0.917889	7.16394e-05	0.72195	7.16394e-05	0.734722	0.5817	0.244004	0.00766084	0.392996	0.00766084	0.401606	0.0032075	0.453586	4.25237e-05	0.505252	4.25237e-05	0.516087	0.0026597	0.557895	0.0026597	0.569749	FALSE
chr4	2812421	A	G	chr4_2812421_A_G	0.00574166	0.754728	0.00797428	0.759774	0.011401	0.49195	7.86469e-05	0.698216	0.000104967	0.703269	0.681673	0.197052	0.00386056	0.487129	0.00541591	0.4909	0.00777658	0.240571	5.2935e-05	0.482307	7.12889e-05	0.486283	0.000981311	0.722674	0.00140686	0.727125	FALSE
chr4	2812887	G	A	chr4_2812887_G_A	-0.0126464	0.648815	0.0126464	0.636396	0.0127915	0.424883	-0.00015624	0.581383	0.00015624	0.567301	0.457915	0.306678	-0.00572608	0.453429	0.00572608	0.444152	0.00589503	0.307621	-7.09221e-05	0.441085	7.09221e-05	0.430518	-0.0032758	0.520976	0.0032758	0.509096	FALSE
chr4	2813036	C	T	chr4_2813036_C_T	-0.00345104	0.788479	0.00661365	0.784088	0.00986052	0.57773	-5.36323e-05	0.768929	7.14738e-05	0.763093	0.373914	0.360884	-0.0014924	0.6211	0.0025591	0.617184	0.0036781	0.428814	-2.20567e-05	0.633803	2.80581e-05	0.629064	-0.000733601	0.6798	0.00179748	0.675421	FALSE
chr4	2813089	A	C	chr4_2813089_A_C	0.0811982	0.14758	0.0811982	0.152893	0.0385953	0.0626553	0.00327834	0.0969213	0.00327834	0.100027	0.378429	0.358102	0.0319652	0.161833	0.0319652	0.167527	0.0149722	0.10952	0.00131608	0.103437	0.00131608	0.107037	0.0207854	0.0962996	0.0207854	0.100175	FALSE
chr4	2813529	T	G	chr4_2813529_T_G	0.00829107	0.587638	0.015484	0.592945	0.0128067	0.424591	0.000132539	0.539197	0.000210587	0.543732	0.18345	0.562251	0.00130864	0.578862	0.00292924	0.581445	0.00234726	0.52955	2.24776e-05	0.544595	3.98816e-05	0.547512	0.00215158	0.4789	0.00390142	0.482554	FALSE
chr4	2813725	A	G	chr4_2813725_A_G	-0.0104261	0.67351	0.0128833	0.666428	0.00716008	0.778266	-8.64778e-05	0.72225	0.000104408	0.714675	0.13503	0.638959	-0.00188109	0.676671	0.00218307	0.670611	0.000996108	0.706582	-1.577e-05	0.708416	1.79735e-05	0.70113	-0.00242787	0.582855	0.00301856	0.576995	FALSE
chr4	2818442	C	G	chr4_2818442_C_G	-0.0188936	0.476296	0.0240148	0.469232	0.0229106	0.168677	-0.000487137	0.344157	0.00059461	0.339074	0.789214	0.135915	-0.0151304	0.257339	0.0189777	0.252477	0.018089	0.0780613	-0.000389472	0.212472	0.000470211	0.20806	-0.00208171	0.57262	0.00276768	0.565426	FALSE
chr4	2818534	G	A	chr4_2818534_G_A	-0.0192787	0.507842	0.0212176	0.499429	0.0124523	0.440072	-0.000206457	0.499926	0.00023901	0.491879	0.750439	0.160325	-0.0142655	0.286911	0.0157243	0.281108	0.00936262	0.197332	-0.000153155	0.316707	0.000177648	0.311305	-0.00285183	0.545587	0.00312495	0.537565	FALSE
chr4	2818648	C	G	chr4_2818648_C_G	-0.00256379	0.717312	0.00997007	0.716434	0.00701385	0.792186	-2.39147e-05	0.759224	7.6632e-05	0.757855	0.690065	0.192828	-0.00152645	0.466415	0.00669784	0.464773	0.00483583	0.355994	-1.45357e-05	0.537457	5.13604e-05	0.536564	-0.000524001	0.68933	0.00174032	0.688122	FALSE
chr4	2818660	T	C	chr4_2818660_T_C	-0.0237164	0.464241	0.0248593	0.454795	0.00761827	0.736333	-0.000198994	0.550023	0.000205328	0.539766	0.678849	0.198368	-0.0162183	0.279516	0.0169918	0.273109	0.00520746	0.33906	-0.000137126	0.3706	0.000141413	0.363265	-0.0044286	0.44016	0.00456833	0.432524	FALSE
chr4	2818677	T	A	chr4_2818677_T_A	0.0209154	0.483889	0.0226028	0.491722	0.0112851	0.500223	0.000272368	0.48627	0.000288665	0.494357	0.669341	0.202943	0.0140116	0.294017	0.0151264	0.299818	0.00754262	0.245669	0.000181743	0.326354	0.000192509	0.332505	0.0040618	0.458082	0.00434127	0.465099	FALSE
chr4	2835152	T	C	chr4_2835152_T_C	0.0519665	0.240892	0.0565789	0.246154	0.0227065	0.172368	0.00118068	0.210887	0.0013044	0.214138	0.476002	0.294566	0.0260585	0.193704	0.0280627	0.198023	0.0107349	0.166538	0.000590537	0.173835	0.000644298	0.177066	0.0126856	0.177184	0.0138733	0.181601	FALSE
chr4	2852464	T	C	chr4_2852464_T_C	0.0631203	0.195452	0.0631203	0.201594	0.0229968	0.170495	0.00153176	0.171871	0.00153176	0.17687	0.523944	0.271975	0.0333079	0.15236	0.0333079	0.157543	0.0119971	0.145663	0.000800694	0.138257	0.000800694	0.142716	0.0149658	0.145865	0.0149658	0.151346	FALSE
chr4	2852886	A	T	chr4_2852886_A_T	0.0226745	0.479801	0.0226745	0.49171	0.00920282	0.625519	0.000206687	0.534878	0.000206687	0.547894	0.438889	0.31899	0.010074	0.366823	0.010074	0.376122	0.00407678	0.400413	9.14485e-05	0.417806	9.14485e-05	0.428188	0.00577989	0.37549	0.00577989	0.384969	FALSE
chr4	2861987	A	G	chr4_2861987_A_G	-0.00425638	0.868308	0.00425638	0.856939	0.00693369	0.791297	-2.88758e-05	0.8763	2.88758e-05	0.864682	0.0907538	0.723527	-0.000350497	0.845781	0.000350497	0.834935	0.000596982	0.787651	-2.29573e-06	0.86102	2.29573e-06	0.850228	-0.000933674	0.797108	0.000933674	0.785211	FALSE
chr4	2871610	C	T	chr4_2871610_C_T	-0.141699	0.0734128	0.141699	0.0704208	0.0291464	0.110118	-0.00445853	0.0806121	0.00445853	0.0778344	0.19923	0.540058	-0.0275175	0.191633	0.0275175	0.185191	0.00564561	0.319604	-0.000852524	0.142382	0.000852524	0.137803	-0.0348603	0.0481253	0.0348603	0.0460637	FALSE
chr4	2872108	C	G	chr4_2872108_C_G	-0.1132	0.112249	0.1132	0.107988	0.0279334	0.140027	-0.00415207	0.115014	0.00415207	0.110958	0.16113	0.595846	-0.0215635	0.258951	0.0215635	0.251422	0.00508124	0.368056	-0.000876812	0.199535	0.000876812	0.193989	-0.0271004	0.0807784	0.0271004	0.0773298	FALSE
chr4	2903925	C	G	chr4_2903925_C_G	-0.00546375	0.515505	0.0207531	0.513233	0.0106597	0.535657	-9.23842e-05	0.510237	0.000249538	0.508463	0.14914	0.615001	-0.000703748	0.561936	0.00335553	0.559576	0.0016319	0.612909	-1.30154e-05	0.552448	4.08253e-05	0.550253	-0.00121155	0.41871	0.00480334	0.41664	FALSE
chr4	2904188	A	T	chr4_2904188_A_T	0.0425427	0.291964	0.0425427	0.300339	0.0135269	0.397487	0.000653399	0.308097	0.000653399	0.316507	0.202761	0.535285	0.00822842	0.37808	0.00822842	0.387308	0.00256877	0.509133	0.00012014	0.365278	0.00012014	0.375524	0.0106213	0.212899	0.0106213	0.219836	FALSE
chr4	2915035	C	G	chr4_2915035_C_G	0.0164463	0.337491	0.0372597	0.34213	0.0126433	0.432732	0.00024177	0.356664	0.00049484	0.361411	0.387387	0.352299	0.00557508	0.291381	0.0148081	0.296389	0.00499962	0.348707	8.73546e-05	0.306767	0.000199618	0.312377	0.00464773	0.250619	0.00943995	0.253938	FALSE
chr4	2915204	G	A	chr4_2915204_G_A	0.0135963	0.624001	0.0155034	0.633138	0.0107223	0.528585	0.000148064	0.645599	0.00016705	0.653779	0.320436	0.40633	0.00504727	0.525696	0.00561695	0.532938	0.00337804	0.445685	5.62619e-05	0.549728	6.19335e-05	0.557029	0.0034203	0.518328	0.00389348	0.526745	FALSE
chr4	2922683	C	T	chr4_2922683_C_T	-0.0314445	0.387652	0.0314445	0.377256	0.0150183	0.335357	-0.000475842	0.357572	0.000475842	0.347715	0.463463	0.303918	-0.0140889	0.293259	0.0140889	0.285116	0.00690715	0.267861	-0.000212298	0.287251	0.000212298	0.278127	-0.0081109	0.284773	0.0081109	0.277406	FALSE
chr4	2934914	T	G	chr4_2934914_T_G	0.040908	0.17773	0.0760233	0.179635	0.0151263	0.333485	0.000738706	0.218466	0.00122838	0.220205	0.975529	0.00174008	0.039884	0.0740251	0.0741941	0.074766	0.0147562	0.107655	0.000720038	0.11686	0.00119873	0.117578	0.00118932	0.629475	0.00208806	0.633271	FALSE
chr4	2934953	T	C	chr4_2934953_T_C	0.0175202	0.296391	0.0433593	0.298905	0.020757	0.214507	4.0958e-05	0.255175	0.000832958	0.256738	0.971791	0.00229816	0.016889	0.128164	0.0420717	0.129333	0.020204	0.06817	3.72206e-05	0.136148	0.000809129	0.137232	0.000546231	0.73598	0.00122584	0.738939	FALSE
chr4	2935758	T	G	chr4_2935758_T_G	-0.0101381	0.474553	0.0234124	0.469156	0.016501	0.30309	-2.9257e-05	0.430578	0.000358123	0.424432	0.707419	0.183844	-0.00752387	0.274451	0.0165306	0.270287	0.0115693	0.155354	-2.67409e-05	0.277442	0.00024988	0.272878	-0.00158153	0.483699	0.00386173	0.478777	FALSE
chr4	2942609	G	A	chr4_2942609_G_A	-0.217927	0.0415314	0.217927	0.0400242	0.0388106	0.0627802	-0.00955018	0.0472976	0.00955018	0.0455926	0.894679	0.0458123	-0.197546	0.0186285	0.197546	0.0176007	0.0349726	0.0227357	-0.00868705	0.0260815	0.00868705	0.0251141	-0.0120044	0.210088	0.0120044	0.203794	TRUE
chr4	2942893	T	C	chr4_2942893_T_C	0.208587	0.0334927	0.208587	0.0352365	0.0361721	0.0694899	0.00772274	0.0415457	0.00772274	0.0431975	0.830014	0.0993739	0.174878	0.0173417	0.174878	0.0181088	0.0301941	0.0298032	0.00650874	0.0245564	0.00650874	0.0255193	0.0188116	0.104367	0.0188116	0.108784	TRUE
chr4	2943019	T	C	chr4_2943019_T_C	-0.101422	0.14164	0.101422	0.136731	0.0180047	0.274265	-0.00223405	0.177699	0.00223405	0.172687	0.759952	0.149378	-0.0793267	0.0781273	0.0793267	0.0750789	0.0137727	0.127343	-0.00175628	0.11206	0.00175628	0.108438	-0.0123204	0.203791	0.0123204	0.197341	FALSE
chr4	2948990	G	A	chr4_2948990_G_A	-0.00311948	0.816482	0.00594818	0.809008	0.00812186	0.704871	-2.82659e-05	0.805623	4.91024e-05	0.797788	0.452948	0.311923	-0.00116564	0.581902	0.00269054	0.575841	0.00368947	0.421892	-1.10448e-05	0.611369	2.22773e-05	0.604054	-0.000768535	0.715282	0.00142274	0.70794	FALSE
chr4	2949172	T	C	chr4_2949172_T_C	0.0676397	0.177916	0.0676397	0.183587	0.0232199	0.169337	0.00161615	0.162378	0.00161615	0.167041	0.495635	0.287809	0.0343881	0.147636	0.0343881	0.152647	0.0113258	0.156654	0.000806959	0.135999	0.000806959	0.140208	0.016225	0.129567	0.016225	0.134262	FALSE
chr4	2962661	T	A	chr4_2962661_T_A	-0.00476379	0.791861	0.00693792	0.787095	0.0047118	0.958104	-2.88318e-05	0.856198	3.72033e-05	0.852372	0.823442	0.111425	-0.00393	0.473005	0.00570721	0.469408	0.00388302	0.410889	-2.37792e-05	0.594562	3.06225e-05	0.590335	-0.000473189	0.838888	0.000682789	0.835081	FALSE
chr4	2963617	G	T	chr4_2963617_G_T	-0.0292981	0.434084	0.0294719	0.425871	0.0230863	0.172708	-0.000664649	0.369504	0.000669519	0.362437	0.995346	5.20943e-05	-0.0291556	0.219154	0.0293287	0.213644	0.0229777	0.0525262	-0.000661327	0.210626	0.000666179	0.20635	-0.000242946	0.937534	0.000242946	0.929421	FALSE
chr4	2963884	G	C	chr4_2963884_G_C	0.0290891	0.379679	0.0335264	0.385696	0.0164639	0.302906	0.000607034	0.342369	0.000652489	0.347558	0.966092	0.00339875	0.0282008	0.173683	0.0324703	0.17736	0.0159231	0.0979744	0.000588712	0.189172	0.000632448	0.192399	0.000814583	0.774669	0.000982899	0.782202	FALSE
chr4	2963949	C	T	chr4_2963949_C_T	-0.029387	0.417871	0.0329192	0.410622	0.0249664	0.144742	-0.000598667	0.319326	0.000714697	0.31407	0.9491	0.00887953	-0.0278434	0.202894	0.0312119	0.198458	0.0237087	0.0482285	-0.000567232	0.178128	0.000677882	0.174866	-0.00105435	0.764435	0.0011655	0.756569	FALSE
chr4	2963968	G	A	chr4_2963968_G_A	-0.12124	0.0968777	0.12124	0.0931444	0.0318143	0.0970392	-0.00451266	0.0895103	0.00451266	0.0866386	0.943214	0.0117257	-0.114163	0.0412329	0.114163	0.0395874	0.0299873	0.0319276	-0.00424643	0.0482767	0.00424643	0.0465633	-0.0045731	0.440541	0.0045731	0.430095	TRUE
chr4	2978728	T	C	chr4_2978728_T_C	0.0454411	0.266956	0.0454411	0.275068	0.00827468	0.693035	0.00037847	0.379449	0.00037847	0.390199	0.586309	0.242296	0.0266207	0.178113	0.0266207	0.18463	0.00481736	0.357195	0.000220154	0.266645	0.000220154	0.27547	0.0101799	0.213735	0.0101799	0.220026	FALSE
chr4	3037423	T	C	chr4_3037423_T_C	0.0882889	0.130724	0.0882889	0.13556	0.0230831	0.165327	0.00200592	0.133397	0.00200592	0.137096	0.548618	0.260001	0.0476581	0.10772	0.0476581	0.112124	0.0129008	0.13347	0.00110331	0.107995	0.00110331	0.111507	0.0206329	0.0969471	0.0206329	0.100815	FALSE
chr4	3037584	C	T	chr4_3037584_C_T	0.0757697	0.159767	0.0757697	0.165158	0.0246003	0.151764	0.00199345	0.144426	0.00199345	0.148679	0.578427	0.243974	0.0452492	0.119256	0.0452492	0.12357	0.0147783	0.11245	0.00122238	0.111725	0.00122238	0.115527	0.0161869	0.131253	0.0161869	0.136096	FALSE
chr4	3037743	T	C	chr4_3037743_T_C	0.00489128	0.743956	0.00797889	0.748895	0.0101985	0.560248	4.16288e-05	0.717195	7.68575e-05	0.722717	0.55358	0.256426	0.00234274	0.506942	0.00428901	0.510523	0.00560407	0.32176	1.87493e-05	0.520571	4.08853e-05	0.524568	0.00128142	0.653938	0.00186576	0.659102	FALSE
chr4	3038285	G	A	chr4_3038285_G_A	-0.0270548	0.476135	0.0270548	0.465309	0.01189	0.469256	-0.000399936	0.473028	0.000399936	0.461546	0.576085	0.243365	-0.0164318	0.3108	0.0164318	0.302928	0.0070206	0.268739	-0.000249333	0.336636	0.000249333	0.328196	-0.00544643	0.413039	0.00544643	0.402464	FALSE
chr4	3038341	T	G	chr4_3038341_T_G	-0.0697382	0.190916	0.0826701	0.188561	0.0176444	0.271758	-0.00170469	0.214409	0.00184884	0.212946	0.591667	0.23577	-0.0433091	0.137143	0.0501966	0.135434	0.0106458	0.173922	-0.0010652	0.159402	0.00114215	0.157752	-0.0137812	0.1634	0.0169919	0.161367	FALSE
chr4	3041407	G	A	chr4_3041407_G_A	-0.0556735	0.232672	0.0641739	0.227695	0.0220039	0.193093	-0.00148582	0.205651	0.00162452	0.202973	0.725317	0.168735	-0.0391362	0.135277	0.0452182	0.132386	0.0157114	0.100718	-0.00104823	0.134826	0.00114747	0.132524	-0.00916843	0.257941	0.0104768	0.252603	FALSE
chr4	3041693	C	T	chr4_3041693_C_T	0.0873549	0.141979	0.0873549	0.147357	0.0798303	0.00945999	0.00728008	0.0494599	0.00728008	0.051202	0.766397	0.143803	0.0673912	0.0787056	0.0673912	0.0820448	0.0614379	0.00489854	0.00563815	0.031812	0.00563815	0.0328718	0.0109643	0.212644	0.0109643	0.219564	TRUE
chr4	3041741	A	G	chr4_3041741_A_G	-0.0679883	0.207363	0.0679883	0.201035	0.0289665	0.10932	-0.00195986	0.160612	0.00195986	0.156064	0.755312	0.151208	-0.0516779	0.117325	0.0516779	0.113466	0.0218557	0.0558971	-0.00148933	0.103167	0.00148933	0.0999233	-0.00884291	0.280358	0.00884291	0.272099	FALSE
chr4	3041911	A	T	chr4_3041911_A_T	0.113549	0.0946611	0.113549	0.0981746	0.017546	0.280518	0.0022251	0.140666	0.0022251	0.144449	0.7186	0.174645	0.081335	0.0585823	0.081335	0.0608524	0.0123608	0.141962	0.00156669	0.0928332	0.00156669	0.0958427	0.0183019	0.116504	0.0183019	0.120719	FALSE
chr4	3045810	T	C	chr4_3045810_T_C	-0.00177671	0.77074	0.00796551	0.770476	0.0109273	0.520484	-3.12054e-05	0.72741	9.90897e-05	0.72629	0.881765	0.0612033	-0.00152217	0.473104	0.00698988	0.47251	0.00962912	0.189784	-2.69131e-05	0.481783	8.69007e-05	0.481227	-0.000174667	0.875413	0.000492243	0.875129	FALSE
chr4	3047936	A	G	chr4_3047936_A_G	-0.00679324	0.409017	0.0330433	0.404949	0.0123901	0.441905	-4.88868e-06	0.433042	0.000423234	0.427564	0.858758	0.0800503	-0.00571953	0.214443	0.0288464	0.211413	0.0106332	0.168921	-9.09581e-07	0.262645	0.00036948	0.258369	-0.000579577	0.634678	0.00221509	0.628109	FALSE
chr4	3073861	T	C	chr4_3073861_T_C	-0.0074297	0.65583	0.0121032	0.651132	0.00543641	0.922107	-3.9197e-05	0.76033	6.51807e-05	0.756392	0.866318	0.0737652	-0.00624708	0.372795	0.0104069	0.369025	0.00471186	0.361202	-3.29283e-05	0.503259	5.60562e-05	0.499258	-0.000633565	0.798994	0.000919383	0.795727	FALSE
chr4	3074009	C	T	chr4_3074009_C_T	0.0200466	0.402887	0.0329187	0.407367	0.0176867	0.260651	0.00042354	0.376399	0.000629898	0.381535	0.914267	0.0301887	0.0189498	0.214239	0.0305167	0.217555	0.0162066	0.0931921	0.000400724	0.229048	0.000586159	0.233169	0.000681201	0.715293	0.00144656	0.720897	FALSE
chr4	3074301	T	C	chr4_3074301_T_C	-0.0481447	0.290132	0.0481447	0.281611	0.0138912	0.382088	-0.000741625	0.314783	0.000741625	0.305286	0.962139	0.00403582	-0.0466762	0.128519	0.0466762	0.123646	0.0133971	0.124965	-0.00072119	0.174019	0.00072119	0.167748	-0.00128301	0.741122	0.00128301	0.729929	FALSE
chr4	3074454	C	G	chr4_3074454_C_G	0.0593692	0.201866	0.0593692	0.208074	0.0234839	0.164073	0.0013961	0.172644	0.0013961	0.177276	0.975301	0.00163898	0.0578766	0.0849604	0.0578766	0.0878204	0.0229283	0.0521304	0.00136235	0.0919341	0.00136235	0.0948247	0.00155771	0.678215	0.00155771	0.690996	FALSE
chr4	3074539	A	G	chr4_3074539_A_G	0.0615783	0.224905	0.0615783	0.232634	0.0436692	0.0459939	0.00277757	0.125033	0.00277757	0.129004	0.978202	0.00126607	0.0605161	0.0977698	0.0605161	0.101463	0.0427307	0.013464	0.00273066	0.0656691	0.00273066	0.0678878	0.00117344	0.735102	0.00117344	0.746985	FALSE
chr4	3074678	G	A	chr4_3074678_G_A	0.105942	0.109553	0.110552	0.113374	0.0244286	0.155255	0.00284567	0.123809	0.00293799	0.126257	0.978362	0.00133757	0.104079	0.0459645	0.108559	0.0473702	0.0239093	0.0486926	0.00279403	0.0655173	0.00288374	0.0667065	0.00236277	0.578907	0.00248345	0.587304	FALSE
chr4	3075310	T	C	chr4_3075310_T_C	-0.052954	0.256355	0.0575969	0.251018	0.0219861	0.245353	-0.00203729	0.246791	0.00210965	0.241758	0.921106	0.02523	-0.0485755	0.116388	0.0528434	0.114003	0.0201554	0.0844761	-0.00186334	0.136988	0.00192986	0.13418	-0.0024501	0.594666	0.00260889	0.586311	FALSE
chr4	3091585	G	A	chr4_3091585_G_A	-0.178195	0.0493761	0.178195	0.0471156	0.0269807	0.127381	-0.00492751	0.0694376	0.00492751	0.0671765	0.506642	0.281892	-0.0922768	0.0543091	0.0922768	0.052218	0.013893	0.121684	-0.00259409	0.0637885	0.00259409	0.0617764	-0.0426759	0.0332944	0.0426759	0.0316841	FALSE
chr4	3122133	G	A	chr4_3122133_G_A	-0.0165284	0.581679	0.0165284	0.569423	0.011178	0.505452	-0.000199017	0.5509	0.000199017	0.537552	0.391984	0.350791	-0.00613317	0.443797	0.00613317	0.433962	0.00425669	0.386259	-7.14009e-05	0.450267	7.14009e-05	0.438967	-0.00430792	0.450785	0.00430792	0.439382	FALSE
chr4	3122368	G	C	chr4_3122368_G_C	-0.0048679	0.584722	0.0166863	0.584968	0.00853582	0.672607	-3.83715e-05	0.618575	0.000151015	0.618894	0.456219	0.310445	-0.00278913	0.425432	0.00804078	0.4246	0.00384601	0.41235	-2.44329e-05	0.477097	7.21536e-05	0.476376	-0.0011274	0.468725	0.0041666	0.469502	FALSE
chr4	3194302	A	C	chr4_3194302_A_C	-0.0316554	0.381706	0.0316554	0.371659	0.00751413	0.741543	-0.000238119	0.494536	0.000238119	0.481679	0.453559	0.30883	-0.0144303	0.290278	0.0144303	0.281556	0.00339031	0.441868	-0.000108113	0.383076	0.000108113	0.372738	-0.00796322	0.284786	0.00796322	0.276609	FALSE
chr4	3226765	A	G	chr4_3226765_A_G	0.0707697	0.123111	0.113472	0.125931	0.0217682	0.185572	0.00116826	0.156787	0.00249097	0.159268	0.63617	0.217121	0.0473119	0.089862	0.0762787	0.0914239	0.0140067	0.117916	0.000785163	0.113935	0.00168243	0.115411	0.0138273	0.118049	0.0213316	0.120748	FALSE
chr4	3243330	C	T	chr4_3243330_C_T	-0.0535948	0.259135	0.0535948	0.252069	0.0162277	0.29736	-0.000869459	0.269209	0.000869459	0.261993	0.697213	0.184481	-0.0370773	0.154953	0.0370773	0.149704	0.0113705	0.154662	-0.000602089	0.178333	0.000602089	0.17299	-0.00968449	0.25827	0.00968449	0.250741	FALSE
chr4	3254651	G	A	chr4_3254651_G_A	0.00904606	0.693857	0.0121133	0.698322	0.00763984	0.736929	7.00162e-05	0.750883	8.60521e-05	0.755045	0.19974	0.537775	0.00213305	0.652194	0.00273031	0.655035	0.00150786	0.623343	1.61777e-05	0.692925	1.93326e-05	0.6954	0.00218175	0.604364	0.00284548	0.609196	FALSE
chr4	3257831	T	C	chr4_3257831_T_C	-0.0370688	0.165466	0.0794723	0.162336	0.0169102	0.280734	-0.000475067	0.19336	0.00134159	0.190106	0.748208	0.159523	-0.0272345	0.0940562	0.0590352	0.0919855	0.0126393	0.134431	-0.000347284	0.124142	0.000997136	0.121578	-0.0054242	0.209452	0.0115375	0.206158	FALSE
chr4	3257905	G	C	chr4_3257905_G_C	0.0160987	0.520723	0.0206122	0.526911	0.00835145	0.686741	0.00016568	0.569866	0.0001952	0.576664	0.765216	0.149714	0.012042	0.297631	0.0154725	0.301514	0.00635762	0.289687	0.000124148	0.370922	0.000146444	0.376248	0.0023453	0.561979	0.00291694	0.567072	FALSE
chr4	3257944	G	A	chr4_3257944_G_A	-0.039096	0.325644	0.039096	0.317033	0.00954825	0.603889	-0.000385515	0.404076	0.000385515	0.393532	0.770821	0.146052	-0.0300235	0.175375	0.0300235	0.169509	0.00733197	0.252083	-0.000294987	0.250113	0.000294987	0.24206	-0.00512092	0.408657	0.00512092	0.398329	FALSE
chr4	3261890	C	A	chr4_3261890_C_A	-0.415114	0.00842	0.415114	0.00817354	0.072828	0.0125093	-0.0308657	0.00900586	0.0308657	0.00884621	0.632185	0.217902	-0.260507	0.00866021	0.260507	0.00830402	0.0457266	0.0114905	-0.0192345	0.00769463	0.0192345	0.00743682	-0.0894263	0.00747546	0.0894263	0.00740284	TRUE
chr4	3262049	C	T	chr4_3262049_C_T	0.104157	0.107777	0.104157	0.112272	0.0373615	0.0752409	0.00433239	0.0850103	0.00433239	0.088073	0.639146	0.215659	0.0648404	0.0776052	0.0648404	0.0800977	0.0233882	0.0541433	0.00267924	0.06348	0.00267924	0.0652986	0.0219556	0.095992	0.0219556	0.100155	FALSE
chr4	3262366	C	T	chr4_3262366_C_T	-0.0244414	0.391869	0.031107	0.38502	0.0158318	0.311917	-0.000352726	0.354607	0.000482227	0.348613	0.468625	0.301384	-0.0105667	0.294451	0.0143481	0.28886	0.00755537	0.247713	-0.000152107	0.281747	0.000225572	0.276382	-0.0062372	0.288053	0.00793305	0.283126	FALSE
chr4	3262483	T	C	chr4_3262483_T_C	0.0154962	0.228828	0.0631936	0.23017	0.0192094	0.229855	1.35594e-05	0.255444	0.00119193	0.255395	0.420312	0.329906	0.00727201	0.223763	0.0277268	0.223722	0.00804508	0.232289	1.5707e-05	0.230512	0.000521483	0.230702	0.00479858	0.164816	0.016749	0.16612	FALSE
chr4	3262691	C	T	chr4_3262691_C_T	-0.0193302	0.528054	0.0193302	0.515622	0.0108853	0.521336	-0.000205164	0.524791	0.000205164	0.510914	0.30497	0.417292	-0.00596958	0.44745	0.00596958	0.437911	0.00329992	0.446704	-6.31434e-05	0.459405	6.31434e-05	0.4484	-0.00504629	0.40622	0.00504629	0.396201	FALSE
chr4	3263403	G	C	chr4_3263403_G_C	0.00178467	0.773487	0.00707704	0.77562	0.00581279	0.887274	1.37707e-05	0.822901	4.30344e-05	0.825801	0.370261	0.363563	0.000829628	0.610544	0.0026528	0.612066	0.00215044	0.545449	6.08635e-06	0.679208	1.62098e-05	0.681028	0.00037474	0.667053	0.00184512	0.667876	FALSE
chr4	3268008	C	T	chr4_3268008_C_T	-0.0168482	0.582618	0.0168482	0.570949	0.0119173	0.465278	-0.000202996	0.558799	0.000202996	0.54641	0.260784	0.466942	-0.00413909	0.524615	0.00413909	0.515089	0.00298604	0.470098	-4.84935e-05	0.515187	4.84935e-05	0.504929	-0.0043365	0.46488	0.0043365	0.454603	FALSE
chr4	3268884	A	G	chr4_3268884_A_G	0.0108027	0.547663	0.0170526	0.55545	0.00898693	0.639865	0.000102066	0.571842	0.000155061	0.580294	0.275707	0.449763	0.00338875	0.478109	0.00473406	0.485286	0.00247201	0.515722	3.15868e-05	0.507787	4.29942e-05	0.515646	0.00305032	0.434378	0.00438732	0.441213	FALSE
chr4	3269117	C	T	chr4_3269117_C_T	-0.0239214	0.471118	0.0239214	0.459337	0.0102006	0.563071	-0.000243441	0.498134	0.000243441	0.485192	0.317486	0.40785	-0.00785862	0.405575	0.00785862	0.396788	0.00322403	0.452654	-7.96341e-05	0.434025	7.96341e-05	0.42347	-0.00624514	0.349949	0.00624514	0.341097	FALSE
chr4	3269186	C	G	chr4_3269186_C_G	-0.0104798	0.651122	0.0138823	0.646438	0.0112184	0.503064	-0.000138178	0.627087	0.000176888	0.622145	0.342271	0.386564	-0.00345479	0.532401	0.00455961	0.528431	0.00380602	0.41335	-4.46816e-05	0.529276	5.72649e-05	0.52452	-0.00267717	0.545603	0.00344253	0.54105	FALSE
chr4	3269499	T	G	chr4_3269499_T_G	0.0128694	0.566585	0.0183296	0.572114	0.0140657	0.374051	0.000130613	0.536118	0.00022764	0.540669	0.407422	0.338873	0.0052442	0.448573	0.00719037	0.452412	0.00573454	0.314383	5.50014e-05	0.435891	8.922e-05	0.439327	0.0031186	0.459453	0.00455404	0.464537	FALSE
chr4	3269854	C	T	chr4_3269854_C_T	-0.0181369	0.590694	0.0184897	0.581375	0.01643	0.301586	-0.00040669	0.508772	0.000410679	0.499963	0.430891	0.324297	-0.00768956	0.464998	0.00787608	0.458503	0.00706113	0.265281	-0.000175128	0.416234	0.000177236	0.409315	-0.00429204	0.496922	0.00439367	0.488623	FALSE
chr4	3285634	C	T	chr4_3285634_C_T	0.0195903	0.49385	0.0212019	0.503506	0.00914165	0.631608	0.0001888	0.533475	0.000198822	0.543973	0.576349	0.246674	0.0111439	0.323363	0.0120811	0.330528	0.00527543	0.334461	0.000107516	0.378036	0.000113344	0.38598	0.00431269	0.422479	0.00469378	0.430147	FALSE
chr4	3285928	A	G	chr4_3285928_A_G	0.166991	0.067796	0.166991	0.0705352	0.0244481	0.167497	0.00534141	0.0923896	0.00534141	0.0961692	0.700008	0.187223	0.120858	0.0431053	0.120858	0.0445811	0.0174572	0.0905266	0.00390084	0.061985	0.00390084	0.0644025	0.0275196	0.0790233	0.0275196	0.0823457	FALSE
chr4	3286179	A	G	chr4_3286179_A_G	0.006716	0.684451	0.0113886	0.686329	0.0108867	0.520923	7.20831e-05	0.661273	0.000122244	0.663168	0.656821	0.209277	0.0041771	0.435879	0.00729215	0.435813	0.00716601	0.258316	4.50913e-05	0.450226	7.85541e-05	0.451113	0.00137034	0.642245	0.0021357	0.644662	FALSE
chr4	3286560	C	T	chr4_3286560_C_T	-0.0197569	0.522765	0.0197569	0.510628	0.0108446	0.523861	-0.000214139	0.518732	0.000214139	0.505708	0.584566	0.243065	-0.011614	0.329602	0.011614	0.321123	0.00633673	0.28825	-0.000125803	0.360861	0.000125803	0.351428	-0.00425552	0.448967	0.00425552	0.438336	FALSE
chr4	3292275	G	C	chr4_3292275_G_C	0.0822773	0.160057	0.0822773	0.165399	0.025349	0.147609	0.00242029	0.143215	0.00242029	0.147897	0.888618	0.0552784	0.0733971	0.0752377	0.0733971	0.0781229	0.0225987	0.0554862	0.00216258	0.0822713	0.00216258	0.0851226	0.00455722	0.42187	0.00455722	0.432448	FALSE
chr4	3292598	G	C	chr4_3292598_G_C	-0.00128599	0.613422	0.0154239	0.611242	0.0241149	0.153154	-3.18187e-05	0.442364	0.000381468	0.439731	0.937266	0.0151451	-0.00109898	0.321904	0.0145236	0.319917	0.0226042	0.0524696	-2.72365e-05	0.255013	0.000359193	0.253381	-7.93941e-05	0.873804	0.000492243	0.871863	FALSE
chr4	3292655	C	G	chr4_3292655_C_G	0.00893356	0.657296	0.0120212	0.663058	0.0138864	0.386469	0.000139504	0.597163	0.000184579	0.602402	0.942126	0.0123274	0.00839639	0.355909	0.0112968	0.359463	0.0130572	0.133364	0.000130886	0.359691	0.000173228	0.363412	0.000301697	0.880293	0.000435079	0.88373	FALSE
chr4	3293205	C	T	chr4_3293205_C_T	-0.0787133	0.159495	0.0787133	0.154614	0.0223522	0.186172	-0.00180153	0.16023	0.00180153	0.155792	0.925451	0.0230077	-0.0729705	0.0713669	0.0729705	0.0686348	0.020653	0.0643566	-0.00166786	0.0887132	0.00166786	0.0860188	-0.00340759	0.512117	0.00340759	0.5007	FALSE
chr4	3302249	A	G	chr4_3302249_A_G	0.00795346	0.713618	0.00890021	0.722483	0.00786006	0.723921	6.39978e-05	0.718989	7.10096e-05	0.729006	0.774016	0.142518	0.00605451	0.413394	0.0068328	0.419756	0.00608489	0.299242	4.88007e-05	0.471427	5.45648e-05	0.479182	0.00111469	0.729764	0.00122584	0.738335	FALSE
chr4	3302537	C	T	chr4_3302537_C_T	0.0506613	0.29899	0.0521294	0.306436	0.0141181	0.380604	0.00099452	0.321688	0.00100668	0.32805	0.822084	0.107239	0.042826	0.15812	0.0440272	0.16223	0.0117366	0.153728	0.000847505	0.196832	0.000857457	0.200842	0.00424123	0.460267	0.00436826	0.468492	FALSE
chr4	3302685	G	A	chr4_3302685_G_A	-0.40703	0.00921534	0.40703	0.00899784	0.042665	0.0491573	-0.0179175	0.019092	0.0179175	0.0183539	0.809518	0.118367	-0.333178	0.00517227	0.333178	0.00484661	0.034614	0.0222398	-0.0146756	0.0112177	0.0146756	0.0109491	-0.0450815	0.0303458	0.0450815	0.0290965	TRUE
chr4	3311156	C	G	chr4_3311156_C_G	0.13424	0.074898	0.13424	0.0778522	0.0456642	0.0421829	0.00637362	0.0532145	0.00637362	0.0552368	0.34186	0.386396	0.0456038	0.114072	0.0456038	0.118309	0.0156342	0.0993011	0.00216769	0.0686221	0.00216769	0.0710017	0.0341283	0.0465288	0.0341283	0.0486089	FALSE
chr4	3346145	C	T	chr4_3346145_C_T	-0.0404429	0.313233	0.0404429	0.304334	0.0130101	0.412745	-0.000527551	0.335376	0.000527551	0.32601	0.573657	0.245431	-0.0235391	0.210438	0.0235391	0.203666	0.00748442	0.248452	-0.000307501	0.242918	0.000307501	0.23499	-0.00920971	0.249382	0.00920971	0.241695	FALSE
chr4	3369138	G	A	chr4_3369138_G_A	-0.126918	0.0960088	0.126918	0.092229	0.0279297	0.119582	-0.00394006	0.100447	0.00394006	0.0971847	0.545515	0.262196	-0.0716681	0.0826751	0.0716681	0.0795051	0.0153713	0.103594	-0.00222839	0.0828124	0.00222839	0.0801143	-0.0288407	0.072214	0.0288407	0.0691937	FALSE
chr4	3369182	C	A	chr4_3369182_C_A	0.116204	0.106855	0.116204	0.110725	0.0506719	0.032793	0.00644052	0.0664943	0.00644052	0.0689369	0.578227	0.24541	0.0691972	0.0859438	0.0691972	0.0890275	0.0296146	0.0318092	0.00391743	0.0539975	0.00391743	0.0560194	0.0248106	0.088595	0.0248106	0.0921632	FALSE
chr4	3369183	C	G	chr4_3369183_C_G	-0.202485	0.0492558	0.202485	0.0471321	0.039289	0.0618989	-0.00925605	0.051679	0.00925605	0.0496592	0.553632	0.258189	-0.120715	0.0450537	0.120715	0.0432068	0.0226232	0.0575315	-0.00565757	0.0435126	0.00565757	0.0419445	-0.0452816	0.0367477	0.0452816	0.034905	TRUE
chr4	3372812	C	T	chr4_3372812_C_T	-0.031845	0.38478	0.031845	0.374665	0.0152563	0.329536	-0.000480368	0.358101	0.000480368	0.348286	0.708205	0.182476	-0.0228072	0.217918	0.0228072	0.211063	0.0107085	0.166606	-0.000340572	0.231197	0.000340572	0.223917	-0.00509075	0.402483	0.00509075	0.392003	FALSE
chr4	3373171	T	C	chr4_3373171_T_C	-0.116797	0.113886	0.116797	0.109257	0.0442207	0.0477152	-0.00638475	0.0797822	0.00638475	0.0767879	0.712203	0.181562	-0.0843471	0.0708163	0.0843471	0.068234	0.0316888	0.0284211	-0.00462596	0.0535087	0.00462596	0.0515662	-0.0196818	0.131012	0.0196818	0.125895	FALSE
chr4	3387517	C	T	chr4_3387517_C_T	-0.0538371	0.241136	0.0538371	0.233823	0.0172268	0.269619	-0.000942882	0.237257	0.000942882	0.231005	0.290773	0.429825	-0.0156415	0.276663	0.0156415	0.268457	0.00500973	0.34675	-0.000274134	0.256579	0.000274134	0.248188	-0.0137923	0.165787	0.0137923	0.160585	FALSE
chr4	3387543	G	A	chr4_3387543_G_A	0.0169585	0.546854	0.0193255	0.555497	0.00883181	0.651154	0.000181479	0.583839	0.00020102	0.592393	0.302552	0.418317	0.00508916	0.486086	0.00573569	0.492617	0.00263475	0.501409	5.26811e-05	0.516898	5.80186e-05	0.524825	0.00445877	0.428412	0.00504629	0.434867	FALSE
chr4	3387800	C	T	chr4_3387800_C_T	-9.20915e-05	0.778607	0.00708221	0.777708	0.00547346	0.916855	2.1926e-06	0.845146	3.52077e-05	0.844159	0.391419	0.347986	0.00030691	0.594435	0.00277334	0.594163	0.00215495	0.545278	2.5453e-06	0.678455	1.39233e-05	0.677652	-6.51031e-05	0.671857	0.00178319	0.670316	FALSE
chr4	3387980	C	T	chr4_3387980_C_T	0.0117192	0.581575	0.0150341	0.590917	0.00891771	0.643189	0.000133883	0.595666	0.000151558	0.605803	0.453562	0.309303	0.00481569	0.41572	0.00653259	0.422071	0.00397363	0.406635	5.56482e-05	0.455837	6.48024e-05	0.462919	0.00308525	0.462825	0.00390142	0.470349	FALSE
chr4	3388028	G	C	chr4_3388028_G_C	0.0159036	0.497318	0.021951	0.501972	0.0117976	0.474918	0.000139546	0.509214	0.000235531	0.512165	0.461235	0.305227	0.0067632	0.367483	0.00974141	0.370191	0.00560629	0.326635	5.97622e-05	0.391131	0.000107218	0.393249	0.00425235	0.38962	0.00556394	0.39293	FALSE
chr4	3388084	A	G	chr4_3388084_A_G	0.0211213	0.488905	0.021711	0.49768	0.0146628	0.346598	0.000298515	0.452267	0.000308216	0.461537	0.465651	0.303034	0.0099305	0.366745	0.0102307	0.37366	0.00688398	0.270692	0.000141207	0.354975	0.000146145	0.362343	0.00522572	0.392893	0.00533369	0.400545	FALSE
chr4	3388419	T	C	chr4_3388419_T_C	0.0538014	0.232104	0.0538014	0.239768	0.0138369	0.381273	0.00078955	0.263633	0.00078955	0.271436	0.536555	0.263928	0.0303087	0.169536	0.0303087	0.175445	0.00770618	0.246682	0.000457915	0.198997	0.000457915	0.205685	0.0119996	0.180597	0.0119996	0.186481	FALSE
chr4	3388545	C	A	chr4_3388545_C_A	-0.0130317	0.627035	0.0147713	0.621335	0.0114305	0.509292	-0.00017655	0.597239	0.000189586	0.590619	0.542489	0.260824	-0.00770381	0.442998	0.0086994	0.438728	0.00644021	0.298783	-0.000104366	0.453837	0.00011183	0.449059	-0.00272798	0.55632	0.00311225	0.550632	FALSE
chr4	3389173	C	A	chr4_3389173_C_A	-0.121438	0.0919013	0.121438	0.0883659	0.0448032	0.0444751	-0.00568616	0.062955	0.00568616	0.0606584	0.423645	0.327581	-0.0537572	0.105367	0.0537572	0.101744	0.0192611	0.0720441	-0.00255316	0.0657088	0.00255316	0.063901	-0.0305667	0.0594489	0.0305667	0.056674	FALSE
chr4	3399951	C	T	chr4_3399951_C_T	-0.128799	0.0819903	0.128799	0.0788635	0.0223139	0.176763	-0.00297084	0.106948	0.00297084	0.103805	0.398612	0.34569	-0.0539141	0.103384	0.0539141	0.0996208	0.00905063	0.205523	-0.00125365	0.109726	0.00125365	0.106538	-0.032253	0.0542048	0.032253	0.0516513	FALSE
chr4	3401649	C	T	chr4_3401649_C_T	0.329257	0.0139959	0.329257	0.0144635	0.0544038	0.0275953	0.0186118	0.0168123	0.0186118	0.0173687	0.54438	0.262368	0.178525	0.017025	0.178525	0.017706	0.0295353	0.0314925	0.0100544	0.0158898	0.0100544	0.016566	0.0788732	0.00965059	0.0788732	0.0096806	TRUE
chr4	3401891	T	C	chr4_3401891_T_C	-0.0127075	0.657152	0.0127075	0.644906	0.00533259	0.921758	-6.34192e-05	0.769578	6.34192e-05	0.757184	0.432647	0.324311	-0.00592198	0.482438	0.00592198	0.473406	0.00223472	0.53642	-2.885e-05	0.601801	2.885e-05	0.591125	-0.00323928	0.540032	0.00323928	0.528777	FALSE
chr4	3401989	G	C	chr4_3401989_G_C	0.013909	0.594248	0.0153115	0.603533	0.0132478	0.406174	0.000174051	0.555517	0.000194619	0.565667	0.413003	0.336624	0.00588714	0.454823	0.00650816	0.461023	0.00556596	0.323342	7.57237e-05	0.440813	8.48315e-05	0.44903	0.00363942	0.471587	0.00404275	0.479169	FALSE
chr4	3402325	C	T	chr4_3402325_C_T	-0.00811758	0.609256	0.0147108	0.602546	0.0121119	0.457061	-7.13967e-05	0.573276	0.000170585	0.566075	0.317402	0.410462	-0.00279879	0.495482	0.00484757	0.489429	0.00368638	0.42199	-2.44008e-05	0.489981	5.52227e-05	0.48381	-0.00232307	0.483338	0.00390142	0.477039	FALSE
chr4	3402544	C	T	chr4_3402544_C_T	-0.0128294	0.655062	0.0128294	0.642238	0.00722374	0.774709	-9.0667e-05	0.707661	9.0667e-05	0.694291	0.290938	0.436156	-0.00353069	0.552462	0.00353069	0.541953	0.00205288	0.558297	-2.44061e-05	0.60815	2.44061e-05	0.596683	-0.00329962	0.533531	0.00329962	0.521402	FALSE
chr4	3443452	C	T	chr4_3443452_C_T	0.0133708	0.540989	0.0179321	0.54884	0.012706	0.431154	0.000154898	0.497776	0.000238346	0.504803	0.813996	0.117472	0.0105375	0.286236	0.0143073	0.291305	0.0103034	0.176207	0.000120474	0.304177	0.000189442	0.309779	0.00153866	0.650426	0.00191022	0.658496	FALSE
chr4	3443883	C	T	chr4_3443883_C_T	-0.0234004	0.460673	0.0280952	0.45412	0.0131055	0.412355	-0.000334187	0.45652	0.000376527	0.450074	0.74437	0.163105	-0.018133	0.261113	0.0213918	0.257152	0.0098327	0.188202	-0.000258691	0.291687	0.000288081	0.287028	-0.00302491	0.503137	0.00380615	0.496631	FALSE
chr4	3463046	G	T	chr4_3463046_G_T	0.00773777	0.579094	0.0156416	0.584272	0.00911896	0.632102	7.35783e-05	0.607151	0.000135873	0.612153	0.626357	0.222896	0.00467702	0.364872	0.00970612	0.367852	0.00572234	0.314079	4.46401e-05	0.419544	8.43236e-05	0.422917	0.00175143	0.52138	0.00321864	0.52628	FALSE
chr4	3463617	A	G	chr4_3463617_A_G	0.0780942	0.147814	0.0780942	0.152936	0.0202375	0.211433	0.00166939	0.156791	0.00166939	0.161546	0.699916	0.187549	0.0545968	0.0908682	0.0545968	0.0940645	0.01414	0.115161	0.0011658	0.105682	0.0011658	0.10898	0.0138971	0.155742	0.0138971	0.16153	FALSE
chr4	3464534	C	T	chr4_3464534_C_T	-0.00397058	0.815427	0.00610632	0.811242	0.00695371	0.794684	-3.90011e-05	0.825451	5.06878e-05	0.820941	0.184804	0.559674	-0.000686483	0.742454	0.00111766	0.739258	0.00128131	0.659945	-6.81926e-06	0.76495	9.17591e-06	0.761429	-0.000905092	0.731129	0.00143862	0.727636	FALSE
chr4	3464606	G	C	chr4_3464606_G_C	0.00761944	0.653551	0.0119414	0.661436	0.0127353	0.44483	0.000147884	0.577862	0.000182433	0.586118	0.169724	0.582886	0.00143422	0.617035	0.00209453	0.623622	0.00221578	0.552101	2.8021e-05	0.578658	3.32993e-05	0.585258	0.00194039	0.541553	0.002909	0.549645	FALSE
chr4	3464701	T	G	chr4_3464701_T_G	-0.00220333	0.76573	0.00758308	0.761733	0.0160218	0.309701	-5.12877e-05	0.637734	0.000118826	0.632928	0.161745	0.594988	-0.000214523	0.699484	0.00118607	0.696103	0.00254692	0.509086	-5.96358e-06	0.630949	1.81573e-05	0.627978	-0.000490655	0.653536	0.00186576	0.650119	FALSE
chr4	3464745	G	A	chr4_3464745_G_A	-0.0277511	0.436179	0.0277511	0.4246	0.00784701	0.725375	-0.000227847	0.522068	0.000227847	0.509447	0.154941	0.605265	-0.00434999	0.513272	0.00434999	0.502846	0.0012049	0.66811	-3.53279e-05	0.557662	3.53279e-05	0.547271	-0.00681201	0.334956	0.00681201	0.325057	FALSE
chr4	3464787	C	G	chr4_3464787_C_G	-0.0372494	0.343378	0.0372494	0.33399	0.041937	0.0509408	-0.00158493	0.173551	0.00158493	0.169008	0.151287	0.611255	-0.00593397	0.45925	0.00593397	0.449953	0.00639281	0.286428	-0.000253771	0.278191	0.000253771	0.269441	-0.00907315	0.259265	0.00907315	0.252101	FALSE
chr4	3480486	T	A	chr4_3480486_T_A	0.00631984	0.742057	0.00790832	0.749486	0.00810729	0.701291	4.34525e-05	0.752482	5.90899e-05	0.759882	0.666177	0.204657	0.00426785	0.454756	0.00528842	0.45999	0.00540206	0.331204	2.95025e-05	0.509468	3.95492e-05	0.515257	0.00126872	0.677772	0.00158947	0.685865	FALSE
chr4	3480615	G	A	chr4_3480615_G_A	-0.000877195	0.493294	0.0217632	0.49272	0.0236664	0.159441	3.40739e-06	0.340934	0.000524207	0.338802	0.70887	0.183004	-0.00102021	0.280878	0.0153987	0.279562	0.0167881	0.0877517	-7.95658e-06	0.221772	0.000371154	0.22	3.65213e-05	0.4985	0.0034854	0.497982	FALSE
chr4	3484784	C	T	chr4_3484784_C_T	0.0550127	0.263002	0.0550127	0.270184	0.0421297	0.0509369	0.00257708	0.148118	0.00257708	0.152311	0.41884	0.333127	0.0247479	0.232338	0.0247479	0.238311	0.0176018	0.082848	0.00115696	0.139652	0.00115696	0.144043	0.0136351	0.188857	0.0136351	0.194973	FALSE
chr4	3485092	T	C	chr4_3485092_T_C	0.0562374	0.21952	0.0562374	0.226644	0.013521	0.390608	0.000769182	0.257233	0.000769182	0.265006	0.558185	0.255586	0.0320693	0.158665	0.0320693	0.163881	0.00749655	0.249073	0.000433738	0.192291	0.000433738	0.198768	0.0121822	0.178017	0.0121822	0.184254	FALSE
chr4	3485372	A	G	chr4_3485372_A_G	0.0439904	0.298514	0.0439904	0.306918	0.0135216	0.396624	0.000658914	0.320013	0.000658914	0.328632	0.598052	0.236262	0.0270049	0.195458	0.0270049	0.20232	0.00823076	0.229868	0.000410975	0.225498	0.000410975	0.232218	0.00920495	0.257218	0.00920495	0.26497	FALSE
chr4	3485424	A	G	chr4_3485424_A_G	0.0468225	0.30418	0.0468225	0.313147	0.0179159	0.252788	0.000884057	0.27907	0.000884057	0.287473	0.594169	0.23841	0.0272901	0.204302	0.0272901	0.209911	0.0106566	0.167802	0.000515385	0.200967	0.000515385	0.206867	0.0101323	0.252779	0.0101323	0.260939	FALSE
chr4	3485469	T	C	chr4_3485469_T_C	-0.11447	0.107825	0.11447	0.103647	0.0191553	0.232241	-0.0024306	0.141122	0.0024306	0.137288	0.575672	0.247219	-0.0673998	0.0866403	0.0673998	0.0830407	0.0112213	0.16094	-0.00146045	0.109934	0.00146045	0.106343	-0.0254363	0.0835702	0.0254363	0.0804276	FALSE
chr4	3485510	A	G	chr4_3485510_A_G	0.134722	0.0736361	0.134722	0.0766591	0.0296713	0.109167	0.00427666	0.0789692	0.00427666	0.0813379	0.611588	0.230157	0.0817879	0.0582193	0.0817879	0.0602978	0.0179847	0.0806433	0.00257624	0.0615566	0.00257624	0.0631029	0.0290932	0.0596209	0.0290932	0.0623507	FALSE
chr4	3487264	C	G	chr4_3487264_C_G	0.022373	0.478131	0.022373	0.490022	0.0123293	0.444672	0.000267696	0.461935	0.000267696	0.474417	0.241625	0.489844	0.00579551	0.46087	0.00579551	0.470129	0.00301895	0.477121	7.09291e-05	0.45005	7.09291e-05	0.460813	0.00571955	0.36733	0.00571955	0.376776	FALSE
chr4	3487980	G	A	chr4_3487980_G_A	0.0236785	0.417682	0.0282913	0.425367	0.012656	0.429246	0.000365755	0.406821	0.000397476	0.414986	0.0585134	0.797327	0.00134137	0.657977	0.00158146	0.664276	0.000762208	0.753922	2.07613e-05	0.613702	2.24124e-05	0.620251	0.00427616	0.392918	0.00514315	0.400075	FALSE
chr4	3488085	C	T	chr4_3488085_C_T	-0.0392299	0.351976	0.0392299	0.343109	0.0117418	0.482937	-0.000584562	0.383763	0.000584562	0.375042	0.0534941	0.809183	-0.00220105	0.642921	0.00220105	0.632117	0.000639926	0.783135	-3.32862e-05	0.612336	3.32862e-05	0.60081	-0.00694222	0.347614	0.00694222	0.338516	FALSE
chr4	3488345	A	T	chr4_3488345_A_T	-0.00589734	0.72684	0.00982769	0.723096	0.00722404	0.770328	-6.19893e-05	0.750224	8.61905e-05	0.745738	0.068155	0.773672	-0.000481143	0.784861	0.000699823	0.782176	0.000505981	0.809953	-4.98488e-06	0.795759	6.33555e-06	0.792894	-0.00104959	0.671312	0.00185623	0.667883	FALSE
chr4	3488601	C	T	chr4_3488601_C_T	-0.0278859	0.422866	0.0278859	0.411527	0.017325	0.26655	-0.00049091	0.351275	0.00049091	0.342218	0.133387	0.641431	-0.0035856	0.533487	0.0035856	0.52314	0.00228448	0.531868	-6.27062e-05	0.460026	6.27062e-05	0.449707	-0.00665005	0.333247	0.00665005	0.323988	FALSE
chr4	3488730	G	C	chr4_3488730_G_C	0.000202449	0.827086	0.00515771	0.828598	0.0169621	0.282925	2.58946e-05	0.709945	8.50733e-05	0.713556	0.154498	0.605717	-0.000137798	0.753146	0.000885308	0.755725	0.00254245	0.508128	1.6491e-06	0.683448	1.38228e-05	0.687107	3.65213e-05	0.740272	0.00125284	0.74225	FALSE
chr4	3488852	A	G	chr4_3488852_A_G	0.00467064	0.78722	0.00652019	0.79081	0.00756213	0.74846	3.08338e-05	0.814526	4.46352e-05	0.818168	0.172615	0.577135	0.000979131	0.717869	0.00126394	0.721191	0.00127774	0.656166	6.3041e-06	0.747104	8.43016e-06	0.750441	0.00112263	0.684087	0.00169109	0.687413	FALSE
chr4	3488907	T	C	chr4_3488907_T_C	0.00124074	0.728143	0.00886315	0.726724	0.00730313	0.767935	1.5002e-05	0.756797	7.02085e-05	0.755079	0.182386	0.562638	0.000257822	0.678639	0.00151813	0.675654	0.00132722	0.648826	2.82434e-06	0.705454	1.19724e-05	0.702295	0.000484304	0.620655	0.00233895	0.618829	FALSE
chr4	3489091	G	C	chr4_3489091_G_C	-0.134314	0.0780954	0.134314	0.0747802	0.0254442	0.142158	-0.0036175	0.0936431	0.0036175	0.090507	0.210902	0.523764	-0.0300912	0.182063	0.0300912	0.175707	0.00545336	0.327842	-0.000821086	0.150186	0.000821086	0.145502	-0.0341776	0.0502628	0.0341776	0.0478666	FALSE
chr4	3489144	G	C	chr4_3489144_G_C	0.062223	0.200644	0.062223	0.207089	0.0292475	0.107695	0.0018361	0.145871	0.0018361	0.149955	0.227664	0.502173	0.0148498	0.280321	0.0148498	0.288437	0.00665753	0.278483	0.000438363	0.195824	0.000438363	0.203192	0.0152786	0.141897	0.0152786	0.146861	FALSE
chr4	3489412	G	A	chr4_3489412_G_A	-0.0104637	0.699738	0.01055	0.690904	0.0109041	0.520244	-0.000107971	0.686171	0.000109155	0.67628	0.209515	0.524547	-0.00244538	0.642813	0.00246334	0.634988	0.00230202	0.532998	-2.54764e-05	0.640729	2.57228e-05	0.632342	-0.0026073	0.597795	0.00262636	0.589582	FALSE
chr4	3489777	G	A	chr4_3489777_G_A	-0.0325877	0.373983	0.0325877	0.363587	0.0189901	0.230033	-0.000615735	0.30238	0.000615735	0.29412	0.124798	0.656916	-0.00409327	0.513995	0.00409327	0.50369	0.00235011	0.527701	-7.68157e-05	0.43205	7.68157e-05	0.421521	-0.00758213	0.293893	0.00758213	0.286183	FALSE
chr4	3494214	T	C	chr4_3494214_T_C	0.0291241	0.391479	0.0291241	0.401825	0.013602	0.387031	0.00040362	0.371469	0.00040362	0.38274	0.303717	0.419706	0.00860855	0.365317	0.00860855	0.37397	0.00408791	0.395494	0.000117488	0.350848	0.000117488	0.360786	0.00752338	0.284638	0.00752338	0.292572	FALSE
chr4	3494223	C	T	chr4_3494223_C_T	0.0122209	0.637014	0.0122209	0.649606	0.00661658	0.805056	9.72725e-05	0.691658	9.72725e-05	0.7048	0.297089	0.425967	0.00342265	0.525362	0.00342265	0.53558	0.00186057	0.578385	2.53194e-05	0.588384	2.53194e-05	0.600108	0.00309796	0.521513	0.00309796	0.533087	FALSE
chr4	3494331	C	T	chr4_3494331_C_T	-0.124879	0.0991479	0.124879	0.0956648	0.0263528	0.140101	-0.00410721	0.106809	0.00410721	0.103778	0.265564	0.45827	-0.0358052	0.169387	0.0358052	0.163256	0.00733723	0.260696	-0.00121136	0.141315	0.00121136	0.136553	-0.0317973	0.0633889	0.0317973	0.0606372	FALSE
chr4	3494383	C	T	chr4_3494383_C_T	0.0917322	0.122044	0.0917322	0.126369	0.0244696	0.149769	0.0023071	0.121301	0.0023071	0.124671	0.281442	0.441131	0.0257234	0.184252	0.0257234	0.190768	0.00680787	0.272496	0.000636869	0.151887	0.000636869	0.157057	0.0233895	0.078613	0.0233895	0.081768	FALSE
chr4	3494423	A	G	chr4_3494423_A_G	0.037248	0.329556	0.0381418	0.33687	0.0120255	0.461134	0.000436062	0.379854	0.000447923	0.38764	0.268134	0.455159	0.00974914	0.362387	0.0100143	0.369331	0.00315851	0.45873	0.000110576	0.379849	0.000114094	0.387363	0.00967655	0.240357	0.0098798	0.245378	FALSE
chr4	3496068	C	G	chr4_3496068_C_G	-0.132191	0.0809257	0.132191	0.0775505	0.0358625	0.0720446	-0.00481028	0.0709893	0.00481028	0.0687157	0.486276	0.292953	-0.0666658	0.082639	0.0666658	0.0795911	0.0174652	0.0845004	-0.00243706	0.0667683	0.00243706	0.0648006	-0.0321657	0.0544898	0.0321657	0.0518769	FALSE
chr4	3496068	C	T	chr4_3496068_C_T	-0.222591	0.0325083	0.222591	0.0309727	0.0411383	0.0540776	-0.00921744	0.0375659	0.00921744	0.0359711	0.486276	0.292953	-0.110589	0.0407655	0.110589	0.0392238	0.0200707	0.0667249	-0.00460275	0.0370411	0.00460275	0.035859	-0.0547073	0.0207925	0.0547073	0.0196686	TRUE
chr4	3496072	A	G	chr4_3496072_A_G	-0.121564	0.0874772	0.121564	0.0842341	0.0259523	0.136239	-0.00311868	0.0974944	0.00311868	0.094831	0.486443	0.29279	-0.0599097	0.0888432	0.0599097	0.0856324	0.0123617	0.138636	-0.0015056	0.0896759	0.0015056	0.0868937	-0.02993	0.0582416	0.02993	0.0558831	FALSE
chr4	3497410	A	C	chr4_3497410_A_C	0.0618431	0.202277	0.0618431	0.208316	0.0170416	0.281487	0.00115837	0.215671	0.00115837	0.221458	0.194258	0.54556	0.0108537	0.323712	0.0108537	0.332456	0.00317219	0.456193	0.000196539	0.288239	0.000196539	0.297387	0.015539	0.143195	0.015539	0.148345	FALSE
chr4	3497426	G	A	chr4_3497426_G_A	-0.000791995	0.864049	0.00388994	0.865468	0.00647765	0.820396	-5.54097e-06	0.899807	2.10823e-05	0.901198	0.175929	0.572517	1.58911e-05	0.802075	0.000530981	0.804093	0.00113606	0.686352	-1.10546e-07	0.835455	2.95373e-06	0.837557	-0.00023977	0.789969	0.000954317	0.791328	FALSE
chr4	3497491	C	G	chr4_3497491_C_G	0.0178393	0.515632	0.0196641	0.525073	0.0182842	0.245919	0.000351291	0.40722	0.000381197	0.415596	0.163906	0.591495	0.00271496	0.559749	0.00305055	0.566801	0.00299937	0.474633	5.3857e-05	0.472816	5.93569e-05	0.480656	0.00434444	0.413147	0.00476682	0.421218	FALSE
chr4	3497498	A	T	chr4_3497498_A_T	-0.00298842	0.81306	0.00644003	0.810958	0.00651035	0.833264	-2.63483e-05	0.844982	4.60848e-05	0.842264	0.158696	0.599829	-0.000390117	0.774526	0.00094806	0.772968	0.00101492	0.702711	-3.55785e-06	0.803072	6.73554e-06	0.801168	-0.000643092	0.738162	0.00147514	0.735962	FALSE
chr4	3497612	A	G	chr4_3497612_A_G	-0.00822281	0.685614	0.0109633	0.676886	0.00671415	0.818425	-5.98685e-05	0.737662	7.63471e-05	0.728178	0.164609	0.59093	-0.00106087	0.66306	0.00175009	0.655693	0.00109103	0.689671	-7.92972e-06	0.705165	1.2074e-05	0.697584	-0.00196262	0.576634	0.00272163	0.56866	FALSE
chr4	3497866	G	C	chr4_3497866_G_C	0.012169	0.652971	0.0122319	0.66358	0.010384	0.547889	0.0001335	0.634999	0.00013411	0.64562	0.197302	0.542811	0.00263865	0.60847	0.00264519	0.616756	0.00209689	0.559654	2.92391e-05	0.605502	2.93025e-05	0.614068	0.00303285	0.541326	0.00303603	0.552235	FALSE
chr4	3498058	C	T	chr4_3498058_C_T	-0.0159182	0.587036	0.0159182	0.575069	0.0141893	0.364103	-0.000232026	0.509685	0.000232026	0.497163	0.19796	0.541559	-0.00314975	0.567012	0.00314975	0.556673	0.0028365	0.48713	-4.65231e-05	0.519366	4.65231e-05	0.508491	-0.00390778	0.474774	0.00390778	0.463838	FALSE
chr4	3510836	C	T	chr4_3510836_C_T	-0.0594243	0.221569	0.0594243	0.214494	0.0156676	0.312633	-0.000934012	0.23969	0.000934012	0.233244	0.269179	0.457218	-0.0158489	0.277389	0.0158489	0.269423	0.00414372	0.39189	-0.000244991	0.27051	0.000244991	0.261786	-0.0151611	0.150021	0.0151611	0.14498	FALSE
chr4	3512359	C	A	chr4_3512359_C_A	0.155535	0.058882	0.155535	0.0611299	0.0685941	0.0146699	0.0110439	0.0303874	0.0110439	0.031595	0.57703	0.246318	0.0885423	0.0521563	0.0885423	0.0541467	0.0397919	0.0161581	0.00632644	0.0267154	0.00632644	0.0271813	0.0353812	0.0435956	0.0353812	0.0456368	TRUE
chr4	3512502	T	C	chr4_3512502_T_C	-0.158387	0.058778	0.158387	0.0563222	0.0574704	0.0238446	-0.00937894	0.0376783	0.00937894	0.036208	0.536086	0.266228	-0.08533	0.0572879	0.08533	0.0551957	0.03124	0.0287367	-0.00512187	0.0340906	0.00512187	0.0329841	-0.0381997	0.0402145	0.0381997	0.0385262	TRUE
chr4	3512510	A	C	chr4_3512510_A_C	0.0330033	0.303721	0.0412718	0.310431	0.0125847	0.432797	0.000428194	0.330348	0.000534568	0.336591	0.545564	0.261386	0.0171065	0.21318	0.021807	0.218455	0.00678254	0.271989	0.000217566	0.244741	0.000278039	0.250613	0.00743446	0.238729	0.00948918	0.243484	FALSE
chr4	3513421	C	T	chr4_3513421_C_T	-0.0156533	0.588516	0.0166449	0.579221	0.00537856	0.923283	-8.88707e-05	0.706656	9.30604e-05	0.696139	0.220793	0.508343	-0.00360756	0.549099	0.00383656	0.5413	0.00118051	0.673186	-2.03894e-05	0.639749	2.1357e-05	0.631436	-0.00372041	0.480954	0.00399035	0.472227	FALSE
chr4	3513591	A	G	chr4_3513591_A_G	-0.00248936	0.80067	0.0064646	0.794167	0.0048847	0.955298	-7.36537e-06	0.870477	3.16415e-05	0.86423	0.192804	0.547119	-0.000271532	0.706113	0.00127057	0.700062	0.000962377	0.713662	-3.21279e-07	0.775902	6.42221e-06	0.770263	-0.000641504	0.703271	0.00154977	0.696449	FALSE
chr4	3514642	G	A	chr4_3514642_G_A	0.00925804	0.560284	0.0164362	0.568125	0.00569379	0.897641	5.46809e-05	0.682598	9.0699e-05	0.691041	0.666651	0.201149	0.00638508	0.342985	0.0107622	0.348628	0.00375764	0.41712	3.71454e-05	0.468045	5.91087e-05	0.474569	0.00172444	0.515187	0.00329009	0.522108	FALSE
chr4	3514721	T	C	chr4_3514721_T_C	0.0749601	0.167185	0.0749601	0.172607	0.0237404	0.157809	0.00178984	0.155031	0.00178984	0.15951	0.694906	0.185981	0.0523662	0.10188	0.0523662	0.105459	0.0163557	0.0910193	0.0012382	0.104332	0.0012382	0.107756	0.0128682	0.182349	0.0128682	0.188187	FALSE
chr4	3515015	A	G	chr4_3515015_A_G	-0.0493876	0.222986	0.0591487	0.21887	0.0132067	0.40437	-0.000665928	0.270857	0.000781726	0.266687	0.682452	0.1925	-0.0342769	0.136292	0.0411441	0.133303	0.00900304	0.204135	-0.000462484	0.181622	0.00054395	0.178274	-0.00869206	0.227446	0.0103657	0.223905	FALSE
chr4	3517327	G	A	chr4_3517327_G_A	-0.00627425	0.275886	0.0459107	0.277295	0.0112589	0.527425	-0.000380145	0.340154	0.000680037	0.342683	0.403797	0.3397	-0.00260376	0.241766	0.0190618	0.242463	0.00468872	0.370153	-0.000163328	0.28753	0.000289812	0.288905	-0.00195945	0.194553	0.0121092	0.194831	FALSE
chr4	3517388	T	C	chr4_3517388_T_C	-0.0414637	0.252395	0.0590087	0.249929	0.0198218	0.225193	-0.00117444	0.230532	0.00144774	0.228966	0.424234	0.326686	-0.0174221	0.221642	0.0247809	0.219961	0.0084472	0.222247	-0.000486866	0.202606	0.000604726	0.20127	-0.0100799	0.179253	0.0146974	0.177882	FALSE
chr4	3517493	T	C	chr4_3517493_T_C	0.954025	0.000508024	0.954025	0.000541064	0.125612	0.00209935	0.122798	0.000864104	0.122798	0.000878043	0.667561	0.201441	0.642301	0.000411349	0.642301	0.000565731	0.0839919	0.00157916	0.08285	0.000614382	0.08285	0.000675844	0.20901	0.000634251	0.20901	0.000607117	TRUE
chr4	3532033	G	A	chr4_3532033_G_A	0.0359456	0.338405	0.0359456	0.348123	0.0126526	0.432951	0.00048951	0.35249	0.00048951	0.362329	0.902428	0.0404225	0.0324982	0.159089	0.0324982	0.164141	0.0114517	0.155283	0.000443501	0.201011	0.000443501	0.207356	0.00175461	0.65442	0.00175461	0.666475	FALSE
chr4	3532851	G	C	chr4_3532851_G_C	0.00772656	0.606521	0.0144857	0.611276	0.0134232	0.397896	9.45492e-05	0.53636	0.00019863	0.541702	0.930487	0.0188592	0.00709879	0.307083	0.0134294	0.30981	0.0124715	0.137143	8.63553e-05	0.313117	0.000183813	0.316275	0.000347746	0.83734	0.000633565	0.840414	FALSE
chr4	3556333	C	T	chr4_3556333_C_T	-0.00756363	0.72223	0.00962696	0.714027	0.00680702	0.807666	-5.78658e-05	0.764637	6.82874e-05	0.756046	0.439251	0.317185	-0.00330519	0.529658	0.00432755	0.522782	0.00297328	0.472371	-2.55765e-05	0.593774	3.07403e-05	0.587007	-0.00193245	0.603725	0.00245328	0.596479	FALSE
chr4	3557095	G	A	chr4_3557095_G_A	-0.0111696	0.36031	0.0368804	0.355896	0.0162289	0.305132	-1.22711e-05	0.345065	0.000633981	0.340426	0.319871	0.405626	-0.00312972	0.335355	0.0135199	0.330247	0.00530375	0.338255	1.56492e-05	0.32139	0.000235594	0.316472	-0.00322657	0.269727	0.00954634	0.266286	FALSE
chr4	3557186	G	A	chr4_3557186_G_A	-0.359783	0.0117796	0.359783	0.011339	0.0615703	0.019829	-0.0221683	0.0136596	0.0221683	0.0131268	0.263623	0.461043	-0.0941945	0.0503346	0.0941945	0.048733	0.0161608	0.0954769	-0.00577256	0.0294918	0.00577256	0.0282279	-0.0894581	0.0071061	0.0894581	0.00700196	TRUE
chr4	3780432	T	G	chr4_3780432_T_G	0.115014	0.0912169	0.115014	0.0944692	0.0221675	0.17736	0.00261576	0.110741	0.00261576	0.113695	0.209615	0.525394	0.0248365	0.195219	0.0248365	0.201754	0.00468769	0.365762	0.000570599	0.166974	0.000570599	0.172987	0.0285628	0.0593172	0.0285628	0.0620734	FALSE
chr4	3780440	G	A	chr4_3780440_G_A	-0.00656865	0.678893	0.012784	0.679296	0.00643096	0.830553	-8.08511e-05	0.734858	0.000114896	0.735544	0.185942	0.558467	-0.00156748	0.642988	0.00262501	0.644616	0.00123469	0.672567	-1.86399e-05	0.686539	2.44162e-05	0.688129	-0.0017292	0.572597	0.00319323	0.57332	FALSE
chr4	3780567	C	T	chr4_3780567_C_T	0.0129364	0.604562	0.0153704	0.612627	0.00786579	0.721717	0.000109537	0.647715	0.000126372	0.656842	0.279585	0.442664	0.0035469	0.528366	0.00436724	0.534895	0.0021819	0.542292	3.00473e-05	0.569533	3.57213e-05	0.576609	0.00329327	0.487162	0.00395065	0.493772	FALSE
chr4	3782141	G	C	chr4_3782141_G_C	0.649075	0.00227335	0.649075	0.00232224	0.163336	0.000739299	0.108547	0.00109105	0.108547	0.00110788	0.716458	0.175945	0.464854	0.00168446	0.464854	0.00183935	0.116497	0.000432491	0.0774119	0.000698323	0.0774119	0.000766201	0.122669	0.00361587	0.122669	0.0035168	TRUE
chr4	3857974	G	C	chr4_3857974_G_C	0.000411368	0.848311	0.00481164	0.850126	0.0127989	0.42227	1.05594e-05	0.793036	6.21069e-05	0.795259	0.357735	0.373135	9.70173e-05	0.691147	0.00186106	0.692406	0.00457182	0.369017	3.33924e-06	0.659417	2.39256e-05	0.660941	0.000100037	0.757492	0.00121473	0.759462	FALSE
chr4	3858507	C	T	chr4_3858507_C_T	0.022414	0.513222	0.022414	0.523569	0.0188366	0.240298	0.000471431	0.429106	0.000471431	0.440068	0.255419	0.472493	0.0061381	0.48919	0.0061381	0.499567	0.00492917	0.353811	0.00013213	0.421914	0.00013213	0.431671	0.00566397	0.407284	0.00566397	0.417349	FALSE
chr4	3871417	C	A	chr4_3871417_C_A	-0.00177196	0.4175	0.0275518	0.415718	0.0168742	0.295798	-6.8481e-05	0.363775	0.000475119	0.361685	0.833782	0.102721	-0.00114108	0.210317	0.0230385	0.209332	0.0139803	0.119701	-4.9115e-05	0.215064	0.000394096	0.214247	-0.000341394	0.573244	0.00260889	0.570792	FALSE
chr4	3871737	G	A	chr4_3871737_G_A	-0.0670926	0.193205	0.0670926	0.187133	0.0181728	0.247041	-0.00123625	0.199463	0.00123625	0.194365	0.892853	0.05105	-0.0599651	0.0885893	0.0599651	0.0853586	0.0162311	0.0921893	-0.00110533	0.113341	0.00110533	0.109837	-0.00378868	0.478778	0.00378868	0.467525	FALSE
chr4	3879614	G	T	chr4_3879614_G_T	0.00382356	0.674997	0.0108606	0.678487	0.00782057	0.727511	2.85535e-05	0.692746	8.718e-05	0.696019	0.627628	0.220502	0.00287305	0.416568	0.00698828	0.419642	0.00491863	0.351908	2.19517e-05	0.476143	5.63047e-05	0.479512	0.000557346	0.614119	0.00213888	0.61684	FALSE
chr4	3879741	C	T	chr4_3879741_C_T	-0.030928	0.39871	0.030928	0.388306	0.0109825	0.514909	-0.000368877	0.427679	0.000368877	0.416576	0.668138	0.201299	-0.02017	0.238665	0.02017	0.231389	0.00726639	0.257265	-0.000238176	0.286419	0.000238176	0.277676	-0.00591327	0.371325	0.00591327	0.362138	FALSE
chr4	3879810	G	A	chr4_3879810_G_A	-0.128303	0.08864	0.128303	0.0856187	0.027355	0.123179	-0.00377725	0.0951475	0.00377725	0.092536	0.701124	0.184486	-0.090175	0.0572269	0.090175	0.0550168	0.0190675	0.0713849	-0.00263519	0.0652202	0.00263519	0.0633534	-0.0225638	0.0975061	0.0225638	0.0937408	FALSE
chr4	3879928	A	G	chr4_3879928_A_G	-0.0322981	0.380222	0.0411892	0.375794	0.0163318	0.302599	-0.000733499	0.361164	0.000841267	0.359111	0.722256	0.172938	-0.0248531	0.226018	0.0310496	0.223761	0.0119098	0.147794	-0.000559406	0.237746	0.000634851	0.236425	-0.00418724	0.423643	0.00569255	0.42005	FALSE
chr4	3880043	T	C	chr4_3880043_T_C	0.0440877	0.2906	0.0440877	0.299055	0.0114952	0.488248	0.000539502	0.336648	0.000539502	0.346149	0.753397	0.156135	0.0335966	0.158676	0.0335966	0.163946	0.0087047	0.214296	0.0004134	0.21114	0.0004134	0.21754	0.00566874	0.357888	0.00566874	0.367475	FALSE
chr4	3880203	T	A	chr4_3880203_T_A	0.00730828	0.736222	0.00830303	0.744637	0.0118746	0.46568	9.90596e-05	0.688805	0.000112428	0.697467	0.777949	0.141283	0.00584104	0.464527	0.00658972	0.472105	0.00931618	0.201773	8.0344e-05	0.469561	9.04052e-05	0.47709	0.000805056	0.787967	0.000932086	0.79631	FALSE
chr4	3880365	C	T	chr4_3880365_C_T	-0.0154117	0.593624	0.0169111	0.585171	0.0111968	0.505648	-0.000195421	0.583799	0.000211548	0.575954	0.790847	0.133603	-0.0119196	0.344721	0.0131147	0.338941	0.00883805	0.208919	-0.00015116	0.374656	0.000164015	0.368577	-0.00207377	0.647947	0.00221986	0.639755	FALSE
chr4	3880527	C	G	chr4_3880527_C_G	0.0211154	0.495071	0.0211154	0.505919	0.0158431	0.311382	0.000351881	0.424711	0.000351881	0.435515	0.783824	0.139563	0.0163972	0.266649	0.0163972	0.274528	0.0123955	0.137838	0.000272732	0.259369	0.000272732	0.2676	0.00263747	0.567843	0.00263747	0.579359	FALSE
chr4	3894118	G	A	chr4_3894118_G_A	0.00327457	0.58691	0.0152703	0.589641	0.00911073	0.630684	-5.13509e-06	0.599383	0.000148826	0.602903	0.64999	0.205157	0.00247524	0.359064	0.00935937	0.361161	0.00571804	0.316248	4.74953e-06	0.412135	8.78491e-05	0.414516	0.000587516	0.527344	0.00309637	0.530203	FALSE
chr4	3942059	C	G	chr4_3942059_C_G	-0.0969724	0.126206	0.0969724	0.121773	0.0288378	0.113216	-0.0029574	0.111261	0.0029574	0.108221	0.658329	0.207009	-0.0635286	0.0840518	0.0635286	0.0809282	0.0190979	0.0726561	-0.0019559	0.0790658	0.0019559	0.076842	-0.0190212	0.119034	0.0190212	0.114575	FALSE
chr4	3942151	G	A	chr4_3942151_G_A	0.220022	0.0311144	0.220022	0.0326756	0.0341215	0.0803847	0.00771794	0.0426503	0.00771794	0.044584	0.761603	0.150599	0.167416	0.0185677	0.167416	0.0195687	0.026077	0.0407385	0.0058778	0.0278955	0.0058778	0.028923	0.03087	0.0548282	0.03087	0.0574368	TRUE
chr4	3942201	C	T	chr4_3942201_C_T	-0.130259	0.104654	0.130259	0.100427	0.0253104	0.177561	-0.00462183	0.124548	0.00462183	0.120435	0.759719	0.151302	-0.0984033	0.0600459	0.0984033	0.0578875	0.0192545	0.0851084	-0.00353333	0.0797055	0.00353333	0.0766872	-0.0180399	0.14962	0.0180399	0.144477	FALSE
chr4	3942246	G	A	chr4_3942246_G_A	-0.0893638	0.145612	0.0893638	0.140538	0.0166531	0.303354	-0.00174048	0.186313	0.00174048	0.180954	0.781609	0.137204	-0.0692739	0.0791877	0.0692739	0.0766475	0.01291	0.135085	-0.00133468	0.115988	0.00133468	0.112702	-0.0111882	0.226467	0.0111882	0.219102	FALSE
chr4	3942257	C	T	chr4_3942257_C_T	-0.0637083	0.209024	0.0637083	0.202524	0.0112644	0.500352	-0.0007864	0.287726	0.0007864	0.279925	0.78716	0.133374	-0.049778	0.11093	0.049778	0.107411	0.00883091	0.210917	-0.000610135	0.177587	0.000610135	0.171772	-0.0077044	0.307669	0.0077044	0.298667	FALSE
chr4	3942293	T	C	chr4_3942293_T_C	-0.00407555	0.553907	0.0178063	0.550433	0.00496131	0.933228	-3.34333e-05	0.696663	9.06846e-05	0.692643	0.805413	0.120535	-0.00314067	0.296677	0.0141697	0.295045	0.00398907	0.402638	-2.63946e-05	0.444959	7.22839e-05	0.441913	-0.000524001	0.649909	0.00193404	0.645816	FALSE
chr4	3942299	T	G	chr4_3942299_T_G	-0.0184363	0.553384	0.0184363	0.542058	0.00850563	0.674442	-0.000171491	0.595863	0.000171491	0.583467	0.806369	0.119936	-0.0147516	0.296508	0.0147516	0.288711	0.00680869	0.272975	-0.000135999	0.371836	0.000135999	0.362648	-0.00200708	0.657471	0.00200708	0.644921	FALSE
chr4	3942377	T	C	chr4_3942377_T_C	-0.00356952	0.89092	0.00356952	0.880588	0.00490933	0.939872	-1.83239e-05	0.926875	1.83239e-05	0.917594	0.82933	0.102114	-0.00295358	0.603334	0.00295358	0.593178	0.00409403	0.395538	-1.52135e-05	0.698598	1.52135e-05	0.686452	-0.000323928	0.923355	0.000323928	0.914089	FALSE
chr4	3942384	A	T	chr4_3942384_A_T	0.0122593	0.641277	0.0122593	0.653315	0.00821712	0.697191	9.69638e-05	0.682391	9.69638e-05	0.694742	0.831602	0.100123	0.0102447	0.364578	0.0102447	0.374231	0.00680862	0.272404	8.09497e-05	0.43712	8.09497e-05	0.447974	0.00109723	0.753241	0.00109723	0.76485	FALSE
chr4	3942418	C	A	chr4_3942418_C_A	0.0208423	0.49047	0.0208423	0.502807	0.0110966	0.508727	0.000230363	0.486919	0.000230363	0.499763	0.838852	0.0940111	0.0176133	0.250592	0.0176133	0.258327	0.00927391	0.19738	0.000194122	0.29212	0.000194122	0.301382	0.00172126	0.662483	0.00172126	0.674256	FALSE
chr4	3942419	A	G	chr4_3942419_A_G	0.0263692	0.415252	0.0277552	0.423904	0.0155277	0.318263	0.000413733	0.378625	0.000434063	0.38615	0.839397	0.0936683	0.022252	0.213546	0.0233984	0.218959	0.0130055	0.128454	0.000348142	0.224851	0.000364958	0.230064	0.00208965	0.607688	0.0021881	0.617623	FALSE
chr4	3942433	T	A	chr4_3942433_T_A	-0.00618573	0.490968	0.0230152	0.485266	0.00890084	0.64518	-0.000113682	0.543967	0.00022268	0.53704	0.839302	0.0939924	-0.00485079	0.25338	0.019305	0.249541	0.00743764	0.254867	-9.23096e-05	0.333219	0.000185925	0.327772	-0.00077965	0.658545	0.00189434	0.652512	FALSE
chr4	3942457	C	T	chr4_3942457_C_T	-0.00532557	0.753112	0.00838604	0.748794	0.00870322	0.662117	-4.92779e-05	0.748008	7.27151e-05	0.742673	0.840947	0.0925378	-0.00444459	0.428101	0.00710386	0.424946	0.00729258	0.254351	-4.11816e-05	0.475086	6.14492e-05	0.471609	-0.000438255	0.850252	0.000619274	0.845963	FALSE
chr4	3942526	T	C	chr4_3942526_T_C	0.047498	0.25479	0.047498	0.262732	0.00956771	0.602702	0.000465768	0.341105	0.000465768	0.350653	0.85162	0.0833281	0.0405311	0.123646	0.0405311	0.127571	0.00815772	0.227049	0.000398235	0.198571	0.000398235	0.205285	0.0036823	0.465131	0.0036823	0.475866	FALSE
chr4	3942652	G	T	chr4_3942652_G_T	-0.144627	0.084108	0.144627	0.0809125	0.0365235	0.0683482	-0.00558896	0.0748647	0.00558896	0.0720205	0.849732	0.0850934	-0.121743	0.0412151	0.121743	0.0397955	0.0310689	0.0278196	-0.00470714	0.0433537	0.00470714	0.0417213	-0.0123474	0.218726	0.0123474	0.21202	TRUE
chr4	3954951	C	T	chr4_3954951_C_T	1.00679	0.000438863	1.00679	0.000446721	0.102228	0.00412314	0.102941	0.00121407	0.102941	0.00120109	0.90733	0.0369421	0.914327	0.000116803	0.914327	0.000139683	0.0927223	0.00109623	0.0934519	0.000429956	0.0934519	0.000456764	0.0624291	0.0149167	0.0624291	0.0154887	TRUE
chr4	3955010	C	T	chr4_3955010_C_T	-0.0265659	0.446746	0.0265659	0.435633	0.0130077	0.416697	-0.000357973	0.432985	0.000357973	0.422468	0.876177	0.066095	-0.0231778	0.220697	0.0231778	0.213922	0.0113681	0.156024	-0.000311521	0.252931	0.000311521	0.245394	-0.00180383	0.675252	0.00180383	0.662459	FALSE
chr4	3955059	T	A	chr4_3955059_T_A	0.0116225	0.642938	0.0116225	0.655621	0.00754877	0.74777	9.01557e-05	0.671944	9.01557e-05	0.685658	0.897571	0.0459112	0.0104175	0.336698	0.0104175	0.345704	0.00678015	0.272407	8.08743e-05	0.414014	8.08743e-05	0.424485	0.000654207	0.8241	0.000654207	0.835567	FALSE
chr4	3955123	G	A	chr4_3955123_G_A	-0.0241342	0.485563	0.0241342	0.473947	0.010254	0.556834	-0.000233207	0.53273	0.000233207	0.520157	0.917556	0.0288381	-0.0221787	0.245546	0.0221787	0.238487	0.00940263	0.195218	-0.000214347	0.314702	0.000214347	0.305527	-0.00113534	0.771285	0.00113534	0.759551	FALSE
chr4	3955286	C	T	chr4_3955286_C_T	-0.0204217	0.522766	0.020551	0.513104	0.00815016	0.701663	-0.000165277	0.591784	0.000166348	0.581493	0.95559	0.00626046	-0.0194994	0.271211	0.0196229	0.264609	0.00778707	0.238795	-0.00015777	0.365173	0.000158792	0.357001	-0.000712959	0.83217	0.00071931	0.824581	FALSE
chr4	3955310	G	A	chr4_3955310_G_A	-0.013314	0.603586	0.0153255	0.593682	0.0109728	0.517436	-0.000151896	0.582011	0.000174188	0.572272	0.960065	0.00489972	-0.0128155	0.300938	0.0147377	0.29495	0.010531	0.171169	-0.000146113	0.338957	0.000167416	0.332337	-0.000414437	0.879541	0.000493831	0.871239	FALSE
chr4	3955364	C	T	chr4_3955364_C_T	0.136908	0.0817118	0.136908	0.0847426	0.0349135	0.0794079	0.00517476	0.0781364	0.00517476	0.0810233	0.973371	0.00213348	0.133387	0.0332312	0.133387	0.034563	0.0339729	0.0242642	0.00504227	0.0408014	0.00504227	0.042454	0.00405386	0.465365	0.00405386	0.475948	TRUE
chr4	3955555	G	T	chr4_3955555_G_T	0.044328	0.269331	0.0499787	0.274465	0.0123686	0.443122	0.000588308	0.314828	0.000652485	0.320055	0.988636	0.000351367	0.0437795	0.115122	0.0493895	0.117362	0.012225	0.139865	0.000580961	0.168651	0.000644676	0.171878	0.000782825	0.798692	0.000839989	0.8074	FALSE
chr4	3955557	T	C	chr4_3955557_T_C	0.0793129	0.151791	0.0793129	0.157058	0.0160104	0.302298	0.00128386	0.187818	0.00128386	0.193293	0.989144	0.000310203	0.0785001	0.061821	0.0785001	0.064409	0.0158391	0.0957158	0.00127079	0.0996922	0.00127079	0.102907	0.00118297	0.731725	0.00118297	0.743977	FALSE
chr4	3955568	A	G	chr4_3955568_A_G	-0.00592773	0.489463	0.023109	0.484822	0.0191121	0.230506	-0.000186652	0.390753	0.000423906	0.38448	0.988434	0.000364305	-0.00581354	0.226789	0.0228651	0.222795	0.0188956	0.0728854	-0.000183871	0.214067	0.000419334	0.209965	-0.000192134	0.909042	0.000338219	0.90316	FALSE
chr4	3955623	C	T	chr4_3955623_C_T	-0.0273727	0.432075	0.0273727	0.420938	0.0157588	0.309636	-0.000424182	0.380004	0.000424182	0.3699	0.989328	0.000291577	-0.0270939	0.192775	0.0270939	0.18644	0.0155909	0.098117	-0.000419852	0.206162	0.000419852	0.199543	-0.00040491	0.898716	0.00040491	0.88737	FALSE
chr4	3955626	T	C	chr4_3955626_T_C	0.0182681	0.51829	0.0192895	0.527521	0.0179412	0.258278	0.000284498	0.440694	0.000311955	0.449364	0.989664	0.000273804	0.018051	0.249394	0.0190664	0.255381	0.0177683	0.0812032	0.000281135	0.242529	0.000308431	0.247846	0.00029217	0.906065	0.000298522	0.913727	FALSE
chr4	3955677	T	C	chr4_3955677_T_C	0.00391256	0.335663	0.0382037	0.334108	0.0265397	0.131811	0.000303402	0.234078	0.0010381	0.232461	0.990806	0.000169377	0.00387985	0.145873	0.0379121	0.145561	0.0262713	0.0402093	0.000300594	0.12454	0.00102963	0.123866	1.27031e-05	0.890856	0.000393795	0.889617	FALSE
chr4	3955688	T	C	chr4_3955688_T_C	0.0338021	0.354432	0.0366321	0.362371	0.0124695	0.438413	0.000417129	0.380737	0.000448021	0.388291	0.991181	0.000162522	0.0335205	0.157606	0.0363378	0.161473	0.012358	0.138073	0.000413642	0.207404	0.000444396	0.212238	0.000416025	0.875532	0.000428728	0.882842	FALSE
chr4	3955739	C	A	chr4_3955739_C_A	-0.0798313	0.148413	0.0899446	0.145078	0.0530541	0.0296752	-0.0046968	0.0777212	0.00515866	0.0760619	0.99163	0.000138316	-0.0791557	0.06111	0.0892315	0.059449	0.0525785	0.00772459	-0.00465612	0.0397236	0.00511627	0.0389044	-0.00101942	0.768731	0.00110517	0.760181	TRUE
chr4	3955788	G	T	chr4_3955788_G_T	0.00877611	0.437302	0.0250022	0.440587	0.0217354	0.18337	0.000169906	0.318081	0.000542692	0.320048	0.99181	0.000120855	0.00865677	0.192984	0.0247879	0.195039	0.0215605	0.0569751	0.000167603	0.16941	0.000538162	0.171139	0.000144497	0.906114	0.000312813	0.908129	FALSE
chr4	3955827	G	T	chr4_3955827_G_T	-0.0340925	0.393982	0.0340925	0.384181	0.019723	0.215579	-0.000655031	0.327443	0.000655031	0.318293	0.99154	0.000126927	-0.0339213	0.179593	0.0339213	0.174697	0.0195556	0.0674854	-0.000651691	0.17893	0.000651691	0.173372	-0.000274703	0.928204	0.000274703	0.916971	FALSE
chr4	3955860	G	A	chr4_3955860_G_A	0.0127861	0.463361	0.0272022	0.465651	0.0325891	0.0858814	0.00042516	0.317478	0.000854767	0.320002	0.991152	0.000144056	0.0126829	0.236573	0.0270071	0.238333	0.0323003	0.0254345	0.000421733	0.178803	0.000848611	0.179632	0.000161964	0.913731	0.000298522	0.918926	FALSE
chr4	3956008	A	G	chr4_3956008_A_G	0.409181	0.00860883	0.409181	0.00879269	0.0656023	0.0164673	0.0266392	0.0104138	0.0266392	0.0106603	0.99178	0.000110537	0.405766	0.00257961	0.405766	0.00280519	0.0650843	0.00389775	0.0264259	0.00462538	0.0264259	0.00478421	0.00597361	0.366612	0.00597361	0.375691	TRUE
chr4	3956179	G	A	chr4_3956179_G_A	-0.0359813	0.346163	0.0359813	0.336841	0.00771113	0.735602	-0.000277588	0.463775	0.000277588	0.45102	0.964859	0.00317998	-0.0346511	0.152908	0.0346511	0.147878	0.00743816	0.249458	-0.000267244	0.257065	0.000267244	0.249237	-0.00105912	0.776079	0.00105912	0.764064	FALSE
chr4	3956242	T	G	chr4_3956242_T_G	0.057482	0.246467	0.057482	0.253986	0.0262037	0.137632	0.00174174	0.192904	0.00174174	0.198224	0.957067	0.00511121	0.0554195	0.108918	0.0554195	0.113367	0.0251927	0.0448961	0.00168499	0.10467	0.00168499	0.108215	0.00175778	0.661531	0.00175778	0.673983	FALSE
chr4	3956292	T	C	chr4_3956292_T_C	0.0481799	0.267532	0.0481799	0.275715	0.0102569	0.558798	0.000510231	0.343014	0.000510231	0.352901	0.946992	0.00827893	0.045933	0.118277	0.045933	0.122828	0.00973436	0.188082	0.000487181	0.19026	0.000487181	0.196418	0.00159264	0.677292	0.00159264	0.689158	FALSE
chr4	3956360	C	T	chr4_3956360_C_T	-0.05513	0.256988	0.05513	0.249596	0.0107591	0.529504	-0.000647211	0.334941	0.000647211	0.325577	0.92918	0.0178159	-0.0515317	0.117311	0.0515317	0.113347	0.0100088	0.181138	-0.000605877	0.189099	0.000605877	0.183	-0.00215634	0.639337	0.00215634	0.626922	FALSE
chr4	3956394	A	G	chr4_3956394_A_G	-0.0215346	0.488786	0.0240194	0.480979	0.0104455	0.545238	-0.000243698	0.514412	0.000262983	0.506367	0.919139	0.0249888	-0.0198939	0.243131	0.0221724	0.238893	0.00960402	0.19091	-0.0002251	0.300229	0.000242784	0.294749	-0.000990838	0.77605	0.0010607	0.768217	FALSE
chr4	3956568	C	A	chr4_3956568_C_A	-0.00722471	0.500877	0.0231772	0.499162	0.0136245	0.394063	-0.000188768	0.489351	0.000318017	0.487165	0.851314	0.0854837	-0.00609429	0.26812	0.019673	0.2677	0.0116725	0.154174	-0.000160064	0.2982	0.000270152	0.297276	-0.000573225	0.678284	0.0018213	0.675132	FALSE
chr4	3956629	C	G	chr4_3956629_C_G	-0.0184943	0.491062	0.0239972	0.485737	0.0167023	0.288047	-0.0003231	0.426233	0.000426726	0.422531	0.812373	0.11677	-0.0150351	0.272296	0.019606	0.269077	0.0135628	0.122172	-0.000260833	0.265152	0.000347076	0.262844	-0.00192292	0.616527	0.00242152	0.610153	FALSE
chr4	3984625	G	C	chr4_3984625_G_C	-0.00902646	0.465395	0.0257928	0.464583	0.0154582	0.346686	-0.000454041	0.435582	0.000589808	0.433587	0.649501	0.210936	-0.00570968	0.299422	0.0170952	0.299142	0.0098658	0.204106	-0.00030362	0.312711	0.00039261	0.311177	-0.00168157	0.438111	0.00480652	0.436453	FALSE
chr4	3984762	G	A	chr4_3984762_G_A	0.000904672	0.744609	0.00828515	0.746509	0.00718342	0.749199	2.41874e-05	0.777769	6.15599e-05	0.781133	0.720133	0.174566	0.00104041	0.467397	0.00570795	0.468836	0.00519508	0.342418	1.9124e-05	0.538694	4.32324e-05	0.540912	-6.51031e-05	0.718312	0.00141798	0.720562	FALSE
chr4	3984819	G	A	chr4_3984819_G_A	-0.00899939	0.261781	0.050658	0.260567	0.0155986	0.318284	-0.000155719	0.269923	0.000837476	0.268427	0.733838	0.166966	-0.00755826	0.147713	0.0375297	0.146646	0.0114657	0.153651	-0.000126533	0.173072	0.000621019	0.171846	-0.000946377	0.305788	0.00742493	0.304652	FALSE
chr4	3984821	G	A	chr4_3984821_G_A	0.0115857	0.589298	0.0160797	0.596371	0.00604956	0.860178	7.13385e-05	0.683028	9.94823e-05	0.69111	0.733406	0.167344	0.00839935	0.351049	0.0119901	0.356499	0.00443193	0.376676	5.1623e-05	0.463488	7.41103e-05	0.469912	0.00167998	0.61035	0.0023056	0.617989	FALSE
chr4	3985055	T	C	chr4_3985055_T_C	0.0754984	0.162547	0.0754984	0.167762	0.0267055	0.126457	0.00195927	0.140034	0.00195927	0.144322	0.783149	0.135833	0.0601871	0.0872778	0.0601871	0.090372	0.0209455	0.0599828	0.00156461	0.0873355	0.00156461	0.0900348	0.00835067	0.262285	0.00835067	0.270204	FALSE
chr4	3985101	A	G	chr4_3985101_A_G	0.0375184	0.327867	0.0386295	0.335077	0.0128244	0.421832	0.000497492	0.355642	0.000509614	0.363091	0.770213	0.144733	0.0287982	0.181572	0.0296706	0.185778	0.00982832	0.184599	0.000379744	0.222352	0.000389262	0.227691	0.00498595	0.40121	0.00510027	0.409977	FALSE
chr4	3985108	G	A	chr4_3985108_G_A	0.00416828	0.512153	0.0206199	0.514653	0.0153658	0.335772	0.000176559	0.442141	0.000337739	0.444838	0.765549	0.147322	0.00373181	0.278864	0.0158305	0.280415	0.0118779	0.149995	0.000143627	0.275265	0.000261676	0.277857	0.000266764	0.579555	0.00251838	0.581408	FALSE
chr4	3985153	T	G	chr4_3985153_T_G	0.0442831	0.278916	0.0442831	0.287842	0.0135235	0.391016	0.000574461	0.303545	0.000574461	0.311778	0.767426	0.146347	0.0342526	0.149121	0.0342526	0.155001	0.0103421	0.173284	0.000443366	0.186509	0.000443366	0.193408	0.00540197	0.369918	0.00540197	0.379304	FALSE
chr4	3985267	A	G	chr4_3985267_A_G	0.0225288	0.46624	0.0225288	0.478677	0.00756988	0.745869	0.000171386	0.543961	0.000171386	0.55758	0.769313	0.145922	0.0174443	0.247454	0.0174443	0.255319	0.00579129	0.311485	0.000132228	0.339107	0.000132228	0.348732	0.00277244	0.542299	0.00277244	0.55413	FALSE
chr4	3985345	T	C	chr4_3985345_T_C	-0.00728251	0.757714	0.00802987	0.748947	0.00407649	0.984546	-2.60397e-05	0.875252	3.0275e-05	0.866747	0.750919	0.157424	-0.00561454	0.470951	0.00611487	0.464247	0.00302986	0.467439	-2.01596e-05	0.625067	2.2995e-05	0.617188	-0.000946377	0.780243	0.00106706	0.771439	FALSE
chr4	4032441	G	C	chr4_4032441_G_C	-0.00509737	0.62781	0.0138791	0.621364	0.00967202	0.594631	-3.15843e-05	0.62179	0.000144111	0.614469	0.819428	0.113785	-0.00402202	0.346695	0.0114764	0.343032	0.00796541	0.237189	-2.41046e-05	0.395185	0.000119623	0.38997	-0.00050177	0.752569	0.00119091	0.745883	FALSE
chr4	4032494	C	T	chr4_4032494_C_T	8.26769e-05	0.760617	0.00752606	0.762345	0.0100903	0.570243	-1.51134e-05	0.724266	7.85096e-05	0.724925	0.841834	0.0957864	0.000181888	0.439019	0.00635315	0.440878	0.00844544	0.22034	-1.13452e-05	0.462974	6.57466e-05	0.464207	-0.000103212	0.8408	0.00063674	0.841714	FALSE
chr4	4032629	A	G	chr4_4032629_A_G	0.0456475	0.28212	0.0456475	0.291364	0.0110489	0.511293	0.000542211	0.338045	0.000542211	0.347768	0.89351	0.0481731	0.0408987	0.132172	0.0408987	0.137271	0.00987551	0.185176	0.000485427	0.193667	0.000485427	0.200452	0.00245328	0.575097	0.00245328	0.586554	FALSE
chr4	4032712	G	C	chr4_4032712_G_C	-0.0152567	0.617472	0.0152567	0.604997	0.00594987	0.875665	-9.25771e-05	0.712514	9.25771e-05	0.699001	0.912987	0.0308738	-0.0140606	0.325872	0.0140606	0.317554	0.00543887	0.327784	-8.5337e-05	0.449835	8.5337e-05	0.439691	-0.000649443	0.852012	0.000649443	0.840177	FALSE
chr4	4032927	A	G	chr4_4032927_A_G	-0.00311834	0.595167	0.0170014	0.594916	0.00955314	0.601552	-6.66533e-05	0.63612	0.000163801	0.636295	0.941631	0.0111108	-0.00302403	0.315023	0.0162053	0.314924	0.00897894	0.206124	-6.40439e-05	0.382686	0.000156257	0.38247	-0.000101624	0.860051	0.000574813	0.858255	FALSE
chr4	4033051	G	C	chr4_4033051_G_C	0.0861786	0.162842	0.0861786	0.168427	0.0326685	0.085839	0.0029249	0.132543	0.0029249	0.136435	0.950295	0.00745074	0.0819871	0.073696	0.0819871	0.0762185	0.0310084	0.0279567	0.00278021	0.0718093	0.00278021	0.0737557	0.00306937	0.536212	0.00306937	0.547203	FALSE
chr4	4033059	G	T	chr4_4033059_G_T	-0.0287337	0.455083	0.0346471	0.451121	0.014998	0.342705	-0.000559755	0.461329	0.000633597	0.458375	0.947509	0.00840411	-0.0270575	0.243092	0.0326803	0.240544	0.0142427	0.115031	-0.000527664	0.274601	0.000597964	0.272239	-0.000994014	0.773977	0.00119409	0.769203	FALSE
chr4	4033225	C	T	chr4_4033225_C_T	0.00524656	0.635485	0.0144182	0.634866	0.0133157	0.40808	6.2359e-05	0.582822	0.000199639	0.581214	0.943386	0.0106456	0.00485685	0.339659	0.0135882	0.338379	0.0125435	0.139311	5.77541e-05	0.350119	0.000188061	0.348424	0.000201661	0.866588	0.000557346	0.865156	FALSE
chr4	4033281	T	C	chr4_4033281_T_C	-0.00417568	0.606212	0.01572	0.604849	0.0116465	0.478969	-8.57072e-05	0.58785	0.000207245	0.586517	0.941912	0.0115117	-0.00386795	0.319731	0.0147811	0.319534	0.0109331	0.165017	-7.99309e-05	0.350931	0.000194475	0.351014	-9.52729e-05	0.866011	0.000549407	0.862856	FALSE
chr4	4033308	T	A	chr4_4033308_T_A	0.041806	0.294664	0.041806	0.303496	0.0109446	0.518943	0.000449864	0.353163	0.000449864	0.363315	0.942382	0.0113698	0.0394484	0.131359	0.0394484	0.135219	0.0103054	0.174894	0.00042414	0.194438	0.00042414	0.200901	0.00158947	0.679785	0.00158947	0.691388	FALSE
chr4	4033352	G	A	chr4_4033352_G_A	-0.0459814	0.294598	0.0472054	0.288179	0.00931446	0.618632	-0.000456672	0.401142	0.000466908	0.394048	0.937464	0.0141886	-0.0429632	0.138781	0.0441277	0.136056	0.00873865	0.211113	-0.000427115	0.229681	0.000436854	0.224761	-0.00183718	0.672333	0.00187846	0.66326	FALSE
chr4	4033459	G	T	chr4_4033459_G_T	0.132948	0.0746197	0.132948	0.0780584	0.0261942	0.131455	0.00354992	0.0875251	0.00354992	0.0901774	0.926141	0.0223821	0.123064	0.0324967	0.123064	0.03383	0.0242417	0.0458795	0.00328328	0.0475054	0.00328328	0.0490025	0.00558934	0.360503	0.00558934	0.370328	TRUE
chr4	4033560	C	T	chr4_4033560_C_T	0.0066744	0.730413	0.00864921	0.7388	0.00470457	0.947634	2.81966e-05	0.824526	4.12412e-05	0.83234	0.908948	0.0365481	0.00607822	0.402959	0.00787956	0.409416	0.00427829	0.385172	2.56939e-05	0.53826	3.75927e-05	0.545369	0.000279467	0.882076	0.000409673	0.889701	FALSE
chr4	4033635	G	A	chr4_4033635_G_A	-0.0158831	0.593398	0.0158831	0.580485	0.00940506	0.613243	-0.000149286	0.601575	0.000149286	0.58763	0.893855	0.0506348	-0.0141978	0.299944	0.0141978	0.291898	0.00840006	0.220115	-0.000133339	0.357629	0.000133339	0.348008	-0.000890801	0.805584	0.000890801	0.793593	FALSE
chr4	4033683	A	C	chr4_4033683_A_C	0.0250803	0.449349	0.0253039	0.458821	0.0117434	0.473905	0.000307967	0.466222	0.000310585	0.475464	0.886965	0.0568632	0.0224139	0.234687	0.0226087	0.240828	0.0104199	0.172231	0.000275364	0.280659	0.000277644	0.287601	0.00147355	0.699663	0.00148626	0.709303	FALSE
chr4	4033702	T	G	chr4_4033702_T_G	0.00571292	0.728192	0.00917541	0.728988	0.00610554	0.855369	2.63298e-05	0.806271	4.98723e-05	0.805941	0.88236	0.0612653	0.00499275	0.42675	0.00805843	0.427167	0.00536979	0.332008	2.30542e-05	0.536569	4.3771e-05	0.535545	0.000293758	0.875472	0.000484304	0.874252	FALSE
chr4	4033764	T	C	chr4_4033764_T_C	0.0383271	0.308754	0.0383271	0.317717	0.0113908	0.494432	0.000438628	0.351745	0.000438628	0.361915	0.8744	0.0688406	0.033538	0.145629	0.033538	0.151006	0.00992862	0.184364	0.00038248	0.200856	0.00038248	0.208169	0.00251203	0.561872	0.00251203	0.573936	FALSE
chr4	4033808	C	T	chr4_4033808_C_T	0.0293595	0.413062	0.0293595	0.423061	0.0134338	0.401565	0.000487077	0.393055	0.000487077	0.40287	0.868458	0.0742009	0.0252747	0.208852	0.0252747	0.215835	0.0116052	0.15598	0.000418383	0.236709	0.000418383	0.243918	0.00202455	0.630244	0.00202455	0.642272	FALSE
chr4	4106969	G	C	chr4_4106969_G_C	0.0109578	0.27254	0.0486881	0.276814	0.0169243	0.277822	0.000142873	0.271007	0.000838146	0.275202	0.765834	0.151985	0.00792573	0.150077	0.0375551	0.153345	0.0129651	0.129117	0.000100951	0.168717	0.000646945	0.172987	0.00177684	0.349177	0.00636899	0.353602	FALSE
chr4	4107415	G	A	chr4_4107415_G_A	0.0133785	0.625009	0.0145074	0.633348	0.01403	0.372622	0.000180468	0.557995	0.000196247	0.566605	0.899149	0.0455321	0.0121162	0.332127	0.0131264	0.337406	0.0126004	0.134909	0.000163256	0.332003	0.000177374	0.337371	0.000759007	0.809143	0.000797116	0.81626	FALSE
chr4	4107625	C	T	chr4_4107625_C_T	-0.0212123	0.336574	0.0377984	0.33412	0.0240609	0.153304	-0.00054265	0.243524	0.0009315	0.24237	0.894071	0.0497506	-0.0190891	0.159178	0.0338429	0.15802	0.0215162	0.0574274	-0.000488123	0.138615	0.000834054	0.138184	-0.00101624	0.634711	0.00201026	0.631677	FALSE
chr4	4108051	G	A	chr4_4108051_G_A	-0.0760067	0.173519	0.0760067	0.168121	0.01642	0.294523	-0.00132657	0.202346	0.00132657	0.197201	0.679547	0.196823	-0.0524449	0.107593	0.0524449	0.103575	0.0111996	0.158139	-0.000919961	0.137367	0.000919961	0.132859	-0.0133017	0.17522	0.0133017	0.169694	FALSE
chr4	4117039	A	G	chr4_4117039_A_G	0.144216	0.0660146	0.144216	0.0687448	0.0212251	0.193258	0.00322798	0.0968188	0.00322798	0.09961	0.526613	0.267672	0.0778819	0.063773	0.0778819	0.0660828	0.0111717	0.15994	0.00173241	0.0824179	0.00173241	0.0851148	0.0330883	0.0476931	0.0330883	0.0499685	FALSE
chr4	4142661	A	G	chr4_4142661_A_G	-0.00779816	0.673574	0.0115481	0.666228	0.0052999	0.92983	-4.25051e-05	0.777004	6.09696e-05	0.769245	0.720931	0.177224	-0.00537447	0.407378	0.00821824	0.400878	0.00380439	0.413816	-2.91578e-05	0.532309	4.31603e-05	0.525509	-0.00130524	0.668757	0.00185465	0.661934	FALSE
chr4	4151272	G	A	chr4_4151272_G_A	0.000756676	0.565521	0.0186672	0.563298	0.00964952	0.597045	-1.4711e-05	0.610356	0.000163005	0.607256	0.11904	0.668034	0.00037615	0.640309	0.00251387	0.638655	0.00113879	0.680999	2.99329e-07	0.657969	2.17605e-05	0.656888	0.000444607	0.481241	0.00436667	0.478106	FALSE
chr4	4165406	C	T	chr4_4165406_C_T	0.0178059	0.480155	0.0257349	0.485591	0.00975637	0.591408	0.000309194	0.507075	0.000356365	0.513412	0.325846	0.399752	0.00555743	0.446762	0.0076781	0.451512	0.00307259	0.470761	9.30457e-05	0.469611	0.00010566	0.475134	0.00436032	0.384935	0.00637058	0.389126	FALSE
chr4	4165782	G	A	chr4_4165782_G_A	-0.00505454	0.709835	0.00965512	0.702428	0.00908531	0.634908	-4.45744e-05	0.699998	8.71549e-05	0.692002	0.420514	0.328755	-0.00229096	0.512392	0.00410488	0.506105	0.00378239	0.414056	-1.99011e-05	0.540163	3.66897e-05	0.532806	-0.00136875	0.596795	0.00240088	0.589387	FALSE
chr4	4165850	C	G	chr4_4165850_C_G	-0.214212	0.0350369	0.214212	0.0334927	0.053131	0.0295145	-0.0119802	0.0300845	0.0119802	0.0287855	0.412598	0.334075	-0.0872139	0.0551426	0.0872139	0.0529043	0.0216845	0.0574702	-0.0048282	0.0358043	0.0048282	0.0346851	-0.0547279	0.0208918	0.0547279	0.0199382	TRUE
chr4	4166025	C	A	chr4_4166025_C_A	-0.0496985	0.2641	0.0496985	0.256154	0.0271778	0.124319	-0.00140585	0.188186	0.00140585	0.182874	0.362326	0.368954	-0.0176086	0.257759	0.0176086	0.249779	0.00969735	0.187798	-0.000492058	0.189918	0.000492058	0.184049	-0.012792	0.181215	0.012792	0.175451	FALSE
chr4	4166144	C	G	chr4_4166144_C_G	0.0541317	0.270274	0.0541317	0.27838	0.0366008	0.0713228	0.00238426	0.163002	0.00238426	0.168114	0.345221	0.381864	0.0184059	0.272209	0.0184059	0.279708	0.0125227	0.138725	0.000812786	0.170592	0.000812786	0.176103	0.0135303	0.191682	0.0135303	0.197599	FALSE
chr4	4171400	G	C	chr4_4171400_G_C	0.00330347	0.762305	0.00723833	0.766314	0.0135901	0.394665	5.98854e-05	0.658449	0.000104134	0.663922	0.166967	0.591285	0.000803855	0.689204	0.00130175	0.692702	0.00222036	0.545279	1.23906e-05	0.638727	1.79896e-05	0.643362	0.000903504	0.655709	0.00179272	0.660011	FALSE
chr4	4226737	G	A	chr4_4226737_G_A	0.0119245	0.633568	0.0144266	0.639232	0.0134172	0.399865	0.000191317	0.602778	0.00021823	0.60658	0.793393	0.131585	0.00988351	0.390073	0.0119126	0.393424	0.0106381	0.169638	0.000159236	0.396809	0.0001809	0.39998	0.00109087	0.731569	0.00136717	0.736928	FALSE
chr4	4247687	A	G	chr4_4247687_A_G	-0.0148666	0.596389	0.0154835	0.586866	0.00525214	0.902864	-7.90431e-05	0.719611	8.21117e-05	0.709955	0.759892	0.153619	-0.0111221	0.346773	0.011615	0.3405	0.00400134	0.403398	-5.93659e-05	0.485651	6.18176e-05	0.477984	-0.00212776	0.628984	0.00217857	0.620233	FALSE
chr4	4247688	T	C	chr4_4247688_T_C	0.176301	0.0461608	0.176301	0.0483349	0.0368606	0.06708	0.00664516	0.0488244	0.00664516	0.0507528	0.782825	0.139586	0.138074	0.0266814	0.138074	0.0277861	0.0289384	0.0327022	0.00521581	0.0312177	0.00521581	0.0321168	0.0220049	0.0866771	0.0220049	0.0900824	TRUE
chr4	4247756	C	T	chr4_4247756_C_T	0.0180843	0.440267	0.0246291	0.44841	0.0123438	0.454816	0.000294179	0.428887	0.000340641	0.43657	0.826426	0.108051	0.0149771	0.223075	0.020312	0.227841	0.0101536	0.183676	0.000242072	0.256301	0.000279946	0.262153	0.00164028	0.59513	0.00226273	0.602785	FALSE
chr4	4247757	A	C	chr4_4247757_A_C	0.137838	0.0714478	0.137838	0.0742762	0.0265533	0.136296	0.00418917	0.0858454	0.00418917	0.0885501	0.837468	0.0995116	0.11537	0.0356869	0.11537	0.0374294	0.0222466	0.0569529	0.00350789	0.0506493	0.00350789	0.0524667	0.0122823	0.183287	0.0122823	0.188828	FALSE
chr4	4247893	T	C	chr4_4247893_T_C	-0.000256761	0.80837	0.00589441	0.807049	0.00530562	0.918061	-4.20748e-06	0.869457	2.96284e-05	0.867418	0.898666	0.0444488	-0.000148398	0.469177	0.00532147	0.46791	0.00476438	0.359056	-3.39442e-06	0.580042	2.66974e-05	0.578928	-5.87516e-05	0.917701	0.000290582	0.914746	FALSE
chr4	4248128	G	A	chr4_4248128_G_A	0.136038	0.0703644	0.136038	0.0734933	0.0602207	0.0209896	0.00828259	0.0387065	0.00828259	0.0404068	0.96261	0.00423968	0.131174	0.0287839	0.131174	0.0299663	0.0579887	0.00586863	0.00798902	0.0199382	0.00798902	0.0207004	0.00422218	0.427885	0.00422218	0.438549	TRUE
chr4	4248157	G	T	chr4_4248157_G_T	-0.0666531	0.210706	0.0666531	0.203796	0.0202775	0.209564	-0.00137652	0.201839	0.00137652	0.196285	0.962039	0.00436766	-0.0644017	0.089987	0.0644017	0.0867549	0.0194991	0.0688046	-0.00132885	0.10878	0.00132885	0.105389	-0.00197374	0.651684	0.00197374	0.639022	FALSE
chr4	4248182	C	T	chr4_4248182_C_T	-0.00884237	0.670401	0.0127039	0.665841	0.0168249	0.281794	-0.00016162	0.555377	0.000219564	0.549923	0.965848	0.00342055	-0.00854574	0.353939	0.0122423	0.35107	0.0162671	0.092364	-0.000156235	0.323521	0.000211697	0.32014	-0.000257237	0.900456	0.000387443	0.89796	FALSE
chr4	4248247	C	A	chr4_4248247_C_A	-0.094183	0.14194	0.094183	0.136465	0.0307724	0.0963642	-0.00298925	0.114342	0.00298925	0.111606	0.971677	0.00225391	-0.0913768	0.0593189	0.0913768	0.0567436	0.0298798	0.0301939	-0.00289879	0.060677	0.00289879	0.0587793	-0.00258507	0.596018	0.00258507	0.584172	FALSE
chr4	4248406	G	C	chr4_4248406_G_C	-0.0389634	0.343696	0.0389634	0.335179	0.0623049	0.0191114	-0.00239866	0.137606	0.00239866	0.13401	0.962718	0.00436039	-0.0375272	0.156306	0.0375272	0.15145	0.0599865	0.00521018	-0.00231066	0.073412	0.00231066	0.0713846	-0.00128301	0.748462	0.00128301	0.735441	FALSE
chr4	4248408	C	A	chr4_4248408_C_A	-0.0434461	0.294155	0.0434461	0.285625	0.0105687	0.540201	-0.000458533	0.357708	0.000458533	0.347865	0.962758	0.00435171	-0.041822	0.127377	0.041822	0.123108	0.0101769	0.176323	-0.000441476	0.19616	0.000441476	0.189565	-0.00137669	0.725184	0.00137669	0.71349	FALSE
chr4	4248579	T	C	chr4_4248579_T_C	-0.0129414	0.54388	0.0185222	0.536159	0.00952753	0.603532	-9.97202e-05	0.583464	0.000154842	0.574954	0.942349	0.0124263	-0.0122399	0.265444	0.0175041	0.260077	0.00896144	0.208555	-9.42732e-05	0.338065	0.000146269	0.332219	-0.000443019	0.84716	0.000643092	0.840232	FALSE
chr4	4248591	C	T	chr4_4248591_C_T	0.0184525	0.521834	0.0184525	0.534411	0.00786943	0.71871	0.000164432	0.570926	0.000164432	0.584812	0.939629	0.0139578	0.0172875	0.253473	0.0172875	0.261167	0.00738269	0.252329	0.000153874	0.336619	0.000153874	0.346401	0.000765359	0.806236	0.000765359	0.818209	FALSE
chr4	4248607	T	C	chr4_4248607_T_C	0.00879429	0.601693	0.014178	0.607767	0.0132678	0.407152	0.000139563	0.53064	0.000200194	0.53625	0.934827	0.0167544	0.00813501	0.300918	0.0132048	0.305001	0.0123926	0.138363	0.000129316	0.307414	0.000186389	0.311042	0.000360449	0.848318	0.000585928	0.851588	FALSE
chr4	4260040	C	G	chr4_4260040_C_G	-0.00175706	0.739775	0.0086014	0.734925	0.00552185	0.8996	-3.1168e-06	0.802037	5.24663e-05	0.797288	0.539718	0.264087	-0.000816438	0.509257	0.00467936	0.504569	0.00299121	0.470768	-8.89501e-07	0.601786	2.87422e-05	0.597187	-0.000439843	0.657434	0.00192928	0.651998	FALSE
chr4	4260069	A	G	chr4_4260069_A_G	0.0145182	0.596302	0.0145182	0.608082	0.00770044	0.730053	0.000117514	0.637262	0.000117514	0.650613	0.552079	0.257983	0.00818452	0.383675	0.00818452	0.392278	0.00426264	0.387766	6.65638e-05	0.451099	6.65638e-05	0.461499	0.00331708	0.497729	0.00331708	0.509517	FALSE
chr4	4260213	G	A	chr4_4260213_G_A	-0.0250927	0.46383	0.0262469	0.455636	0.00901717	0.64027	-0.000242469	0.523369	0.000252091	0.513815	0.589009	0.240268	-0.0152242	0.302539	0.0158854	0.296896	0.00531597	0.332376	-0.000147245	0.368573	0.000152758	0.361981	-0.00520031	0.400835	0.00550201	0.394147	FALSE
chr4	4260279	G	T	chr4_4260279_G_T	0.0128397	0.650947	0.0140415	0.65985	0.0101422	0.571861	0.000189032	0.635627	0.000195548	0.644421	0.589788	0.239675	0.00758268	0.477087	0.00831031	0.483694	0.00606616	0.308286	0.000112794	0.492515	0.000116739	0.500366	0.0027518	0.591781	0.00299951	0.600808	FALSE
chr4	4260548	G	T	chr4_4260548_G_T	0.0316541	0.374092	0.0316541	0.38441	0.00803726	0.707189	0.000258746	0.468328	0.000258746	0.48045	0.550172	0.258706	0.0175251	0.25399	0.0175251	0.26138	0.00436601	0.380025	0.000142367	0.335731	0.000142367	0.345415	0.00719469	0.300698	0.00719469	0.309415	FALSE
chr4	4260586	G	A	chr4_4260586_G_A	-0.00409884	0.78679	0.00703534	0.786375	0.00604612	0.872452	-2.21732e-05	0.838147	4.05619e-05	0.837847	0.525867	0.270696	-0.00214299	0.554505	0.00366854	0.555051	0.00319886	0.455436	-1.15211e-05	0.632173	2.11806e-05	0.633323	-0.000833638	0.68995	0.00165934	0.689353	FALSE
chr4	4260811	G	A	chr4_4260811_G_A	0.0198995	0.497464	0.0198995	0.509586	0.0043569	0.968943	8.73866e-05	0.676895	8.73866e-05	0.690361	0.505553	0.280624	0.0101466	0.338698	0.0101466	0.347258	0.00222506	0.540432	4.50164e-05	0.493284	4.50164e-05	0.504625	0.0048081	0.397989	0.0048081	0.408108	FALSE
chr4	4268999	T	C	chr4_4268999_T_C	0.0438489	0.320784	0.0468528	0.326848	0.0106604	0.535484	0.000666655	0.382542	0.000683658	0.389098	0.34317	0.38661	0.0188306	0.291007	0.0196643	0.296283	0.0039976	0.418571	0.000290011	0.334638	0.00029473	0.340225	0.0108484	0.241512	0.0115439	0.24637	FALSE
chr4	4269025	G	T	chr4_4269025_G_T	-0.00409119	0.621726	0.0145672	0.621837	0.0157529	0.313212	-8.4091e-05	0.54866	0.000213337	0.548875	0.348578	0.381835	-0.000480899	0.515528	0.00465479	0.516697	0.0055054	0.326188	-1.51946e-05	0.470512	6.66637e-05	0.471579	-0.000992426	0.503891	0.00376169	0.504215	FALSE
chr4	4269166	C	T	chr4_4269166_C_T	0.01611	0.568148	0.01611	0.580556	0.00616056	0.862071	9.72511e-05	0.659501	9.72511e-05	0.672953	0.467253	0.302592	0.00774526	0.394532	0.00774526	0.403448	0.00287471	0.481452	4.63363e-05	0.492534	4.63363e-05	0.503462	0.00390301	0.45583	0.00390301	0.467068	FALSE
chr4	4269186	T	C	chr4_4269186_T_C	-0.00407043	0.713694	0.00937285	0.708009	0.00558216	0.89379	-2.2848e-05	0.78986	5.16134e-05	0.783805	0.485141	0.292099	-0.00122023	0.507429	0.00445033	0.503044	0.0027245	0.495799	-7.39533e-06	0.603576	2.49185e-05	0.599201	-0.00127189	0.61583	0.00228179	0.609626	FALSE
chr4	4269300	C	G	chr4_4269300_C_G	-0.296881	0.0180942	0.296881	0.0173924	0.0622704	0.0192848	-0.0184036	0.0172077	0.0184036	0.0165754	0.556452	0.253973	-0.168046	0.0208678	0.168046	0.0200855	0.0342248	0.0229199	-0.0102923	0.0161391	0.0102923	0.0156221	-0.0681963	0.0130802	0.0681963	0.0125769	TRUE
chr4	4269492	C	A	chr4_4269492_C_A	-0.0087501	0.628132	0.0156935	0.624786	0.00832221	0.688035	-6.60588e-05	0.687014	0.000120179	0.684715	0.636918	0.213233	-0.00521392	0.408873	0.0103299	0.406868	0.00516449	0.338717	-3.94716e-05	0.483222	7.89395e-05	0.481168	-0.00172603	0.600199	0.00281849	0.596879	FALSE
chr4	4289790	T	C	chr4_4289790_T_C	0.0480898	0.257846	0.0480898	0.266229	0.00635938	0.841514	0.000305422	0.422041	0.000305422	0.433941	0.886227	0.0535558	0.0428493	0.119624	0.0428493	0.123869	0.0056286	0.318016	0.000271874	0.242197	0.000271874	0.250184	0.00274386	0.539773	0.00274386	0.551869	FALSE
chr4	4289831	C	G	chr4_4289831_C_G	-0.0294657	0.43052	0.0294657	0.419275	0.0106477	0.533628	-0.000310605	0.469979	0.000310605	0.458012	0.901917	0.0395384	-0.0265142	0.212456	0.0265142	0.205761	0.00959033	0.191609	-0.000279232	0.276419	0.000279232	0.267787	-0.00154183	0.70711	0.00154183	0.695435	FALSE
chr4	4290098	C	T	chr4_4290098_C_T	0.00206754	0.422725	0.0270324	0.421979	0.0165753	0.290362	0.000112453	0.360154	0.000475829	0.358476	0.969327	0.00253963	0.00215382	0.191872	0.0262459	0.19064	0.016089	0.0945074	0.000111429	0.197623	0.000462466	0.196232	-1.27031e-05	0.809471	0.000806644	0.808169	FALSE
chr4	4290105	A	T	chr4_4290105_A_T	0.0256946	0.453371	0.0256946	0.464478	0.0122011	0.451113	0.000316919	0.455798	0.000316919	0.467254	0.970959	0.00219112	0.0249837	0.214741	0.0249837	0.22126	0.0118694	0.146624	0.000308802	0.257023	0.000308802	0.264589	0.000624037	0.83583	0.000624037	0.847428	FALSE
chr4	4290625	T	C	chr4_4290625_T_C	-0.031913	0.410441	0.031913	0.39986	0.00975472	0.585317	-0.000395523	0.461852	0.000395523	0.451126	0.945023	0.0103501	-0.0299882	0.193946	0.0299882	0.187416	0.00918116	0.208014	-0.000370997	0.269205	0.000370997	0.261372	-0.0012322	0.750964	0.0012322	0.739034	FALSE
chr4	4290696	C	T	chr4_4290696_C_T	-0.161413	0.0619995	0.161413	0.059198	0.025057	0.14741	-0.00442958	0.0840239	0.00442958	0.0812639	0.925938	0.0211998	-0.149336	0.0268107	0.149336	0.0257039	0.0232422	0.0510567	-0.00410195	0.0457541	0.00410195	0.044072	-0.00720422	0.321865	0.00720422	0.312549	TRUE
chr4	4290788	T	C	chr4_4290788_T_C	-0.2615	0.0234376	0.2615	0.0225152	0.0401093	0.0550987	-0.010513	0.0319154	0.010513	0.0306577	0.891129	0.0503358	-0.233666	0.0105996	0.233666	0.0101222	0.0357598	0.0204007	-0.00939892	0.0175291	0.00939892	0.016946	-0.0153659	0.144324	0.0153659	0.139442	TRUE
chr4	4334968	A	G	chr4_4334968_A_G	-0.0669885	0.19913	0.0694414	0.194845	0.0108242	0.525574	-0.000821883	0.289361	0.000836812	0.284277	0.714558	0.174522	-0.0492206	0.118108	0.050837	0.115552	0.00781235	0.239603	-0.000604687	0.188883	0.000614524	0.184943	-0.0101894	0.235199	0.0106213	0.230199	FALSE
chr4	4335066	T	C	chr4_4335066_T_C	-0.0042098	0.649289	0.0129236	0.64927	0.0155174	0.325482	-8.86527e-05	0.561674	0.000235973	0.562159	0.735386	0.162185	-0.00353082	0.407239	0.0101145	0.406412	0.0115553	0.15433	-7.5599e-05	0.386448	0.000186851	0.386227	-0.000350922	0.707427	0.00152595	0.707069	FALSE
chr4	4335208	A	G	chr4_4335208_A_G	-0.0068603	0.737747	0.00872366	0.732679	0.00670232	0.817823	-4.44806e-05	0.783457	5.72593e-05	0.778169	0.770521	0.140801	-0.0052929	0.446934	0.00672512	0.443923	0.00515248	0.339512	-3.42034e-05	0.531292	4.40104e-05	0.528296	-0.000865395	0.767927	0.0011004	0.763374	FALSE
chr4	4335299	A	C	chr4_4335299_A_C	0.0420391	0.309909	0.0420391	0.319182	0.0161962	0.311835	0.000811274	0.299335	0.000811274	0.308502	0.781684	0.133724	0.0323792	0.167002	0.0323792	0.173258	0.0127464	0.13638	0.000626659	0.184989	0.000626659	0.191762	0.00523366	0.399149	0.00523366	0.408127	FALSE
chr4	4335322	A	G	chr4_4335322_A_G	0.0453607	0.269469	0.0453607	0.277322	0.0162448	0.299415	0.000742765	0.26316	0.000742765	0.270999	0.785288	0.130427	0.0361602	0.139563	0.0361602	0.144437	0.0127034	0.133632	0.000589045	0.160432	0.000589045	0.166095	0.00509234	0.376174	0.00509234	0.386674	FALSE
chr4	4335445	C	G	chr4_4335445_C_G	0.0195965	0.39558	0.0313778	0.398869	0.0277118	0.118341	0.000612956	0.262176	0.000891863	0.263751	0.779038	0.13512	0.0155678	0.212142	0.0247648	0.213464	0.0215245	0.0571237	0.00048576	0.162562	0.000703324	0.16344	0.00211188	0.496881	0.00362672	0.501019	FALSE
chr4	4335453	G	A	chr4_4335453_G_A	-0.0159151	0.419777	0.028506	0.416288	0.0166134	0.290739	-0.000319502	0.363103	0.000507234	0.360721	0.776801	0.137017	-0.0133796	0.223211	0.0226657	0.220836	0.0130025	0.130571	-0.000270513	0.223526	0.000408293	0.221616	-0.0014942	0.518764	0.00322499	0.515163	FALSE
chr4	4335559	A	G	chr4_4335559_A_G	0.004454	0.843196	0.004454	0.855641	0.00473841	0.957852	1.99072e-05	0.902459	1.99072e-05	0.914403	0.735507	0.162713	0.00337219	0.566825	0.00337219	0.576883	0.00346385	0.434935	1.4868e-05	0.67286	1.4868e-05	0.684856	0.000616098	0.839662	0.000616098	0.851213	FALSE
chr4	4335645	C	T	chr4_4335645_C_T	0.00130012	0.809425	0.00612358	0.808293	0.00852007	0.668953	-6.97685e-06	0.8024	5.61829e-05	0.799705	0.702274	0.181326	0.000463989	0.531161	0.0041691	0.530079	0.0061595	0.301379	-9.48699e-06	0.568473	3.98995e-05	0.565695	0.000393795	0.784871	0.00100989	0.784657	FALSE
chr4	4343033	C	G	chr4_4343033_C_G	-0.0465776	0.285459	0.0465776	0.277491	0.0241958	0.151538	-0.00113449	0.217616	0.00113449	0.211361	0.291721	0.43071	-0.0134148	0.310271	0.0134148	0.302292	0.00700151	0.263806	-0.000323737	0.24074	0.000323737	0.232892	-0.011709	0.20317	0.011709	0.19671	FALSE
chr4	4348286	C	T	chr4_4348286_C_T	-0.0160287	0.589518	0.0160287	0.577006	0.00940536	0.613769	-0.000155107	0.593476	0.000155107	0.579979	0.346569	0.380727	-0.00557257	0.464964	0.00557257	0.454936	0.00328215	0.448935	-5.42669e-05	0.491759	5.42669e-05	0.480809	-0.00409832	0.464911	0.00409832	0.45333	FALSE
chr4	4348363	T	C	chr4_4348363_T_C	-0.000169208	0.694627	0.0104619	0.693699	0.00694815	0.785513	-1.01801e-05	0.725986	7.93218e-05	0.72454	0.391257	0.347261	-0.000209807	0.515725	0.00391985	0.515056	0.00268271	0.499654	-4.92287e-06	0.575029	2.96996e-05	0.574677	3.65213e-05	0.583069	0.00252949	0.582629	FALSE
chr4	4348376	T	C	chr4_4348376_T_C	0.00406406	0.667962	0.0110945	0.674737	0.00579149	0.873959	8.98336e-08	0.744941	7.12614e-05	0.751216	0.400957	0.340979	0.00181243	0.49975	0.0046511	0.505532	0.00232678	0.533218	7.85791e-07	0.589159	2.95225e-05	0.595852	0.00116392	0.546762	0.00291059	0.553452	FALSE
chr4	4348383	C	G	chr4_4348383_C_G	0.0173667	0.549278	0.0173667	0.561237	0.0139278	0.375203	0.00024436	0.496113	0.00024436	0.508148	0.407849	0.336505	0.00731025	0.412612	0.00731025	0.422137	0.005707	0.316161	0.000103363	0.394821	0.000103363	0.404341	0.00444766	0.435641	0.00444766	0.446342	FALSE
chr4	4348405	G	A	chr4_4348405_G_A	0.0151003	0.591332	0.0151003	0.604418	0.0170785	0.274672	0.000259607	0.489477	0.000259607	0.501756	0.419207	0.329018	0.00629134	0.444881	0.00629134	0.45491	0.00721568	0.257466	0.000109582	0.391215	0.000109582	0.401637	0.00376645	0.486966	0.00376645	0.497753	FALSE
chr4	4348438	G	A	chr4_4348438_G_A	-0.0244242	0.462563	0.0244242	0.45102	0.00830711	0.691395	-0.000207753	0.526588	0.000207753	0.513643	0.434811	0.319066	-0.0106697	0.34541	0.0106697	0.336903	0.0036522	0.424158	-9.19115e-05	0.411216	9.19115e-05	0.400852	-0.00594026	0.359788	0.00594026	0.350589	FALSE
chr4	4348561	C	T	chr4_4348561_C_T	0.03588	0.29633	0.0490879	0.301811	0.0155813	0.327132	0.000846128	0.299184	0.000976375	0.304111	0.509969	0.276617	0.0200434	0.217631	0.0254841	0.222684	0.00809523	0.232871	0.000457887	0.228908	0.000511539	0.233961	0.00806485	0.225932	0.011663	0.230031	FALSE
chr4	4348621	T	C	chr4_4348621_T_C	-0.0674132	0.322275	0.0674132	0.31376	0.00943213	0.617031	-0.00121055	0.422669	0.00121055	0.413642	0.516627	0.27331	-0.0337172	0.247112	0.0337172	0.241256	0.0048248	0.365561	-0.000609868	0.325495	0.000609868	0.317458	-0.0159582	0.247091	0.0159582	0.239943	FALSE
chr4	4348631	G	A	chr4_4348631_G_A	-0.141306	0.0782947	0.141306	0.0754157	0.0266276	0.128876	-0.00389226	0.0906305	0.00389226	0.0875604	0.519151	0.272045	-0.0746602	0.0739231	0.0746602	0.0714937	0.0140177	0.117443	-0.00207101	0.0780917	0.00207101	0.0757273	-0.0336281	0.0538175	0.0336281	0.0513239	FALSE
chr4	4348634	T	C	chr4_4348634_T_C	0.329868	0.0154692	0.329868	0.0158285	0.0616788	0.0197567	0.0218256	0.0153272	0.0218256	0.0156589	0.590932	0.234385	0.205069	0.0151719	0.205069	0.0159163	0.0373183	0.0194058	0.0138169	0.013118	0.0138169	0.0135962	0.0712959	0.0123208	0.0712959	0.0124587	TRUE
chr4	4348713	G	A	chr4_4348713_G_A	-0.0665104	0.241057	0.0690456	0.234993	0.0127351	0.440883	-0.00121366	0.297992	0.00122942	0.292167	0.529203	0.266624	-0.0330526	0.18945	0.0345818	0.184815	0.00656489	0.286906	-0.000599677	0.233976	0.000609182	0.229207	-0.0158598	0.183617	0.0164028	0.178744	FALSE
chr4	4348718	A	G	chr4_4348718_A_G	0.117596	0.0996718	0.117596	0.103512	0.0162522	0.3038	0.00216599	0.150649	0.00216599	0.154696	0.553459	0.253939	0.0679083	0.0809904	0.0679083	0.0838364	0.00919313	0.204314	0.00126301	0.116528	0.00126301	0.120327	0.0256157	0.0786686	0.0256157	0.0817554	FALSE
chr4	4348928	G	T	chr4_4348928_G_T	0.0461789	0.28773	0.0461789	0.296312	0.0125757	0.43325	0.00060513	0.324545	0.00060513	0.333611	0.517335	0.272801	0.0226721	0.218774	0.0226721	0.225299	0.00645791	0.284079	0.00029508	0.249705	0.00029508	0.258039	0.0111056	0.215622	0.0111056	0.223074	FALSE
chr4	4386257	G	A	chr4_4386257_G_A	-0.000519705	0.575458	0.015651	0.57735	0.010331	0.552682	-1.4656e-05	0.56093	0.000164439	0.563748	0.883349	0.0609121	-0.000529582	0.291311	0.0138371	0.291833	0.00912684	0.202612	-1.36984e-05	0.334214	0.000145419	0.335577	-6.35153e-06	0.77879	0.000946377	0.78096	FALSE
chr4	4395962	G	A	chr4_4395962_G_A	-0.110658	0.121667	0.123615	0.119165	0.0172481	0.268532	-0.00185284	0.167842	0.00208232	0.165037	0.636718	0.216116	-0.0777029	0.0818422	0.084687	0.0796788	0.0109894	0.161406	-0.00130209	0.119098	0.00142578	0.116581	-0.0194706	0.115009	0.0225066	0.112173	FALSE
chr4	4396492	C	T	chr4_4396492_C_T	-0.0344048	0.36802	0.0344048	0.358441	0.0156183	0.316288	-0.000540326	0.34147	0.000540326	0.331851	0.615217	0.22848	-0.0208815	0.234019	0.0208815	0.227043	0.0096289	0.189566	-0.000327391	0.238266	0.000327391	0.230807	-0.00738206	0.313469	0.00738206	0.305501	FALSE
chr4	4407557	A	C	chr4_4407557_A_C	0.0195111	0.520482	0.0195111	0.532573	0.00998671	0.575132	0.00018166	0.544643	0.00018166	0.558583	0.065038	0.781157	0.0014618	0.686553	0.0014618	0.697333	0.000631309	0.778674	1.3115e-05	0.681232	1.3115e-05	0.692318	0.00392048	0.469373	0.00392048	0.480791	FALSE
chr4	4407790	T	C	chr4_4407790_T_C	-0.0319318	0.354439	0.0389001	0.347825	0.024651	0.154797	-0.0010568	0.255654	0.00116134	0.251557	0.0773187	0.753118	-0.00195282	0.591908	0.00269411	0.584927	0.00179302	0.592053	-6.27046e-05	0.464327	7.38256e-05	0.457014	-0.00574019	0.323734	0.00731219	0.317189	FALSE
chr4	4419328	T	C	chr4_4419328_T_C	-0.00664377	0.821047	0.00664377	0.809615	0.0046693	0.954509	-2.87727e-05	0.895662	2.87727e-05	0.884164	0.319772	0.403738	-0.00213508	0.685162	0.00213508	0.674458	0.00146441	0.629841	-9.163e-06	0.771435	9.163e-06	0.760133	-0.00164822	0.727472	0.00164822	0.715283	FALSE
chr4	4430606	C	T	chr4_4430606_C_T	0.00755062	0.445815	0.0276293	0.447439	0.00892239	0.645248	0.000113151	0.503223	0.000279183	0.505096	0.648321	0.210708	0.00588812	0.287283	0.0180382	0.289027	0.00584287	0.311429	8.38222e-05	0.354606	0.000184748	0.35596	0.000792353	0.415472	0.00518761	0.416874	FALSE
chr4	4461860	G	C	chr4_4461860_G_C	0.0633918	0.189847	0.0633918	0.195983	0.0233605	0.164219	0.00151578	0.165454	0.00151578	0.170322	0.59301	0.234727	0.0367488	0.134989	0.0367488	0.140059	0.0135238	0.121482	0.000855842	0.124955	0.000855842	0.128918	0.0144545	0.148779	0.0144545	0.154428	FALSE
chr4	4462650	T	C	chr4_4462650_T_C	0.00695379	0.706194	0.0097224	0.714193	0.0120177	0.461909	6.98529e-05	0.646051	0.000115295	0.654554	0.597659	0.234649	0.004504	0.450794	0.00600784	0.457032	0.00708849	0.26216	4.58773e-05	0.447393	7.05605e-05	0.45429	0.00142909	0.633439	0.00200391	0.641831	FALSE
chr4	4488553	C	T	chr4_4488553_C_T	-0.0336096	0.393385	0.0342633	0.385158	0.0176782	0.260476	-0.000641879	0.356467	0.000652894	0.349099	0.755368	0.15616	-0.0254054	0.227639	0.0258789	0.222026	0.0133648	0.124019	-0.000485571	0.229026	0.000493549	0.223535	-0.00460803	0.452	0.00468743	0.444234	FALSE
chr4	4488969	T	A	chr4_4488969_T_A	0.00639508	0.704341	0.00934146	0.711841	0.00506762	0.929869	3.14689e-05	0.790315	4.73624e-05	0.797877	0.60752	0.229566	0.0038189	0.449824	0.00553497	0.45638	0.00309529	0.46304	1.9209e-05	0.565239	2.84659e-05	0.571814	0.00141004	0.634187	0.00197532	0.641252	FALSE
chr4	4503358	T	A	chr4_4503358_T_A	-0.0181566	0.555806	0.0185996	0.546438	0.00949407	0.606367	-0.000155868	0.606185	0.000162425	0.5961	0.378021	0.359991	-0.00783755	0.432343	0.00795542	0.42567	0.0034838	0.437446	-6.83443e-05	0.486708	7.0089e-05	0.479175	-0.00460644	0.441367	0.0047303	0.433168	FALSE
chr4	4524521	A	G	chr4_4524521_A_G	-0.254179	0.0307091	0.254179	0.0295442	0.0275318	0.129613	-0.00820648	0.0571745	0.00820648	0.0552321	0.740084	0.162587	-0.191024	0.0193035	0.191024	0.0187287	0.020575	0.0666969	-0.00626013	0.0368696	0.00626013	0.0360939	-0.0384331	0.0474753	0.0384331	0.045392	TRUE
chr4	4524909	G	A	chr4_4524909_G_A	-0.00534081	0.795838	0.00681762	0.788009	0.00367893	0.980131	-2.54447e-05	0.886526	2.90811e-05	0.878446	0.577041	0.244544	-0.00336033	0.551188	0.0041828	0.544555	0.0021336	0.551047	-1.58658e-05	0.6866	1.7891e-05	0.679587	-0.00102736	0.727046	0.00140527	0.719847	FALSE
chr4	4541643	A	G	chr4_4541643_A_G	-0.0212664	0.498866	0.0212664	0.486554	0.00523813	0.934909	-0.000111493	0.649461	0.000111493	0.635863	0.892402	0.0472958	-0.0189634	0.243167	0.0189634	0.235428	0.00467724	0.362998	-9.94805e-05	0.391082	9.94805e-05	0.381268	-0.00129254	0.739166	0.00129254	0.727878	FALSE
chr4	4542346	C	T	chr4_4542346_C_T	-0.022794	0.487575	0.022794	0.475655	0.0125163	0.439451	-0.00030062	0.471337	0.00030062	0.459408	0.890001	0.0493802	-0.0201774	0.243571	0.0201774	0.235802	0.0111269	0.160167	-0.000266043	0.275128	0.000266043	0.267051	-0.00138304	0.729182	0.00138304	0.717393	FALSE
chr4	4943867	C	T	chr4_4943867_C_T	-0.0206897	0.516767	0.0206897	0.504721	0.0105412	0.541229	-0.000232552	0.52549	0.000232552	0.513462	0.786254	0.1329	-0.0163526	0.291073	0.0163526	0.282626	0.00833914	0.22335	-0.000185142	0.336931	0.000185142	0.327784	-0.00240246	0.608147	0.00240246	0.596252	FALSE
chr4	4943972	A	C	chr4_4943972_A_C	-0.00183396	0.688238	0.0107625	0.687033	0.00774119	0.730744	-1.92475e-05	0.71925	8.20703e-05	0.717761	0.821046	0.106201	-0.00127209	0.38209	0.0087695	0.381267	0.00637531	0.289037	-1.35722e-05	0.455504	6.70636e-05	0.454687	-0.000317576	0.768925	0.00108929	0.766345	FALSE
chr4	4943996	C	T	chr4_4943996_C_T	0.00556886	0.720682	0.00883215	0.726904	0.005011	0.945699	2.75199e-05	0.803577	4.43094e-05	0.81019	0.826453	0.101378	0.00434846	0.396935	0.00725559	0.401927	0.00414932	0.393027	2.15221e-05	0.523436	3.64792e-05	0.528334	0.000693904	0.794934	0.000833638	0.802507	FALSE
chr4	4944157	C	T	chr4_4944157_C_T	0.096815	0.108889	0.127573	0.110931	0.0263222	0.130167	0.00263911	0.120275	0.0035306	0.121455	0.850828	0.0800597	0.0814914	0.0544165	0.109154	0.0552045	0.0224859	0.0530555	0.00222768	0.0702733	0.00303047	0.0709389	0.00853963	0.263841	0.010083	0.267355	FALSE
chr4	4944173	G	A	chr4_4944173_G_A	-0.0044775	0.383936	0.0354287	0.380201	0.0111146	0.507601	2.14668e-05	0.454346	0.000379277	0.449295	0.841428	0.085491	-0.00218709	0.207084	0.0303546	0.204439	0.00939653	0.19619	3.62596e-05	0.279279	0.000328442	0.274543	-0.00136717	0.592503	0.00270099	0.586975	FALSE
chr4	4944233	C	T	chr4_4944233_C_T	0.0770443	0.180437	0.090145	0.184081	0.0162052	0.303134	0.00153777	0.237491	0.00165431	0.239727	0.838316	0.0893453	0.0650069	0.0974423	0.07581	0.0994793	0.0136327	0.122122	0.00129753	0.144452	0.00139351	0.145989	0.00669768	0.339393	0.00789177	0.343983	FALSE
chr4	4944384	T	G	chr4_4944384_T_G	0.023854	0.431678	0.0309892	0.438046	0.0117086	0.477884	0.000254167	0.455307	0.000336157	0.461509	0.777932	0.135041	0.0185396	0.236485	0.0246642	0.240875	0.00910414	0.203256	0.00019641	0.286052	0.000266787	0.290473	0.00290582	0.530406	0.00335996	0.538148	FALSE
chr4	4944403	A	C	chr4_4944403_A_C	0.0127547	0.38809	0.0322155	0.389695	0.011065	0.518281	0.000245565	0.421242	0.000447056	0.421853	0.768187	0.142263	0.00836902	0.210909	0.0245279	0.21123	0.00847184	0.220753	0.000169959	0.2628	0.000336993	0.263558	0.00288836	0.455876	0.00457786	0.458844	FALSE
chr4	4944557	G	A	chr4_4944557_G_A	0.00266248	0.819981	0.0053194	0.825497	0.003385	0.992415	5.93953e-06	0.918689	1.60153e-05	0.924	0.664589	0.197472	0.00145857	0.58749	0.00354681	0.58976	0.00229777	0.536795	2.93714e-06	0.733641	1.08632e-05	0.735351	0.000705019	0.779812	0.000994014	0.786792	FALSE
chr4	4995447	A	T	chr4_4995447_A_T	0.00621235	0.791824	0.00621235	0.803648	0.00626808	0.844941	4.03082e-05	0.828066	4.03082e-05	0.840137	0.479658	0.294416	0.00293345	0.600098	0.00293345	0.61138	0.00296915	0.4711	1.8921e-05	0.6648	1.8921e-05	0.677295	0.00157518	0.697202	0.00157518	0.708472	FALSE
chr4	5246624	G	A	chr4_5246624_G_A	-0.177903	0.0499583	0.177903	0.0475866	0.0496678	0.0348457	-0.0093132	0.0394713	0.0093132	0.0376951	0.463749	0.303087	-0.0814364	0.0608934	0.0814364	0.0589804	0.0229088	0.0514533	-0.00423294	0.0405792	0.00423294	0.0391259	-0.0449355	0.0313118	0.0449355	0.0297175	TRUE
chr4	5246636	G	T	chr4_5246636_G_T	-0.061242	0.196533	0.0749886	0.193148	0.0241719	0.180371	-0.00237531	0.181693	0.00251367	0.178904	0.475516	0.296387	-0.0295722	0.173121	0.0355936	0.169626	0.0115651	0.16072	-0.00111625	0.155384	0.00117686	0.153075	-0.0158772	0.141795	0.0189609	0.13816	FALSE
chr4	5246742	C	T	chr4_5246742_C_T	-0.0574975	0.229589	0.0574975	0.222377	0.0122087	0.454159	-0.000755359	0.289812	0.000755359	0.281693	0.575361	0.246021	-0.0324185	0.16353	0.0324185	0.157714	0.00690263	0.269879	-0.000417305	0.214178	0.000417305	0.206905	-0.013073	0.181662	0.013073	0.17565	FALSE
chr4	5246805	A	G	chr4_5246805_A_G	0.0298259	0.381276	0.0298259	0.392261	0.00863068	0.665058	0.000268649	0.45516	0.000268649	0.467692	0.627454	0.221822	0.0186706	0.23226	0.0186706	0.240063	0.00539973	0.328108	0.000167719	0.306772	0.000167719	0.315993	0.00625784	0.33084	0.00625784	0.339531	FALSE
chr4	5246870	G	A	chr4_5246870_G_A	-0.0102514	0.666388	0.0127754	0.65731	0.00882888	0.653056	-0.000101959	0.677329	0.000123422	0.66806	0.663221	0.204776	-0.00685979	0.415093	0.00858999	0.409251	0.00585828	0.308305	-6.80633e-05	0.463554	8.2777e-05	0.456805	-0.00207536	0.620652	0.00246916	0.612446	FALSE
chr4	5246972	G	A	chr4_5246972_G_A	-0.0427333	0.305853	0.0427333	0.298298	0.0126397	0.435346	-0.0005845	0.338742	0.0005845	0.329947	0.688216	0.192058	-0.0297947	0.180919	0.0297947	0.175368	0.00871707	0.213501	-0.000406553	0.223521	0.000406553	0.217059	-0.00743128	0.31136	0.00743128	0.302952	FALSE
chr4	5247213	G	A	chr4_5247213_G_A	-0.430931	0.00746216	0.430931	0.00732523	0.0731572	0.0121449	-0.0323181	0.00851313	0.0323181	0.00825618	0.714304	0.177556	-0.309059	0.00566928	0.309059	0.00535128	0.0527128	0.00773631	-0.0233877	0.00576482	0.0233877	0.0056046	-0.0791876	0.00990016	0.0791876	0.00961428	TRUE
chr4	5247257	C	A	chr4_5247257_C_A	-0.0204302	0.316864	0.0464914	0.313024	0.0142851	0.361455	-0.000318986	0.32735	0.000725379	0.324774	0.706431	0.18199	-0.0154461	0.181815	0.0338939	0.179285	0.0101725	0.1779	-0.000243238	0.211934	0.000531428	0.210351	-0.00270893	0.334486	0.00710101	0.331655	FALSE
chr4	5708462	G	A	chr4_5708462_G_A	0.095446	0.113746	0.095446	0.118252	0.0542566	0.0275413	0.00519206	0.0593918	0.00519206	0.0615309	0.892418	0.0520197	0.085197	0.0521458	0.085197	0.0543804	0.0484899	0.00974611	0.00464175	0.0328231	0.00464175	0.0341528	0.00562428	0.353059	0.00562428	0.362749	TRUE
chr4	5708528	C	T	chr4_5708528_C_T	-0.000154005	0.48549	0.0221804	0.487469	0.0282994	0.114169	6.75065e-05	0.328417	0.000601643	0.33005	0.894344	0.0497443	-0.000283961	0.249191	0.0199191	0.25133	0.0252468	0.0425582	5.5838e-05	0.189984	0.00053865	0.190857	3.65213e-05	0.741372	0.0012052	0.74282	FALSE
chr4	5711585	G	C	chr4_5711585_G_C	-0.152375	0.0644562	0.152375	0.0616777	0.0377328	0.0644363	-0.00600121	0.0594257	0.00600121	0.0573864	0.796618	0.131494	-0.12172	0.0352257	0.12172	0.0340797	0.0300958	0.0301465	-0.00480084	0.0366853	0.00480084	0.0355983	-0.017319	0.127907	0.017319	0.123615	TRUE
chr4	5711792	T	A	chr4_5711792_T_A	0.00619007	0.769728	0.00693458	0.777851	0.00523123	0.928771	3.50956e-05	0.828221	3.87518e-05	0.835896	0.696434	0.189713	0.00427366	0.483259	0.00477867	0.489372	0.00362244	0.426051	2.40384e-05	0.58609	2.65184e-05	0.592745	0.00104006	0.745863	0.00115121	0.753938	FALSE
chr4	6153063	T	C	chr4_6153063_T_C	0.272444	0.0217974	0.272444	0.0227105	0.0354942	0.0749861	0.0105164	0.0344999	0.0105164	0.0358688	0.574881	0.246279	0.157767	0.0226675	0.157767	0.0234216	0.0205938	0.0640633	0.00612828	0.0295611	0.00612828	0.0305942	0.0630071	0.0156613	0.0630071	0.0164644	TRUE
chr4	6198888	A	G	chr4_6198888_A_G	0.0186312	0.496838	0.023413	0.504539	0.00981034	0.586395	0.000259335	0.516743	0.000295034	0.524412	0.650484	0.210088	0.0119937	0.305103	0.0148023	0.309793	0.00631062	0.293111	0.000162004	0.352756	0.000182971	0.358389	0.00339171	0.464235	0.00442384	0.471309	FALSE
chr4	6222116	T	C	chr4_6222116_T_C	-0.0120473	0.540667	0.0184777	0.533392	0.0112366	0.502214	-0.000125284	0.525785	0.000205588	0.517875	0.89792	0.0464275	-0.0107228	0.266676	0.0165758	0.262737	0.0100805	0.179154	-0.000111157	0.305455	0.000184251	0.300613	-0.000698668	0.77331	0.00104165	0.765928	FALSE
chr4	6222146	T	C	chr4_6222146_T_C	-0.0215323	0.514309	0.0219617	0.505108	0.0195576	0.22174	-0.000457806	0.405636	0.000464176	0.397818	0.893874	0.0501201	-0.0191103	0.271056	0.0194993	0.265158	0.0174674	0.0825874	-0.000406276	0.243204	0.000412045	0.238012	-0.00133064	0.740244	0.00134017	0.731035	FALSE
chr4	6251160	T	C	chr4_6251160_T_C	0.0105437	0.500614	0.0209973	0.504217	0.0109958	0.5153	0.000103936	0.501823	0.000226003	0.505146	0.711498	0.18084	0.00739612	0.285584	0.0147733	0.288742	0.00784285	0.236755	7.28279e-05	0.323371	0.000159248	0.326485	0.00194992	0.496904	0.00356003	0.500443	FALSE
chr4	6251243	A	G	chr4_6251243_A_G	0.0369582	0.307211	0.0419231	0.313293	0.0168138	0.292166	0.000754023	0.286697	0.000818834	0.29234	0.673408	0.200016	0.0263831	0.182166	0.0294446	0.186582	0.0114782	0.15643	0.000542494	0.190968	0.000582459	0.195267	0.00625308	0.304374	0.00725662	0.310391	FALSE
chr4	6269316	A	T	chr4_6269316_A_T	-0.0170876	0.574659	0.0170876	0.56194	0.00775427	0.720428	-0.000131133	0.637185	0.000131133	0.623824	0.862374	0.0780013	-0.0147238	0.294925	0.0147238	0.286776	0.00668537	0.27825	-0.000113105	0.388312	0.000113105	0.377943	-0.00115121	0.760845	0.00115121	0.749319	FALSE
chr4	6269344	T	C	chr4_6269344_T_C	-0.0247122	0.483979	0.0247122	0.473149	0.0206361	0.202744	-0.000467214	0.386873	0.000467214	0.376988	0.874821	0.0665216	-0.0216121	0.249909	0.0216121	0.24278	0.0180316	0.078273	-0.000407202	0.227029	0.000407202	0.220156	-0.00166569	0.697989	0.00166569	0.686273	FALSE
chr4	6269423	C	G	chr4_6269423_C_G	0.00279742	0.64627	0.0126591	0.649142	0.0284168	0.113365	6.30497e-05	0.423098	0.000350189	0.424793	0.903747	0.0394636	0.00263776	0.335383	0.0115389	0.337586	0.0256351	0.0410575	6.02374e-05	0.241455	0.000318745	0.242623	1.11152e-05	0.844354	0.000608159	0.84603	FALSE
chr4	6269689	G	T	chr4_6269689_G_T	-0.129209	0.0843775	0.129209	0.0807296	0.0199698	0.213044	-0.002711	0.116692	0.002711	0.113611	0.958874	0.00507254	-0.12406	0.0344917	0.12406	0.0333898	0.0191521	0.0701863	-0.00260398	0.0625928	0.00260398	0.0607472	-0.00425393	0.449734	0.00425393	0.438395	FALSE
chr4	6270099	T	C	chr4_6270099_T_C	-0.016962	0.575444	0.0178006	0.565874	0.0048969	0.932618	-9.01929e-05	0.713789	9.35292e-05	0.703329	0.934398	0.0167701	-0.0159105	0.296609	0.0166956	0.291052	0.00457987	0.370334	-8.46172e-05	0.453094	8.77407e-05	0.445198	-0.000657383	0.841302	0.000682789	0.83373	FALSE
chr4	6278722	G	A	chr4_6278722_G_A	-0.187424	0.0458453	0.187424	0.0438073	0.058333	0.0228052	-0.0112978	0.0314355	0.0112978	0.030263	0.457881	0.306332	-0.0872011	0.0575449	0.0872011	0.0556347	0.0269161	0.0380641	-0.00531037	0.0334731	0.00531037	0.0322889	-0.0472553	0.0278563	0.0472553	0.0263918	TRUE
chr4	6278740	T	C	chr4_6278740_T_C	0.213094	0.0358691	0.213094	0.0372185	0.0369938	0.0689001	0.00865061	0.0431308	0.00865061	0.0444523	0.516825	0.274247	0.112882	0.0395599	0.112882	0.0411004	0.0192111	0.0725492	0.00458486	0.0402397	0.00458486	0.0412489	0.0511218	0.0231786	0.0511218	0.0242199	TRUE
chr4	6308611	A	C	chr4_6308611_A_C	-0.0263885	0.46019	0.0263885	0.449458	0.0134369	0.397981	-0.000386711	0.43461	0.000386711	0.423433	0.647217	0.212032	-0.0167072	0.284786	0.0167072	0.277286	0.0087002	0.213147	-0.000246057	0.29682	0.000246057	0.288762	-0.00532893	0.408144	0.00532893	0.398148	FALSE
chr4	6308616	A	G	chr4_6308616_A_G	0.0574665	0.21486	0.0612965	0.219677	0.0210947	0.192123	0.00122837	0.200137	0.00130762	0.203485	0.658806	0.206192	0.0379327	0.136146	0.0403146	0.139099	0.0138475	0.117172	0.000806337	0.137806	0.000855624	0.140336	0.010931	0.201429	0.0118107	0.205927	FALSE
chr4	6308640	A	C	chr4_6308640_A_C	0.118044	0.0835724	0.118044	0.0872257	0.0334812	0.0819301	0.00394598	0.0753336	0.00394598	0.0777733	0.675194	0.198073	0.0800784	0.0569397	0.0800784	0.0591596	0.0226152	0.0526422	0.00267706	0.0538583	0.00267706	0.0554384	0.0217413	0.0859932	0.0217413	0.0895216	FALSE
chr4	6309313	T	C	chr4_6309313_T_C	-0.10289	0.125941	0.10289	0.12159	0.0167938	0.308389	-0.00230778	0.172296	0.00230778	0.167337	0.717737	0.177589	-0.0738784	0.0763816	0.0738784	0.0741822	0.0120581	0.150866	-0.00165612	0.114293	0.00165612	0.110849	-0.0169522	0.146121	0.0169522	0.141463	FALSE
chr4	6309329	A	C	chr4_6309329_A_C	0.164917	0.0505142	0.164917	0.0526123	0.0315828	0.0931479	0.00544197	0.0593907	0.00544197	0.0615064	0.742336	0.164187	0.122252	0.0310477	0.122252	0.0323938	0.0234136	0.0495283	0.00403485	0.039087	0.00403485	0.0405377	0.0253997	0.0709413	0.0253997	0.0739151	TRUE
chr4	6546963	C	T	chr4_6546963_C_T	-0.055452	0.235928	0.055452	0.229021	0.00921031	0.625851	-0.000517624	0.341991	0.000517624	0.332557	0.662701	0.205759	-0.0364007	0.147129	0.0364007	0.14208	0.00609061	0.29981	-0.000339269	0.231085	0.000339269	0.22365	-0.0108373	0.215901	0.0108373	0.209708	FALSE
chr4	6564115	A	C	chr4_6564115_A_C	0.096996	0.13082	0.0979248	0.134816	0.0450233	0.0438561	0.00477467	0.0899494	0.00480429	0.091985	0.849281	0.0913833	0.0821238	0.0686903	0.0829199	0.0709275	0.0382061	0.0180901	0.00404226	0.0531393	0.00406766	0.0543275	0.00832209	0.285648	0.00839513	0.292059	FALSE
chr4	6608895	C	T	chr4_6608895_C_T	0.0582179	0.224492	0.0582179	0.231638	0.0170282	0.283147	0.00109611	0.230798	0.00109611	0.236697	0.640821	0.214397	0.0365218	0.145875	0.0365218	0.150124	0.0109778	0.16403	0.000696991	0.161078	0.000696991	0.165959	0.0116503	0.208477	0.0116503	0.215393	FALSE
chr4	6608941	C	T	chr4_6608941_C_T	0.0482649	0.261222	0.0482649	0.269223	0.0186538	0.244733	0.00100216	0.237402	0.00100216	0.244268	0.655365	0.207082	0.0311901	0.160558	0.0311901	0.166176	0.0121409	0.143254	0.000637707	0.162394	0.000637707	0.167771	0.00930181	0.246418	0.00930181	0.254011	FALSE
chr4	6620201	T	C	chr4_6620201_T_C	0.0795467	0.171455	0.0795467	0.177022	0.016879	0.290785	0.00159531	0.203714	0.00159531	0.209126	0.143103	0.625643	0.0114738	0.349288	0.0114738	0.358724	0.00238969	0.526876	0.000227985	0.313889	0.000227985	0.3227	0.0189926	0.130317	0.0189926	0.134966	FALSE
chr4	6620444	C	G	chr4_6620444_C_G	0.0138583	0.598854	0.0138583	0.611335	0.00820684	0.697143	0.000112185	0.620305	0.000112185	0.634249	0.0779824	0.752155	0.0010652	0.698989	0.0010652	0.709652	0.000655428	0.776544	8.8449e-06	0.707391	8.8449e-06	0.719225	0.00284707	0.528931	0.00284707	0.541116	FALSE
chr4	6620920	A	G	chr4_6620920_A_G	0.0194907	0.4988	0.0211798	0.508179	0.00804933	0.709517	0.00015158	0.567053	0.000163798	0.578027	0.237229	0.491536	0.0050734	0.474212	0.00544019	0.480759	0.00188035	0.575058	3.83622e-05	0.524447	4.10154e-05	0.532616	0.00512092	0.382849	0.00551154	0.390508	FALSE
chr4	6621059	T	C	chr4_6621059_T_C	0.00017757	0.750698	0.00789948	0.749146	0.00807214	0.70412	1.64611e-05	0.744508	6.81959e-05	0.744089	0.333711	0.394466	-0.000170877	0.587866	0.00268876	0.586353	0.00263923	0.499197	3.79166e-06	0.615731	2.26826e-05	0.61444	3.65213e-05	0.62816	0.00207854	0.627167	FALSE
chr4	6621305	G	T	chr4_6621305_G_T	-0.023543	0.476792	0.0243143	0.467738	0.0109536	0.520495	-0.000272879	0.491346	0.00027891	0.481455	0.544178	0.260959	-0.013378	0.324479	0.0137355	0.318022	0.00596705	0.304479	-0.000153694	0.359637	0.00015649	0.351567	-0.00521778	0.398818	0.00545278	0.39127	FALSE
chr4	6640363	C	T	chr4_6640363_C_T	-0.0338774	0.377964	0.0338774	0.368473	0.0156415	0.318831	-0.00047313	0.367623	0.00047313	0.358002	0.898406	0.0463938	-0.0303389	0.181144	0.0303389	0.176053	0.014049	0.116297	-0.000423761	0.209432	0.000423761	0.202917	-0.00207536	0.650819	0.00207536	0.639393	FALSE
chr4	6640604	G	A	chr4_6640604_G_A	0.144082	0.0724044	0.144082	0.0756825	0.0307821	0.0963321	0.00438857	0.076724	0.00438857	0.0794002	0.933977	0.017095	0.134829	0.0309505	0.134829	0.0321235	0.0287382	0.0325025	0.00410499	0.0416192	0.00410499	0.0428564	0.00571955	0.362239	0.00571955	0.371925	TRUE
chr4	6658698	C	T	chr4_6658698_C_T	-0.00851439	0.664586	0.0122446	0.656737	0.0107191	0.531499	-9.80041e-05	0.632785	0.000137228	0.624312	0.814011	0.119286	-0.0068778	0.375391	0.00992488	0.369638	0.00872148	0.211943	-7.91291e-05	0.40119	0.00011117	0.394767	-0.00091462	0.750276	0.00121632	0.743136	FALSE
chr4	6658929	A	G	chr4_6658929_A_G	-0.178714	0.0481064	0.178714	0.0459122	0.033594	0.0829615	-0.00594807	0.0567363	0.00594807	0.0546318	0.814966	0.117871	-0.145767	0.0256205	0.145767	0.0245722	0.0274297	0.03714	-0.00485959	0.0341978	0.00485959	0.0331026	-0.0183321	0.117023	0.0183321	0.112654	TRUE
chr4	6664211	G	A	chr4_6664211_G_A	0.210723	0.0332126	0.210723	0.035105	0.0702758	0.0139497	0.015326	0.0210101	0.015326	0.0220319	0.732232	0.171467	0.154263	0.0221262	0.154263	0.0228735	0.0514472	0.00835515	0.011215	0.0144977	0.011215	0.0148884	0.033652	0.0464499	0.033652	0.0486824	TRUE
chr4	6664815	T	A	chr4_6664815_T_A	0.0404218	0.30574	0.0404218	0.315024	0.0166259	0.289347	0.000663886	0.285425	0.000663886	0.294284	0.63157	0.219191	0.02499	0.192036	0.02499	0.198908	0.0103455	0.173927	0.000406775	0.19783	0.000406775	0.20484	0.00808549	0.276189	0.00808549	0.284061	FALSE
chr4	6665050	G	C	chr4_6665050_G_C	0.00376449	0.700426	0.00999378	0.702944	0.00640826	0.830893	5.57544e-06	0.770017	5.70437e-05	0.77155	0.474878	0.297904	0.0014836	0.508328	0.00458035	0.50961	0.00306397	0.46762	8.14166e-07	0.591845	2.63626e-05	0.592836	0.00101624	0.599126	0.00243581	0.601066	FALSE
chr4	6665072	C	T	chr4_6665072_C_T	-0.0068661	0.469948	0.0234643	0.467017	0.00848069	0.678327	-6.37436e-05	0.525797	0.000204316	0.522436	0.457713	0.307949	-0.00468123	0.341652	0.0107275	0.339163	0.00391235	0.407483	-4.2164e-05	0.40312	9.35299e-05	0.400506	-0.00149102	0.360803	0.00586405	0.358572	FALSE
chr4	6673445	G	C	chr4_6673445_G_C	-0.0423179	0.253211	0.052429	0.248272	0.0132851	0.402823	-0.000677836	0.288791	0.000747601	0.283877	0.84776	0.0896538	-0.0358496	0.124388	0.0442572	0.121817	0.0112816	0.159303	-0.000573365	0.17122	0.000631376	0.16802	-0.00320911	0.448817	0.00430792	0.441948	FALSE
chr4	6673665	T	C	chr4_6673665_T_C	-0.0233845	0.483192	0.0243891	0.473532	0.0100125	0.574575	-0.000246978	0.511805	0.000253427	0.501044	0.921481	0.0250929	-0.0214186	0.239272	0.0223461	0.233806	0.00923789	0.199005	-0.000226695	0.301076	0.00023265	0.294085	-0.00114486	0.765926	0.00116074	0.757477	FALSE
chr4	6673694	C	T	chr4_6673694_C_T	-0.0200223	0.506926	0.0239113	0.498886	0.0188945	0.24524	-0.000257964	0.463377	0.000353735	0.45668	0.927345	0.0208399	-0.0187686	0.269677	0.0222888	0.264378	0.0174451	0.0851554	-0.000242411	0.276472	0.000329099	0.271636	-0.000744716	0.795903	0.000954317	0.788109	FALSE
chr4	6673792	A	C	chr4_6673792_A_C	-0.00938708	0.481206	0.0226563	0.477055	0.0190808	0.240098	-0.000120367	0.382752	0.000391632	0.380812	0.943252	0.0115889	-0.00869995	0.226084	0.0212755	0.223868	0.0180552	0.0809177	-0.000112222	0.212915	0.000369256	0.211459	-0.000400146	0.803793	0.000857456	0.800656	FALSE
chr4	6674005	G	C	chr4_6674005_G_C	-0.0248267	0.29403	0.0456185	0.289256	0.0312367	0.0942716	-0.000680742	0.193601	0.00141668	0.190023	0.960838	0.00485346	-0.024016	0.13029	0.0440211	0.127452	0.0299984	0.0301907	-0.000658588	0.104072	0.00136668	0.102108	-0.000652619	0.714778	0.00144656	0.707071	FALSE
chr4	6674758	G	A	chr4_6674758_G_A	0.0135128	0.64494	0.0135943	0.654796	0.0115545	0.491176	0.000164073	0.625359	0.000165053	0.63513	0.837434	0.0972524	0.011074	0.389425	0.0111442	0.396624	0.00954511	0.194501	0.000132273	0.416694	0.000133117	0.424677	0.00127031	0.742214	0.00127348	0.752512	FALSE
chr4	6674797	G	A	chr4_6674797_G_A	0.0370016	0.336973	0.0385621	0.344554	0.0121247	0.461265	0.000503076	0.372207	0.000518021	0.379523	0.827223	0.104779	0.0302234	0.176523	0.0315537	0.181168	0.00990868	0.184968	0.000404413	0.227131	0.000417153	0.231885	0.00359338	0.483691	0.00374264	0.491348	FALSE
chr4	6690114	C	T	chr4_6690114_C_T	-0.000729356	0.539214	0.0214004	0.540025	0.00863005	0.658543	3.33088e-05	0.576555	0.000220512	0.579129	0.529119	0.269382	0.000786415	0.420703	0.0110698	0.420291	0.00473237	0.370366	3.16273e-05	0.46793	0.000118581	0.468716	-0.000285819	0.464828	0.00484621	0.464246	FALSE
chr4	6695907	A	G	chr4_6695907_A_G	-0.00667455	0.428461	0.027085	0.426183	0.00816852	0.699656	-3.1304e-05	0.508142	0.000215875	0.505763	0.406647	0.33677	-0.0023461	0.339114	0.0106962	0.337375	0.00335689	0.443844	-1.01658e-05	0.408281	8.63875e-05	0.406406	-0.00141004	0.322998	0.006866	0.320176	FALSE
chr4	6696665	C	T	chr4_6696665_C_T	-0.0285823	0.394691	0.0384483	0.390821	0.0122564	0.470926	-0.000723851	0.410916	0.000795337	0.408303	0.537839	0.26328	-0.0170876	0.270115	0.0223261	0.267108	0.00691028	0.281682	-0.000439235	0.302822	0.000478133	0.300526	-0.00620385	0.315233	0.00856662	0.312953	FALSE
chr4	6696688	A	C	chr4_6696688_A_C	0.200762	0.0360473	0.200762	0.0379669	0.0424477	0.0514969	0.00911875	0.0375033	0.00911875	0.039271	0.572833	0.246174	0.114752	0.0350323	0.114752	0.0364087	0.0241885	0.047584	0.00518963	0.0323548	0.00518963	0.0336343	0.0465948	0.0266089	0.0465948	0.0278573	TRUE
chr4	6701515	T	C	chr4_6701515_T_C	0.545821	0.0037978	0.545821	0.00389764	0.0793968	0.00944242	0.0439019	0.0050393	0.0439019	0.00522199	0.734843	0.169839	0.399885	0.00281804	0.399885	0.00299353	0.0582132	0.00563203	0.0321058	0.00346418	0.0321058	0.00359401	0.0957334	0.00605942	0.0957334	0.0061425	TRUE
chr4	6751567	C	G	chr4_6751567_C_G	-0.0155877	0.586688	0.0179532	0.577719	0.00713093	0.78041	-0.000132683	0.661213	0.000144313	0.65128	0.644948	0.212893	-0.0100259	0.373812	0.0114851	0.36761	0.00461026	0.368576	-8.50722e-05	0.462007	9.22458e-05	0.4543	-0.00285025	0.548128	0.00332661	0.539498	FALSE
chr4	6751607	G	C	chr4_6751607_G_C	-0.00584525	0.49873	0.0206459	0.496621	0.00794831	0.718563	-2.45655e-05	0.56477	0.000160508	0.563474	0.665322	0.202497	-0.00427443	0.296335	0.0135518	0.294176	0.00523186	0.33665	-2.04104e-05	0.378412	0.000104629	0.376568	-0.00134494	0.461185	0.0040094	0.459587	FALSE
chr4	6751704	T	C	chr4_6751704_T_C	0.170548	0.047725	0.170548	0.0500613	0.0257259	0.135185	0.00440299	0.0694808	0.00440299	0.0714327	0.717222	0.175028	0.122631	0.0317469	0.122631	0.032844	0.018452	0.0745392	0.00316579	0.0471582	0.00316579	0.0485468	0.0274608	0.0630894	0.0274608	0.0660239	TRUE
chr4	6751961	G	T	chr4_6751961_G_T	0.106717	0.0993949	0.106717	0.103496	0.0249646	0.148268	0.00278431	0.107236	0.00278431	0.110812	0.714318	0.17742	0.0758043	0.0615093	0.0758043	0.0640851	0.0180252	0.080682	0.00199615	0.0722255	0.00199615	0.0744152	0.0179383	0.119115	0.0179383	0.1236	FALSE
chr4	6761865	G	A	chr4_6761865_G_A	-0.132797	0.0780641	0.132797	0.0753062	0.0273001	0.121878	-0.00362922	0.0870383	0.00362922	0.084735	0.624628	0.217083	-0.0814522	0.0602788	0.0814522	0.0581582	0.0167862	0.0877728	-0.0021965	0.0672596	0.0021965	0.0651089	-0.0274068	0.0707304	0.0274068	0.0678035	FALSE
chr4	6762232	T	G	chr4_6762232_T_G	0.0100667	0.666606	0.0110676	0.675802	0.0131048	0.409369	0.00012407	0.599786	0.000141463	0.60954	0.60974	0.224272	0.00618668	0.423661	0.00671515	0.430119	0.00789539	0.236265	7.6525e-05	0.412839	8.57082e-05	0.420197	0.00211347	0.596444	0.0023326	0.60572	FALSE
chr4	6763677	G	A	chr4_6763677_G_A	-0.0499335	0.296465	0.0515036	0.290048	0.0180986	0.257037	-0.00104415	0.28775	0.00107363	0.282552	0.278551	0.443819	-0.0139193	0.332892	0.0144175	0.326082	0.00513731	0.344923	-0.000296322	0.302446	0.000305677	0.296112	-0.0125808	0.2193	0.0129746	0.213663	FALSE
chr4	6769273	C	T	chr4_6769273_C_T	-0.0852932	0.188591	0.0852932	0.182887	0.0163854	0.309291	-0.00180383	0.231552	0.00180383	0.225977	0.121089	0.665054	-0.0118901	0.399338	0.0118901	0.390508	0.00219545	0.563029	-0.000271206	0.36442	0.000271206	0.35584	-0.0192626	0.154233	0.0192626	0.149448	FALSE
chr4	6918105	C	G	chr4_6918105_C_G	-0.0103953	0.701744	0.0103953	0.689581	0.0138414	0.378699	-0.000135931	0.624662	0.000135931	0.611408	0.81689	0.113768	-0.00833789	0.399476	0.00833789	0.389628	0.0113217	0.155843	-0.000109409	0.389663	0.000109409	0.37958	-0.0011798	0.765893	0.0011798	0.754096	FALSE
chr4	6918369	G	A	chr4_6918369_G_A	-0.0225906	0.494603	0.0239299	0.485511	0.010293	0.55437	-0.000233384	0.539631	0.00024815	0.530736	0.807107	0.119488	-0.018183	0.274486	0.0192755	0.268716	0.00837597	0.224038	-0.000189864	0.337914	0.000201909	0.330974	-0.00243263	0.600719	0.00257872	0.592187	FALSE
chr4	6918739	G	A	chr4_6918739_G_A	0.0836645	0.140869	0.0879451	0.144554	0.0184599	0.258301	0.00172616	0.172576	0.00176917	0.175833	0.676329	0.196144	0.056959	0.0922129	0.059841	0.0947064	0.0122562	0.143377	0.00115049	0.119303	0.00117945	0.121344	0.0153262	0.143539	0.0160598	0.147917	FALSE
chr4	6925744	T	G	chr4_6925744_T_G	-0.0863796	0.181678	0.0876888	0.177001	0.0357333	0.0736396	-0.00376188	0.130564	0.00379449	0.12764	0.63615	0.216863	-0.0550649	0.124342	0.0559541	0.121195	0.0228131	0.0530361	-0.00240635	0.0951787	0.00242851	0.0930014	-0.0175683	0.159622	0.0177906	0.155847	FALSE
chr4	6925791	C	G	chr4_6925791_C_G	-0.0198732	0.105694	0.104934	0.104964	0.022912	0.167919	-0.000255731	0.118323	0.00237491	0.118009	0.64504	0.212954	-0.0148182	0.0742989	0.0678583	0.0736947	0.0147112	0.107619	-0.000211678	0.0859406	0.00152923	0.0854254	-0.00352192	0.0962345	0.0207981	0.0958587	FALSE
chr4	6925940	G	C	chr4_6925940_G_C	0.0374222	0.321232	0.0374222	0.330029	0.0129229	0.424121	0.000521826	0.338876	0.000521826	0.349029	0.661272	0.205517	0.0249571	0.190356	0.0249571	0.196831	0.00859986	0.219439	0.000350275	0.225955	0.000350275	0.233443	0.0071407	0.296444	0.0071407	0.304893	FALSE
chr4	6926631	C	A	chr4_6926631_C_A	-0.00046878	0.779452	0.00709691	0.778462	0.00684403	0.80688	-4.74019e-06	0.813304	4.70448e-05	0.811785	0.472109	0.299754	-0.000110623	0.58653	0.00346873	0.585475	0.00319331	0.454691	-1.39321e-06	0.64692	2.28237e-05	0.646344	-0.000219128	0.682606	0.00178478	0.681211	FALSE
chr4	6926843	C	T	chr4_6926843_C_T	0.00289579	0.748098	0.00817488	0.747933	0.00511652	0.930184	1.23401e-05	0.824465	4.04238e-05	0.825243	0.53359	0.267174	0.00190881	0.525268	0.00446647	0.524778	0.00270094	0.493723	8.56564e-06	0.630623	2.19599e-05	0.629446	0.000519237	0.652123	0.00190705	0.651999	FALSE
chr4	6927218	C	A	chr4_6927218_C_A	-0.343685	0.0131032	0.343685	0.012621	0.0552808	0.026179	-0.0189948	0.016386	0.0189948	0.0157814	0.65307	0.209053	-0.226102	0.0113533	0.226102	0.010933	0.0359957	0.0203743	-0.0124663	0.0127249	0.0124663	0.0122988	-0.0702177	0.0122145	0.0702177	0.0118681	TRUE
chr4	6927295	T	C	chr4_6927295_T_C	0.33847	0.0130835	0.33847	0.0135706	0.0487518	0.0360206	0.0169204	0.0184417	0.0169204	0.019188	0.718186	0.17579	0.246243	0.00922526	0.246243	0.00960412	0.0352876	0.0214533	0.0123807	0.0128028	0.0123807	0.0132454	0.0568874	0.017438	0.0568874	0.0183146	TRUE
chr4	6927535	C	T	chr4_6927535_C_T	-0.0570902	0.235192	0.0570902	0.228118	0.0176538	0.260367	-0.00101268	0.234242	0.00101268	0.227828	0.637547	0.216787	-0.0362752	0.151704	0.0362752	0.146642	0.0112346	0.156147	-0.000641334	0.163776	0.000641334	0.15876	-0.0119552	0.202696	0.0119552	0.196343	FALSE
chr4	6927751	A	G	chr4_6927751_A_G	0.0575803	0.216858	0.0575803	0.223639	0.0131405	0.415133	0.000854353	0.262732	0.000854353	0.2704	0.534517	0.265377	0.0309702	0.164435	0.0309702	0.169788	0.00700972	0.264925	0.000459853	0.20007	0.000459853	0.206458	0.0137368	0.162906	0.0137368	0.168127	FALSE
chr4	6942044	C	T	chr4_6942044_C_T	0.0141961	0.591694	0.0141961	0.604359	0.00416664	0.985447	5.9151e-05	0.748415	5.9151e-05	0.760943	0.728895	0.169986	0.0103144	0.331473	0.0103144	0.339858	0.00303944	0.466205	4.30031e-05	0.491785	4.30031e-05	0.50289	0.00224526	0.593425	0.00224526	0.605357	FALSE
chr4	6942049	G	T	chr4_6942049_G_T	0.0112534	0.666954	0.0112534	0.679126	0.00484903	0.937198	4.95078e-05	0.797575	4.95078e-05	0.809841	0.732232	0.168193	0.00817912	0.41048	0.00817912	0.421098	0.00353582	0.432852	3.60505e-05	0.554275	3.60505e-05	0.566107	0.00171809	0.675136	0.00171809	0.686885	FALSE
chr4	6942082	A	G	chr4_6942082_A_G	-0.0124658	0.652468	0.0124658	0.63991	0.00689545	0.775422	-9.84078e-05	0.706336	9.84078e-05	0.692663	0.751948	0.156578	-0.00945072	0.377725	0.00945072	0.368663	0.00520854	0.344544	-7.46816e-05	0.47085	7.46816e-05	0.4601	-0.00175302	0.681937	0.00175302	0.669001	FALSE
chr4	6942750	A	G	chr4_6942750_A_G	-0.0591673	0.244053	0.0591673	0.236338	0.0130593	0.422609	-0.000939566	0.289569	0.000939566	0.281708	0.840229	0.0967102	-0.0499925	0.122404	0.0499925	0.117981	0.0109955	0.166703	-0.000792083	0.173739	0.000792083	0.168427	-0.00489703	0.427023	0.00489703	0.417115	FALSE
chr4	6943065	G	A	chr4_6943065_G_A	-0.116569	0.0984517	0.116569	0.0946285	0.0355694	0.0727597	-0.00435106	0.0826766	0.00435106	0.0798387	0.666389	0.203468	-0.0773063	0.0680257	0.0773063	0.0657243	0.0235557	0.0485562	-0.00287203	0.0592932	0.00287203	0.0576335	-0.0230417	0.0954645	0.0230417	0.0913358	FALSE
chr4	6943166	A	G	chr4_6943166_A_G	-0.0622531	0.203722	0.0622531	0.197881	0.0285613	0.113581	-0.00175967	0.152764	0.00175967	0.148832	0.575069	0.246899	-0.0359243	0.1473	0.0359243	0.142483	0.016282	0.0927218	-0.0010088	0.118622	0.0010088	0.115311	-0.0142766	0.159005	0.0142766	0.153503	FALSE
chr4	6952365	C	G	chr4_6952365_C_G	-0.011948	0.660519	0.0126714	0.651253	0.00958417	0.602144	-0.00011977	0.66575	0.000125598	0.655633	0.352429	0.37958	-0.00404425	0.536192	0.0042886	0.528775	0.00334055	0.446381	-3.92603e-05	0.555938	4.1229e-05	0.54722	-0.00301697	0.554252	0.00317894	0.54485	FALSE
chr4	6962321	G	A	chr4_6962321_G_A	-0.0187598	0.5459	0.0187598	0.533531	0.0105023	0.544951	-0.000191977	0.552776	0.000191977	0.539414	0.17787	0.572881	-0.00332957	0.563174	0.00332957	0.552912	0.0018262	0.583696	-3.3035e-05	0.565655	3.3035e-05	0.553888	-0.00466837	0.433462	0.00466837	0.423291	FALSE
chr4	6963183	C	G	chr4_6963183_C_G	0.00881191	0.63033	0.0157608	0.633829	0.0165633	0.28676	0.000153836	0.554047	0.000262873	0.555337	0.159036	0.602313	0.00148708	0.638404	0.00269296	0.64111	0.00258151	0.509686	2.6412e-05	0.578863	4.44701e-05	0.58106	0.00200867	0.535994	0.00377439	0.538745	FALSE
chr4	6963701	A	T	chr4_6963701_A_T	0.0322335	0.351355	0.0353502	0.358512	0.0125657	0.437446	0.00048048	0.364214	0.000498129	0.371078	0.18632	0.560494	0.00495115	0.441041	0.00585521	0.447597	0.00215681	0.549389	7.54128e-05	0.428236	8.05321e-05	0.435691	0.00777109	0.263385	0.00862537	0.268857	FALSE
chr4	6963764	T	C	chr4_6963764_T_C	0.0435351	0.300223	0.0435351	0.308096	0.0161314	0.300974	0.000749032	0.307539	0.000749032	0.314878	0.191872	0.552615	0.00934543	0.38976	0.00934543	0.399433	0.00318884	0.459352	0.00016646	0.360169	0.00016646	0.369976	0.0112755	0.222782	0.0112755	0.229701	FALSE
chr4	6963946	C	T	chr4_6963946_C_T	-0.0090074	0.627267	0.0138604	0.622542	0.0133974	0.397064	-0.00014139	0.560571	0.000199174	0.556457	0.205942	0.53139	-0.00185604	0.581056	0.0028619	0.577854	0.00269365	0.493307	-2.78133e-05	0.543393	3.9727e-05	0.539773	-0.0024374	0.504438	0.00366959	0.500627	FALSE
chr4	6964203	C	T	chr4_6964203_C_T	-0.000896365	0.750552	0.00797609	0.748788	0.00781542	0.726892	-8.56942e-06	0.763047	6.05263e-05	0.762115	0.263722	0.458819	-0.0002957	0.616346	0.002093	0.61582	0.00205171	0.556044	-2.75788e-06	0.64799	1.58222e-05	0.646921	-0.000154024	0.627976	0.00208489	0.627087	FALSE
chr4	6964575	T	C	chr4_6964575_T_C	0.0763819	0.162388	0.0763819	0.16767	0.0182069	0.247915	0.00148119	0.178593	0.00148119	0.183722	0.33775	0.389515	0.0259701	0.192125	0.0259701	0.198406	0.00612302	0.298745	0.000503875	0.185887	0.000503875	0.19166	0.0195309	0.107187	0.0195309	0.111053	FALSE
chr4	6986511	C	T	chr4_6986511_C_T	-0.00579716	0.824217	0.00579716	0.812565	0.00489117	0.940646	-2.96772e-05	0.878182	2.96772e-05	0.866277	0.820952	0.113488	-0.00481217	0.498494	0.00481217	0.488477	0.00402138	0.399954	-2.46527e-05	0.61346	2.46527e-05	0.601372	-0.000516061	0.874517	0.000516061	0.863709	FALSE
chr4	6986950	G	A	chr4_6986950_G_A	-0.0144788	0.599241	0.0163963	0.590621	0.010865	0.523027	-0.000147135	0.589182	0.000167549	0.579167	0.953554	0.00710693	-0.0139312	0.297661	0.0157381	0.292166	0.0103495	0.173291	-0.000141365	0.340921	0.000160602	0.334239	-0.000436667	0.876573	0.000493831	0.869368	FALSE
chr4	6987018	C	A	chr4_6987018_C_A	-0.0171109	0.53043	0.0210652	0.525706	0.0208778	0.195477	-0.000364923	0.427968	0.000442363	0.423837	0.959446	0.0051668	-0.0162986	0.28002	0.0201203	0.277278	0.0200363	0.0646721	-0.000347707	0.251627	0.000422555	0.249679	-0.000590692	0.830665	0.000762183	0.826532	FALSE
chr4	6992762	C	G	chr4_6992762_C_G	-0.00262175	0.913019	0.00276964	0.905415	0.00753843	0.74949	-1.97837e-05	0.910987	2.05851e-05	0.903262	0.244351	0.482415	-0.000631797	0.791441	0.000667277	0.783723	0.00182493	0.584817	-4.66435e-06	0.805418	4.85663e-06	0.797451	-0.00068914	0.834955	0.000724074	0.826634	FALSE
chr4	6998953	G	A	chr4_6998953_G_A	-0.0614991	0.215101	0.0614991	0.208614	0.013856	0.382612	-0.000900179	0.260607	0.000900179	0.253422	0.458023	0.30753	-0.0291516	0.18698	0.0291516	0.181251	0.00653991	0.284457	-0.000444098	0.218209	0.000444098	0.211324	-0.0151865	0.154721	0.0151865	0.149369	FALSE
chr4	7024182	T	C	chr4_7024182_T_C	0.017798	0.522669	0.0190596	0.532537	0.00733893	0.765909	0.000119968	0.610314	0.000130442	0.620293	0.444861	0.314802	0.00845267	0.384036	0.00893371	0.390995	0.00323173	0.452262	5.67165e-05	0.468071	6.07099e-05	0.47483	0.00443972	0.418724	0.00477317	0.426072	FALSE
chr4	7024652	C	T	chr4_7024652_C_T	-0.0870611	0.155857	0.0870611	0.150926	0.0188431	0.234053	-0.00165521	0.186165	0.00165521	0.181251	0.524129	0.272051	-0.0478436	0.129039	0.0478436	0.125169	0.00997209	0.182559	-0.000920472	0.149264	0.000920472	0.144799	-0.0208902	0.114685	0.0208902	0.110155	FALSE
chr4	7037203	G	A	chr4_7037203_G_A	-0.0550299	0.250777	0.0550299	0.243198	0.0198431	0.2184	-0.00117712	0.225471	0.00117712	0.21927	0.53054	0.266761	-0.0295479	0.186358	0.0295479	0.180836	0.0107027	0.169946	-0.000644737	0.176628	0.000644737	0.171365	-0.0127396	0.189859	0.0127396	0.183654	FALSE
chr4	7037396	C	T	chr4_7037396_C_T	0.00356648	0.788715	0.00677694	0.790122	0.00515764	0.926941	2.09896e-05	0.85584	3.39589e-05	0.857838	0.54296	0.260547	0.00219688	0.55933	0.00380191	0.55924	0.00283531	0.484301	1.28825e-05	0.659575	1.94182e-05	0.660248	0.000755831	0.712337	0.00149261	0.71422	FALSE
chr4	7037470	G	A	chr4_7037470_G_A	0.0161041	0.526756	0.0192008	0.535652	0.0104527	0.545685	0.000195046	0.52881	0.000219989	0.538234	0.538149	0.262897	0.00885947	0.361745	0.0103938	0.368343	0.00568641	0.317546	0.000107535	0.388489	0.000119894	0.396205	0.00358385	0.448617	0.00434286	0.456154	FALSE
chr4	7037599	G	A	chr4_7037599_G_A	0.0653749	0.143222	0.0865433	0.14646	0.0227224	0.209348	0.00210246	0.154268	0.00242353	0.157275	0.545937	0.259306	0.0359169	0.114772	0.0477685	0.117505	0.0123599	0.155515	0.00114111	0.123314	0.00132087	0.125682	0.0155962	0.105443	0.0201693	0.108145	FALSE
chr4	7037618	A	C	chr4_7037618_A_C	0.00257778	0.4	0.0298723	0.399115	0.0133575	0.400994	2.55376e-06	0.388708	0.000438446	0.388679	0.529678	0.267177	0.0020008	0.283383	0.0159885	0.282424	0.00715387	0.261107	1.34379e-05	0.29376	0.000235983	0.293116	0.00030011	0.326383	0.00696286	0.325374	FALSE
chr4	7042630	A	G	chr4_7042630_A_G	-0.00216643	0.401325	0.0341381	0.401903	0.0152546	0.3402	-0.000240654	0.39067	0.00059839	0.391172	0.900421	0.0445644	-0.00240596	0.207086	0.0308196	0.20718	0.0137756	0.12308	-0.000225665	0.232614	0.000543375	0.233392	4.92243e-05	0.668677	0.00181812	0.670146	FALSE
chr4	7052672	A	G	chr4_7052672_A_G	0.0369377	0.372002	0.0387384	0.37814	0.0148283	0.360982	0.000809035	0.368435	0.000827414	0.373108	0.282583	0.443113	0.00927394	0.405122	0.00990686	0.409309	0.00410899	0.404029	0.00020187	0.37661	0.000208679	0.381338	0.00919701	0.286738	0.00966702	0.291109	FALSE
chr4	7052953	C	G	chr4_7052953_C_G	0.00528218	0.639586	0.0130997	0.642524	0.012413	0.440175	6.9601e-05	0.599351	0.000165124	0.602808	0.265467	0.459375	0.00126947	0.565894	0.00324637	0.568425	0.00328996	0.448102	1.67597e-05	0.540124	4.09073e-05	0.543438	0.00165616	0.525443	0.00348858	0.528415	FALSE
chr4	7053526	C	T	chr4_7053526_C_T	0.0980001	0.118952	0.106212	0.122092	0.0498523	0.0416198	0.00717648	0.0727907	0.00732606	0.0747653	0.333682	0.393403	0.0311736	0.16026	0.0343682	0.163657	0.0164145	0.103012	0.00234813	0.0897345	0.00240632	0.0920606	0.0258952	0.079541	0.0278641	0.0811981	FALSE
chr4	7053530	T	C	chr4_7053530_T_C	-0.067669	0.196601	0.0737965	0.192867	0.0483613	0.0409878	-0.0043828	0.108035	0.00450773	0.105627	0.309122	0.415957	-0.0238787	0.230562	0.0254466	0.226309	0.0158174	0.106768	-0.00155417	0.126947	0.00158613	0.124862	-0.018024	0.131713	0.0195992	0.128298	FALSE
chr4	7053876	A	G	chr4_7053876_A_G	0.0537543	0.22867	0.0537543	0.235673	0.01358	0.390666	0.000756772	0.262273	0.000756772	0.27025	0.477269	0.298002	0.0255674	0.186147	0.0255674	0.192733	0.00650184	0.284679	0.000360566	0.212804	0.000360566	0.220124	0.0130762	0.164528	0.0130762	0.170161	FALSE
chr4	7059208	G	C	chr4_7059208_G_C	-0.00910882	0.737709	0.00910882	0.726864	0.0062292	0.844288	-6.32912e-05	0.777421	6.32912e-05	0.766768	0.282355	0.440106	-0.0025532	0.620709	0.0025532	0.610489	0.00175693	0.592849	-1.77639e-05	0.676208	1.77639e-05	0.664958	-0.00222462	0.632455	0.00222462	0.620736	FALSE
chr4	7059232	T	C	chr4_7059232_T_C	0.0239255	0.445923	0.0239255	0.457822	0.0141919	0.367127	0.000366228	0.40208	0.000366228	0.412829	0.287048	0.435636	0.00704942	0.402748	0.00704942	0.412121	0.00419671	0.39557	0.000109322	0.375909	0.000109322	0.386407	0.00620226	0.333927	0.00620226	0.342998	FALSE
chr4	7067650	G	C	chr4_7067650_G_C	0.0703906	0.190238	0.072116	0.195095	0.0283316	0.114465	0.00219673	0.15577	0.0022326	0.158757	0.935484	0.0154976	0.0661627	0.0879185	0.0677502	0.0902163	0.0265426	0.0387409	0.00206578	0.0860041	0.00209878	0.0878586	0.00258348	0.566493	0.00265335	0.575521	FALSE
chr4	7067714	A	G	chr4_7067714_A_G	-0.0293398	0.433029	0.0293398	0.421949	0.0112287	0.502938	-0.000353639	0.452912	0.000353639	0.441641	0.947165	0.00961366	-0.0278217	0.201536	0.0278217	0.195374	0.0106389	0.170044	-0.000335634	0.257905	0.000335634	0.250311	-0.00108611	0.775391	0.00108611	0.764149	FALSE
chr4	7067879	G	A	chr4_7067879_G_A	0.00574215	0.804827	0.00574215	0.816685	0.00389376	0.983318	2.29602e-05	0.888198	2.29602e-05	0.899848	0.971417	0.00245203	0.0055792	0.442621	0.0055792	0.452709	0.00378606	0.418451	2.23306e-05	0.595663	2.23306e-05	0.607083	0.000150849	0.937598	0.000150849	0.948374	FALSE
chr4	7068077	C	A	chr4_7068077_C_A	-0.124157	0.0935016	0.124157	0.0900251	0.0311896	0.094578	-0.00404991	0.0868973	0.00404991	0.0844618	0.983483	0.000681978	-0.122168	0.036939	0.122168	0.0356996	0.0306756	0.0285243	-0.0039848	0.0452447	0.0039848	0.0436093	-0.00254537	0.589522	0.00254537	0.577863	TRUE
chr4	7068174	T	C	chr4_7068174_T_C	0.0469074	0.234837	0.0558553	0.239131	0.0173038	0.280328	0.000918367	0.240375	0.00109642	0.244357	0.984683	0.000591646	0.0461491	0.100287	0.0549583	0.102301	0.0170301	0.0879513	0.000902735	0.128359	0.00107803	0.13054	0.00100354	0.740262	0.00120044	0.748062	FALSE
chr4	7068391	T	G	chr4_7068391_T_G	0.0354351	0.367961	0.0354351	0.376383	0.0162817	0.298502	0.000551314	0.346253	0.000551314	0.356204	0.97558	0.00164147	0.0346213	0.166893	0.0346213	0.172055	0.0158767	0.0966089	0.000538619	0.189379	0.000538619	0.195094	0.000798704	0.802272	0.000798704	0.814525	FALSE
chr4	7068405	A	G	chr4_7068405_A_G	-0.034857	0.361735	0.034857	0.351492	0.0133228	0.40131	-0.000458377	0.363428	0.000458377	0.353148	0.972968	0.00209234	-0.0339619	0.158976	0.0339619	0.153442	0.012957	0.13023	-0.00044638	0.19844	0.00044638	0.192064	-0.000905092	0.800572	0.000905092	0.788676	FALSE
chr4	7068769	T	A	chr4_7068769_T_A	-0.0449399	0.301492	0.0449399	0.293656	0.0130277	0.415318	-0.000651018	0.332688	0.000651018	0.324871	0.88807	0.0557875	-0.0397763	0.14986	0.0397763	0.145259	0.0115426	0.153529	-0.00057519	0.198011	0.00057519	0.192174	-0.00264382	0.58622	0.00264382	0.574445	FALSE
chr4	7073830	C	G	chr4_7073830_C_G	0.0435019	0.287869	0.0435019	0.295923	0.0233635	0.175447	0.00111442	0.229366	0.00111442	0.236155	0.516579	0.274843	0.0230098	0.210978	0.0230098	0.218269	0.0123521	0.144458	0.000598446	0.179814	0.000598446	0.185741	0.0104641	0.220144	0.0104641	0.226996	FALSE
chr4	7102366	G	C	chr4_7102366_G_C	0.017135	0.505644	0.0206328	0.513466	0.0141238	0.367094	0.000260553	0.446147	0.000307491	0.453113	0.569725	0.248569	0.0104814	0.323459	0.0120238	0.329312	0.00803854	0.231749	0.000158031	0.316152	0.000178729	0.321933	0.00377122	0.42487	0.00459056	0.431344	FALSE
chr4	7103472	C	T	chr4_7103472_C_T	-0.0319845	0.247475	0.0544028	0.242308	0.0154962	0.320124	-0.000496632	0.259979	0.000859946	0.255833	0.847838	0.090211	-0.0269503	0.121469	0.0461154	0.118364	0.0131696	0.127177	-0.00041947	0.153236	0.000730062	0.150297	-0.00251044	0.448459	0.00424758	0.443879	FALSE
chr4	7103975	T	C	chr4_7103975_T_C	0.0128958	0.592343	0.0144422	0.602577	0.00904706	0.638515	0.000143672	0.603538	0.000155008	0.613043	0.502098	0.282455	0.00610634	0.409535	0.00697212	0.416413	0.00447586	0.376072	6.71282e-05	0.449061	7.34749e-05	0.457032	0.00344094	0.479551	0.00372041	0.488564	FALSE
chr4	7116480	T	C	chr4_7116480_T_C	0.0123641	0.652909	0.0125432	0.663149	0.010701	0.532713	0.000145085	0.624872	0.000146687	0.635758	0.203038	0.533411	0.00194689	0.63372	0.00199437	0.642119	0.00211687	0.548969	2.23453e-05	0.616588	2.277e-05	0.625728	0.00298363	0.54994	0.00301221	0.559829	FALSE
chr4	7116587	C	T	chr4_7116587_C_T	-0.00603802	0.799653	0.00653248	0.794677	0.0122265	0.451389	-8.32458e-05	0.741499	8.85151e-05	0.73508	0.144219	0.624145	-0.000700645	0.789067	0.000767864	0.784866	0.00170708	0.599879	-9.41283e-06	0.752734	1.01241e-05	0.748059	-0.00130047	0.738014	0.00139575	0.73256	FALSE
chr4	7116688	C	T	chr4_7116688_C_T	0.0203055	0.489233	0.0203055	0.501227	0.020335	0.211794	0.000430292	0.36225	0.000430292	0.372134	0.107652	0.693102	0.00219621	0.602324	0.00219621	0.613537	0.00236553	0.544125	4.95727e-05	0.496344	4.95727e-05	0.507738	0.00429839	0.427376	0.00429839	0.438306	FALSE
chr4	7192428	G	C	chr4_7192428_G_C	-0.055123	0.234739	0.055123	0.227638	0.0227627	0.169354	-0.00123919	0.196731	0.00123919	0.191322	0.872434	0.0691848	-0.0482613	0.11173	0.0482613	0.108191	0.0198157	0.0662478	-0.00108318	0.114178	0.00108318	0.110534	-0.00355527	0.497891	0.00355527	0.486162	FALSE
chr4	7324263	C	G	chr4_7324263_C_G	0.296498	0.0209036	0.296498	0.021927	0.0560537	0.027324	0.0183896	0.0216789	0.0183896	0.0223996	0.646814	0.212316	0.197841	0.0168487	0.197841	0.0178297	0.0360485	0.0215537	0.0121418	0.0167611	0.0121418	0.0172024	0.0583943	0.0198261	0.0583943	0.0208354	TRUE
chr4	7335882	A	C	chr4_7335882_A_C	-0.0204768	0.474167	0.0267699	0.468101	0.0162739	0.295033	-0.000329156	0.43866	0.000419142	0.432628	0.778865	0.142533	-0.0157969	0.271472	0.0206375	0.267546	0.012688	0.133083	-0.000254049	0.275367	0.000323266	0.271546	-0.00275021	0.534157	0.00360449	0.527903	FALSE
chr4	7434759	C	A	chr4_7434759_C_A	-0.0237874	0.474514	0.0237874	0.463048	0.0163502	0.299366	-0.000427411	0.400945	0.000427411	0.390078	0.430473	0.322981	-0.0103613	0.35723	0.0103613	0.347981	0.00709665	0.262569	-0.00018759	0.32577	0.00018759	0.316343	-0.00616574	0.358499	0.00616574	0.348555	FALSE
chr4	7434974	C	T	chr4_7434974_C_T	-0.0717921	0.229023	0.0717921	0.222233	0.0201501	0.219775	-0.00190409	0.223632	0.00190409	0.217281	0.477049	0.295836	-0.0339017	0.192706	0.0339017	0.187113	0.00961076	0.193722	-0.000895227	0.186289	0.000895227	0.181167	-0.0178335	0.16409	0.0178335	0.158208	FALSE
chr4	7435270	C	T	chr4_7435270_C_T	-0.00495194	0.673846	0.0111558	0.670714	0.00488568	0.954689	-2.54893e-05	0.781444	5.44133e-05	0.778149	0.460255	0.304531	-0.00223935	0.466788	0.00510473	0.465225	0.00225885	0.535222	-1.14709e-05	0.584579	2.49834e-05	0.58316	-0.00137511	0.53718	0.00297251	0.534292	FALSE
chr4	7650146	C	G	chr4_7650146_C_G	-0.359192	0.0124688	0.359192	0.0119461	0.0470722	0.0390741	-0.0175618	0.0194999	0.0175618	0.0189229	0.905373	0.0314391	-0.328516	0.00531855	0.328516	0.00505563	0.0428229	0.0135837	-0.0161219	0.0101864	0.0161219	0.00979439	-0.0179034	0.120232	0.0179034	0.115558	TRUE
chr4	7650538	A	G	chr4_7650538_A_G	-0.00127781	0.604104	0.0151533	0.605147	0.00860172	0.669091	-9.79277e-06	0.631005	0.000129065	0.632336	0.904154	0.0360553	-0.00131177	0.31214	0.0138693	0.313545	0.0077872	0.239144	-1.00702e-05	0.380304	0.000118185	0.381899	1.90546e-05	0.839118	0.000628801	0.841441	FALSE
chr4	7650658	G	C	chr4_7650658_G_C	0.0457509	0.278034	0.0457509	0.286582	0.012473	0.444494	0.000547633	0.319096	0.000547633	0.328947	0.883785	0.0551497	0.0407522	0.131542	0.0407522	0.136114	0.0110317	0.163577	0.000487595	0.183051	0.000487595	0.1895	0.00269622	0.551701	0.00269622	0.563602	FALSE
chr4	7749283	G	A	chr4_7749283_G_A	-0.0311589	0.442144	0.0340721	0.434652	0.00997491	0.568578	-0.000535968	0.479686	0.000550488	0.471927	0.588296	0.240917	-0.0186161	0.294301	0.0205695	0.28845	0.00593991	0.315751	-0.000324428	0.347999	0.000334164	0.342064	-0.00663893	0.382437	0.00716293	0.375816	FALSE
chr4	7749339	A	G	chr4_7749339_A_G	0.0166478	0.557651	0.0166478	0.570162	0.00793826	0.719322	0.000133608	0.60001	0.000133608	0.614315	0.609507	0.230655	0.0104093	0.344879	0.0104093	0.353464	0.00485088	0.355272	8.35883e-05	0.413398	8.35883e-05	0.423556	0.00340759	0.489301	0.00340759	0.500807	FALSE
chr4	7749367	A	G	chr4_7749367_A_G	0.0126262	0.662359	0.0126262	0.673986	0.00703854	0.788155	8.43374e-05	0.731934	8.43374e-05	0.74442	0.61294	0.228909	0.00832152	0.434047	0.00832152	0.44377	0.00432039	0.383015	5.56148e-05	0.520206	5.56148e-05	0.530562	0.00236277	0.610425	0.00236277	0.622141	FALSE
chr4	7749556	T	C	chr4_7749556_T_C	0.052099	0.246583	0.052099	0.254262	0.016659	0.291433	0.000935099	0.247455	0.000935099	0.254506	0.637233	0.217871	0.0333582	0.156299	0.0333582	0.161779	0.0106465	0.169304	0.000596293	0.170886	0.000596293	0.176461	0.0106055	0.220805	0.0106055	0.227792	FALSE
chr4	7749808	T	A	chr4_7749808_T_A	-0.00645748	0.77857	0.00720794	0.769959	0.00663885	0.816173	-3.96665e-05	0.826096	4.49689e-05	0.818174	0.560859	0.254454	-0.00333859	0.538465	0.00382651	0.531572	0.00376902	0.418824	-2.06079e-05	0.610787	2.40553e-05	0.603636	-0.00147197	0.692651	0.00167839	0.684061	FALSE
chr4	7759387	G	A	chr4_7759387_G_A	-1.27559	0.000230066	1.27559	0.000180021	0.0978818	0.00521177	-0.127718	0.000938496	0.127718	0.000883279	0.860287	0.0753988	-1.10203	0.00011877	1.10203	9.09831e-05	0.0837759	0.00177599	-0.109803	0.00052342	0.109803	0.000410651	-0.132113	0.00274345	0.132113	0.00268284	TRUE
chr4	7759484	C	T	chr4_7759484_C_T	-0.29624	0.0188717	0.29624	0.0181164	0.0364443	0.0685708	-0.0108655	0.0320689	0.0108655	0.030621	0.859777	0.0769791	-0.253151	0.00920483	0.253151	0.00887053	0.031388	0.0272445	-0.00930698	0.0183587	0.00930698	0.0175575	-0.0241342	0.0876427	0.0241342	0.0841843	TRUE
chr4	7759559	T	C	chr4_7759559_T_C	0.0426294	0.282537	0.0426294	0.291612	0.0112292	0.501233	0.000473947	0.333375	0.000473947	0.343032	0.849466	0.0867115	0.0361971	0.137494	0.0361971	0.142555	0.00955147	0.191016	0.000402996	0.193748	0.000402996	0.20064	0.0033806	0.487254	0.0033806	0.499099	FALSE
chr4	7759840	C	G	chr4_7759840_C_G	-0.044365	0.316025	0.044365	0.307967	0.0168838	0.296121	-0.000866267	0.312746	0.000866267	0.305366	0.732305	0.168526	-0.0335001	0.181885	0.0335001	0.176556	0.0124563	0.141649	-0.000656159	0.200612	0.000656159	0.195122	-0.00641028	0.366562	0.00641028	0.357937	FALSE
chr4	7761857	A	G	chr4_7761857_A_G	0.014277	0.438103	0.0277602	0.440691	0.0120901	0.476917	0.000340458	0.441399	0.000460832	0.443111	0.648427	0.211721	0.0093528	0.27398	0.0181287	0.276201	0.00786601	0.246228	0.000219903	0.3043	0.00029937	0.307087	0.00262636	0.397013	0.00550677	0.398573	FALSE
chr4	7761878	T	C	chr4_7761878_T_C	0.0412933	0.322162	0.0412933	0.332172	0.0154176	0.326698	0.000737403	0.309108	0.000737403	0.317921	0.643649	0.213878	0.027093	0.197773	0.027093	0.204286	0.0100438	0.183925	0.000488155	0.21117	0.000488155	0.217673	0.00798546	0.288114	0.00798546	0.296552	FALSE
chr4	7762034	A	G	chr4_7762034_A_G	0.0488697	0.271135	0.0488697	0.278768	0.0109204	0.517485	0.000540635	0.339603	0.000540635	0.348678	0.590073	0.238673	0.0293013	0.184608	0.0293013	0.190417	0.00643219	0.285882	0.000323754	0.24167	0.000323754	0.249609	0.0105562	0.222978	0.0105562	0.229802	FALSE
chr4	7770735	G	A	chr4_7770735_G_A	-0.0200741	0.543318	0.0229885	0.539918	0.00941877	0.607347	-0.000205992	0.608386	0.000235197	0.606701	0.406849	0.338528	-0.00839133	0.460436	0.0095883	0.459762	0.00399848	0.407789	-9.10591e-05	0.509075	0.000103199	0.508083	-0.00510821	0.443692	0.00586722	0.440472	FALSE
chr4	7770806	C	T	chr4_7770806_C_T	-0.0367373	0.359138	0.0386971	0.352048	0.0121629	0.453858	-0.000519886	0.383786	0.000535481	0.376398	0.464693	0.302949	-0.0179292	0.277903	0.0188561	0.272282	0.00574316	0.31686	-0.000258504	0.306149	0.00026588	0.299711	-0.00852216	0.278944	0.00907474	0.273148	FALSE
chr4	7770824	A	G	chr4_7770824_A_G	-0.0824812	0.148816	0.0824812	0.144156	0.0322588	0.0880309	-0.00267751	0.111786	0.00267751	0.108733	0.47632	0.2961	-0.039438	0.137732	0.039438	0.132711	0.0155822	0.100172	-0.00129856	0.101788	0.00129856	0.0987454	-0.0199914	0.104788	0.0199914	0.100654	FALSE
chr4	7770872	G	T	chr4_7770872_G_T	-0.0319662	0.384844	0.0319662	0.374857	0.0133206	0.401997	-0.000439285	0.382062	0.000439285	0.372108	0.488185	0.2899	-0.0155749	0.28242	0.0155749	0.274037	0.00640914	0.286219	-0.000210595	0.297431	0.000210595	0.288061	-0.00792988	0.292909	0.00792988	0.285264	FALSE
chr4	7770992	C	G	chr4_7770992_C_G	-0.0107852	0.695556	0.0107852	0.682942	0.00543167	0.920906	-5.92665e-05	0.782221	5.92665e-05	0.769873	0.49993	0.28387	-0.00531987	0.476336	0.00531987	0.46654	0.00270102	0.49311	-2.90207e-05	0.580168	2.90207e-05	0.569388	-0.00268034	0.578764	0.00268034	0.566776	FALSE
chr4	7771026	C	T	chr4_7771026_C_T	0.014005	0.585397	0.0171875	0.591012	0.00935475	0.6158	0.000127446	0.618593	0.000155257	0.625237	0.50934	0.279221	0.00639481	0.417206	0.00820897	0.42085	0.00470814	0.362525	5.73568e-05	0.459698	7.32248e-05	0.463829	0.00367436	0.47892	0.00433492	0.483987	FALSE
chr4	7771132	C	G	chr4_7771132_C_G	0.0214825	0.491791	0.0214825	0.50349	0.0121521	0.453224	0.000242073	0.48905	0.000242073	0.501304	0.531599	0.268102	0.0108161	0.336682	0.0108161	0.345634	0.00649007	0.28517	0.000121663	0.354662	0.000121663	0.364839	0.00536863	0.392785	0.00536863	0.402574	FALSE
chr4	7771434	G	A	chr4_7771434_G_A	-0.00302599	0.785304	0.00695526	0.782127	0.0057122	0.893346	-2.06971e-05	0.841605	3.79894e-05	0.838034	0.57945	0.245215	-0.00184381	0.525988	0.00424639	0.522984	0.00324043	0.450829	-1.23195e-05	0.61911	2.28725e-05	0.615242	-0.000519237	0.71942	0.00139257	0.715777	FALSE
chr4	7771526	G	T	chr4_7771526_G_T	0.00525477	0.813627	0.00539578	0.822462	0.00587169	0.879239	2.7635e-05	0.867308	2.83958e-05	0.876026	0.587138	0.242139	0.00307916	0.592098	0.00316954	0.599022	0.00339122	0.439941	1.61857e-05	0.673231	1.66734e-05	0.680298	0.00117821	0.748992	0.00121949	0.756265	FALSE
chr4	7781034	C	T	chr4_7781034_C_T	-0.0197423	0.518978	0.0208324	0.509748	0.0106832	0.531257	-0.000206558	0.53176	0.000218566	0.521438	0.47285	0.297895	-0.0092325	0.375286	0.00977759	0.368718	0.00504418	0.34452	-9.62581e-05	0.404984	0.000102262	0.397678	-0.00481446	0.410292	0.00510345	0.402868	FALSE
chr4	7781161	G	A	chr4_7781161_G_A	-0.0656259	0.197956	0.0815971	0.194495	0.0174387	0.305011	-0.00206772	0.235873	0.00218394	0.23348	0.603822	0.233181	-0.0398655	0.139775	0.0496638	0.138767	0.0105152	0.183171	-0.00124961	0.170459	0.00132027	0.168889	-0.014707	0.168646	0.0181939	0.1653	FALSE
chr4	7781436	G	A	chr4_7781436_G_A	-0.0784665	0.161425	0.0784665	0.156039	0.020938	0.197473	-0.00170676	0.163476	0.00170676	0.158987	0.726108	0.172975	-0.0574642	0.0950723	0.0574642	0.0916712	0.0152788	0.102454	-0.00125457	0.108437	0.00125457	0.104899	-0.011944	0.195473	0.011944	0.189496	FALSE
chr4	7781445	G	A	chr4_7781445_G_A	0.150511	0.0619681	0.150511	0.0648089	0.0330111	0.0935336	0.00550295	0.0681898	0.00550295	0.0704084	0.75021	0.159851	0.111315	0.037401	0.111315	0.0390565	0.0243509	0.0489473	0.00399617	0.0443119	0.00399617	0.0459383	0.0225066	0.091505	0.0225066	0.0951202	TRUE
chr4	7781559	G	A	chr4_7781559_G_A	-0.135248	0.0803677	0.135248	0.0770671	0.0211022	0.197386	-0.00307938	0.110656	0.00307938	0.107574	0.744078	0.162181	-0.100397	0.0475597	0.100397	0.0459696	0.0156295	0.0994849	-0.0022779	0.0721336	0.0022779	0.0700278	-0.0199358	0.114669	0.0199358	0.110199	FALSE
chr4	7782025	C	T	chr4_7782025_C_T	-0.0211041	0.538952	0.0211041	0.527846	0.0102324	0.560429	-0.000241789	0.549916	0.000241789	0.538103	0.567306	0.250838	-0.0120579	0.357382	0.0120579	0.348331	0.00575209	0.313489	-0.000137586	0.393548	0.000137586	0.384	-0.00473983	0.452849	0.00473983	0.442499	FALSE
chr4	7782045	T	C	chr4_7782045_T_C	0.0847705	0.144515	0.0847705	0.149637	0.0245966	0.153029	0.00237178	0.136126	0.00237178	0.140018	0.571024	0.248856	0.0487915	0.10939	0.0487915	0.113646	0.0140585	0.117818	0.00136092	0.105168	0.00136092	0.10881	0.0189911	0.112104	0.0189911	0.115901	FALSE
chr4	7802098	A	G	chr4_7802098_A_G	0.0330365	0.353312	0.0330365	0.36356	0.0137858	0.38082	0.000458483	0.343195	0.000458483	0.35374	0.795643	0.1317	0.0262445	0.182568	0.0262445	0.18892	0.01098	0.161234	0.00036463	0.20756	0.00036463	0.214769	0.00357908	0.47096	0.00357908	0.482428	FALSE
chr4	7802538	C	T	chr4_7802538_C_T	0.0088134	0.725678	0.0088134	0.737596	0.00551937	0.912569	5.03045e-05	0.796919	5.03045e-05	0.809291	0.769922	0.148634	0.00679756	0.449597	0.00679756	0.459821	0.00425878	0.387138	3.88499e-05	0.554731	3.88499e-05	0.566632	0.00105912	0.760582	0.00105912	0.772206	FALSE
chr4	7804162	T	C	chr4_7804162_T_C	0.115977	0.0892748	0.115977	0.0927073	0.0321533	0.0894899	0.00382727	0.0811681	0.00382727	0.0836299	0.72866	0.170672	0.084691	0.0546916	0.084691	0.0563883	0.023468	0.0493842	0.00280177	0.0540941	0.00280177	0.0557686	0.0180828	0.112874	0.0180828	0.117089	FALSE
chr4	7804267	C	T	chr4_7804267_C_T	0.00242134	0.672507	0.0123444	0.668419	0.0148095	0.348018	8.34676e-06	0.59455	0.000173746	0.588871	0.732074	0.169237	0.00118573	0.406986	0.00869688	0.403917	0.0109242	0.164181	-1.84098e-06	0.389311	0.000123714	0.384552	0.000619274	0.662293	0.00208012	0.658428	FALSE
chr4	7804324	T	C	chr4_7804324_T_C	0.00274325	0.543537	0.0197094	0.546064	0.00777923	0.72884	-3.40961e-05	0.60347	0.000189576	0.606199	0.723971	0.17436	0.00269434	0.338812	0.0138947	0.340894	0.00555087	0.323477	-1.61996e-05	0.419643	0.000131368	0.421939	-3.49334e-05	0.547929	0.00319799	0.550416	FALSE
chr4	7828255	G	A	chr4_7828255_G_A	0.0307422	0.376017	0.0307422	0.386751	0.0192887	0.230241	0.000550314	0.306423	0.000550314	0.315524	0.82409	0.107871	0.0253815	0.190173	0.0253815	0.196469	0.015901	0.0966036	0.000454787	0.180773	0.000454787	0.187263	0.0027518	0.541606	0.0027518	0.552972	FALSE
chr4	7828991	G	T	chr4_7828991_G_T	0.0134649	0.374712	0.0347088	0.379516	0.0103389	0.554543	3.23984e-05	0.446144	0.000378327	0.451168	0.605067	0.233207	0.00760335	0.254336	0.020955	0.25829	0.00629893	0.293925	1.32421e-05	0.31705	0.000230655	0.321032	0.00352986	0.310906	0.00811566	0.31476	FALSE
chr4	7829064	A	C	chr4_7829064_A_C	0.546372	0.00375675	0.546372	0.00374053	0.0880709	0.00681266	0.0480845	0.00438992	0.0480845	0.00446261	0.680882	0.19711	0.373271	0.00316307	0.373271	0.00335291	0.059894	0.00514541	0.0328091	0.00314288	0.0328091	0.00323641	0.112514	0.00421614	0.112514	0.00411074	TRUE
chr4	7829247	C	A	chr4_7829247_C_A	0.0102382	0.692216	0.0107286	0.700928	0.0127661	0.42433	0.000151361	0.630213	0.000157542	0.639232	0.488475	0.290495	0.00475127	0.49969	0.00502187	0.507291	0.00620331	0.295297	7.01035e-05	0.478132	7.35134e-05	0.485909	0.00264859	0.582431	0.00274068	0.591278	FALSE
chr4	7831414	C	A	chr4_7831414_C_A	-0.162479	0.0595363	0.162479	0.0570301	0.0366674	0.0692132	-0.00632866	0.0581382	0.00632866	0.056268	0.37618	0.3591	-0.0634281	0.0882004	0.0634281	0.0852599	0.0139215	0.119402	-0.00250545	0.0688016	0.00250545	0.0665382	-0.0413103	0.0363424	0.0413103	0.0345848	FALSE
chr4	7845884	G	T	chr4_7845884_G_T	-0.0940325	0.139788	0.0940325	0.135135	0.0385166	0.0606893	-0.00374239	0.0943635	0.00374239	0.0915147	0.575867	0.245157	-0.0555528	0.10584	0.0555528	0.102175	0.0222422	0.0539821	-0.00222086	0.0758969	0.00222086	0.0732219	-0.0207933	0.107221	0.0207933	0.103429	FALSE
chr4	7845937	G	A	chr4_7845937_G_A	-0.240743	0.0293146	0.240743	0.027995	0.0406712	0.05892	-0.011183	0.0369693	0.011183	0.0353776	0.587208	0.239944	-0.140802	0.0277474	0.140802	0.0268735	0.0236212	0.0517368	-0.00643581	0.0306887	0.00643581	0.0298055	-0.0563873	0.0210381	0.0563873	0.0200752	TRUE
chr4	7854627	C	A	chr4_7854627_C_A	-0.0384208	0.333355	0.0384208	0.323928	0.00965496	0.596188	-0.000368402	0.409463	0.000368402	0.397825	0.61865	0.220987	-0.0233916	0.214347	0.0233916	0.207487	0.00586792	0.3073	-0.000221394	0.284139	0.000221394	0.275072	-0.0081887	0.284698	0.0081887	0.276828	FALSE
chr4	7854628	G	C	chr4_7854628_G_C	-0.0411475	0.311485	0.0411475	0.302624	0.00938566	0.61322	-0.000392612	0.396263	0.000392612	0.385338	0.619645	0.220523	-0.025107	0.202089	0.025107	0.19559	0.00575418	0.312738	-0.000237668	0.275564	0.000237668	0.266873	-0.00879051	0.265098	0.00879051	0.257453	FALSE
chr4	7854691	T	C	chr4_7854691_T_C	0.0376101	0.322649	0.0376101	0.331855	0.0117973	0.472228	0.000479532	0.354247	0.000479532	0.363971	0.693626	0.183747	0.0250596	0.190256	0.0250596	0.196784	0.00806419	0.229543	0.000315994	0.232017	0.000315994	0.239958	0.00718834	0.315135	0.00718834	0.32313	FALSE
chr4	7854703	A	T	chr4_7854703_A_T	0.0251305	0.479123	0.0251305	0.489096	0.0089383	0.638581	0.000408409	0.525411	0.000408409	0.534873	0.703025	0.178576	0.0167715	0.299276	0.0167715	0.306957	0.00602829	0.311566	0.00026469	0.367126	0.00026469	0.37555	0.00504311	0.45703	0.00504311	0.466671	FALSE
chr4	7854728	A	T	chr4_7854728_A_T	-0.025948	0.46038	0.025948	0.44919	0.00575059	0.86215	-0.000163843	0.607142	0.000163843	0.593773	0.721722	0.166901	-0.0189238	0.263587	0.0189238	0.256065	0.00409422	0.397651	-0.000117622	0.399133	0.000117622	0.388966	-0.00402369	0.482152	0.00402369	0.471159	FALSE
chr4	7854800	C	T	chr4_7854800_C_T	-0.0140466	0.280179	0.048129	0.277845	0.0400528	0.0710719	0.000449577	0.167209	0.00222909	0.166621	0.781527	0.129312	-0.0098624	0.146696	0.0387616	0.145228	0.0326104	0.0323504	0.000444958	0.103409	0.00186388	0.102559	-0.00213094	0.39809	0.00502088	0.395869	FALSE
chr4	7855305	C	G	chr4_7855305_C_G	-0.0509557	0.269811	0.0509557	0.262476	0.0121572	0.461396	-0.000724464	0.32808	0.000724464	0.319583	0.860906	0.0703857	-0.0435397	0.131855	0.0435397	0.127949	0.010366	0.176946	-0.000610579	0.192252	0.000610579	0.186217	-0.00408721	0.498705	0.00408721	0.488179	FALSE
chr4	7855503	C	T	chr4_7855503_C_T	-0.0247486	0.47441	0.0261933	0.46646	0.0123781	0.44222	-0.000362217	0.466328	0.000372868	0.458295	0.791978	0.126508	-0.0195019	0.266504	0.0207352	0.261678	0.00971972	0.188245	-0.000285275	0.297301	0.000294368	0.291948	-0.00311701	0.555103	0.00323134	0.54664	FALSE
chr4	7863597	T	G	chr4_7863597_T_G	-0.046064	0.287902	0.046064	0.280017	0.0412513	0.0529266	-0.00193145	0.150997	0.00193145	0.146882	0.118623	0.671234	-0.00558745	0.472278	0.00558745	0.462629	0.00505192	0.34892	-0.00024032	0.289224	0.00024032	0.281015	-0.0104197	0.229171	0.0104197	0.222252	FALSE
chr4	7863649	G	A	chr4_7863649_G_A	0.00519243	0.774384	0.00661097	0.782759	0.00944948	0.60933	4.58164e-05	0.756348	5.83082e-05	0.76577	0.117656	0.67275	0.000629262	0.754249	0.000766989	0.761747	0.00113251	0.686851	5.60512e-06	0.750552	6.81796e-06	0.757818	0.00134176	0.670477	0.00167204	0.67974	FALSE
chr4	7863660	C	G	chr4_7863660_C_G	0.0672647	0.180094	0.0672647	0.186101	0.029634	0.105174	0.00196958	0.134489	0.00196958	0.138448	0.133466	0.643752	0.00910254	0.360776	0.00910254	0.369186	0.00404748	0.403264	0.000271725	0.24808	0.000271725	0.255767	0.015493	0.135028	0.015493	0.140137	FALSE
chr4	7863759	G	A	chr4_7863759_G_A	-0.00353884	0.758908	0.00777091	0.751306	0.0120286	0.459999	-3.37916e-05	0.687129	9.48714e-05	0.680034	0.145812	0.622077	-0.000559311	0.712803	0.00115266	0.706261	0.00178051	0.59279	-5.62468e-06	0.677242	1.41882e-05	0.670948	-0.000944789	0.653542	0.0019261	0.646078	FALSE
chr4	7863805	A	G	chr4_7863805_A_G	0.0210862	0.516614	0.0210862	0.52839	0.00985585	0.585047	0.000217047	0.541974	0.000217047	0.554111	0.172082	0.579797	0.00369275	0.555436	0.00369275	0.565595	0.00177243	0.596252	3.92415e-05	0.562156	3.92415e-05	0.57288	0.00524795	0.410153	0.00524795	0.420575	FALSE
chr4	7863860	T	C	chr4_7863860_T_C	-0.0546968	0.246122	0.0546968	0.238768	0.0151338	0.339271	-0.000933995	0.265678	0.000933995	0.258602	0.176985	0.57164	-0.0100336	0.366933	0.0100336	0.357276	0.00274345	0.495418	-0.000176883	0.343483	0.000176883	0.333946	-0.0137749	0.178863	0.0137749	0.172652	FALSE
chr4	7864298	T	G	chr4_7864298_T_G	0.00195719	0.482336	0.0251718	0.484868	0.0111756	0.505092	-1.94731e-05	0.493684	0.000331546	0.496495	0.145035	0.6222	-0.000155837	0.577964	0.0033162	0.579662	0.0015973	0.614015	-8.71129e-06	0.560405	4.3796e-05	0.5627	0.00039697	0.398558	0.00572908	0.400483	FALSE
chr4	7864773	C	A	chr4_7864773_C_A	0.00634069	0.608241	0.0156966	0.610759	0.00646071	0.831035	7.30163e-05	0.679658	0.000127656	0.682378	0.0639884	0.782549	0.000334221	0.738315	0.000992792	0.740673	0.000410583	0.835017	4.13744e-06	0.765499	7.9696e-06	0.768363	0.00121473	0.560575	0.0029868	0.563295	FALSE
chr4	7864932	C	T	chr4_7864932_C_T	-0.0170515	0.549019	0.0186875	0.53963	0.0108164	0.525988	-0.000184226	0.546074	0.00020183	0.536178	0.0177446	0.910579	-0.000277303	0.853396	0.00031949	0.846032	0.00018936	0.900344	-2.93631e-06	0.83146	3.39028e-06	0.824005	-0.00153707	0.681495	0.00173079	0.672104	FALSE
chr4	7865516	A	G	chr4_7865516_A_G	0.00215612	0.806349	0.005765	0.808883	0.00359428	0.995017	7.99435e-06	0.903201	2.02025e-05	0.906004	0.107304	0.690297	0.000225093	0.777688	0.000628586	0.779641	0.000370834	0.844773	6.81201e-07	0.856478	2.07541e-06	0.858461	0.000544643	0.721458	0.00133223	0.724222	FALSE
chr4	7865562	T	C	chr4_7865562_T_C	0.00751831	0.7474	0.00751831	0.758787	0.00532521	0.923357	3.87451e-05	0.815459	3.87451e-05	0.827101	0.114977	0.675436	0.000866305	0.733155	0.000866305	0.744085	0.000587191	0.789696	4.338e-06	0.78706	4.338e-06	0.797975	0.00164346	0.672089	0.00164346	0.683653	FALSE
chr4	7865694	T	C	chr4_7865694_T_C	0.0674894	0.175001	0.0674894	0.18071	0.0190501	0.230551	0.00130711	0.180019	0.00130711	0.185116	0.158151	0.600335	0.0104014	0.328262	0.0104014	0.337014	0.00291788	0.475651	0.000194696	0.278503	0.000194696	0.287551	0.0160424	0.127783	0.0160424	0.132746	FALSE
chr4	7865739	T	C	chr4_7865739_T_C	0.0315302	0.35818	0.034799	0.364498	0.0211372	0.205026	0.000507711	0.306417	0.000631228	0.311635	0.157986	0.601164	0.00578832	0.453088	0.00617335	0.461286	0.00319323	0.459939	9.59116e-05	0.387725	0.000110461	0.395264	0.00799181	0.275702	0.0087921	0.281507	FALSE
chr4	7865743	A	C	chr4_7865743_A_C	0.0901975	0.145129	0.0901975	0.150065	0.0253766	0.149688	0.00269204	0.137371	0.00269204	0.141437	0.171763	0.578833	0.0175043	0.274702	0.0175043	0.282563	0.00472749	0.372547	0.000551375	0.212573	0.000551375	0.219132	0.0216635	0.10461	0.0216635	0.108967	FALSE
chr4	7865758	G	A	chr4_7865758_G_A	-0.086751	0.147499	0.086751	0.14224	0.0179185	0.256584	-0.00164862	0.174277	0.00164862	0.169637	0.154326	0.606976	-0.0136297	0.309473	0.0136297	0.300458	0.00283132	0.487511	-0.000264417	0.277574	0.000264417	0.268971	-0.0208409	0.107172	0.0208409	0.103178	FALSE
chr4	7876137	A	G	chr4_7876137_A_G	-0.0294931	0.432569	0.0297295	0.424249	0.0181631	0.251807	-0.000606619	0.372993	0.00061015	0.365389	0.395891	0.345967	-0.0122887	0.36705	0.0123787	0.359404	0.00731782	0.255547	-0.000255904	0.325816	0.000257248	0.318423	-0.00767423	0.330285	0.00771234	0.323568	FALSE
chr4	7876212	G	A	chr4_7876212_G_A	-0.0569258	0.256031	0.0571592	0.249826	0.019439	0.223631	-0.00121749	0.257038	0.00122175	0.251763	0.445815	0.314752	-0.0270787	0.231236	0.0271804	0.22561	0.00883004	0.21217	-0.000591917	0.225164	0.000593775	0.219097	-0.0144497	0.185372	0.0145005	0.180473	FALSE
chr4	7876837	C	T	chr4_7876837_C_T	-0.0373216	0.283004	0.0561464	0.279498	0.0206544	0.201429	-0.000765268	0.253922	0.00120967	0.24998	0.65461	0.208387	-0.0247877	0.181184	0.0359848	0.178223	0.0135712	0.121903	-0.000514002	0.175278	0.000778333	0.172779	-0.00661511	0.263327	0.0106706	0.259581	FALSE
chr4	7876863	T	A	chr4_7876863_T_A	-0.00581273	0.572389	0.0167029	0.568519	0.00903463	0.636823	-5.02695e-05	0.588798	0.000174753	0.585843	0.648468	0.211142	-0.00398019	0.346649	0.010935	0.344095	0.0059204	0.308315	-3.46811e-05	0.399521	0.000115332	0.39693	-0.00129412	0.521622	0.00335837	0.518565	FALSE
chr4	7877132	G	C	chr4_7877132_G_C	0.0433433	0.287372	0.0433433	0.294962	0.0198181	0.224077	0.000910716	0.247956	0.000910716	0.254734	0.572958	0.24768	0.0258925	0.193043	0.0258925	0.199268	0.0115752	0.154647	0.000548701	0.181349	0.000548701	0.186922	0.0094606	0.237202	0.0094606	0.243999	FALSE
chr4	7877254	C	G	chr4_7877254_C_G	-0.220023	0.0362777	0.220023	0.0345241	0.0574598	0.0243483	-0.0133941	0.0286077	0.0133941	0.0273737	0.477851	0.295154	-0.104851	0.0452527	0.104851	0.0437326	0.0274343	0.0365901	-0.00635476	0.0289949	0.00635476	0.0279988	-0.05472	0.0227545	0.05472	0.0217004	TRUE
chr4	7877300	C	T	chr4_7877300_C_T	-0.064474	0.201951	0.064474	0.19554	0.0161481	0.305224	-0.00108511	0.223192	0.00108511	0.217667	0.441666	0.316	-0.028523	0.18233	0.028523	0.176497	0.00715685	0.259015	-0.000482197	0.195141	0.000482197	0.18877	-0.0161884	0.139701	0.0161884	0.134725	FALSE
chr4	7877322	T	C	chr4_7877322_T_C	0.0875406	0.129739	0.0875406	0.134131	0.023539	0.160404	0.00206621	0.128953	0.00206621	0.132755	0.443403	0.315053	0.0383772	0.128871	0.0383772	0.13398	0.0104782	0.171343	0.000908587	0.119733	0.000908587	0.123252	0.0222875	0.0841534	0.0222875	0.0877978	FALSE
chr4	7902636	G	A	chr4_7902636_G_A	0.00934704	0.691845	0.0105105	0.700062	0.00647612	0.833576	6.49139e-05	0.739218	7.15653e-05	0.74814	0.386373	0.350946	0.0033223	0.527902	0.00385406	0.533867	0.00248248	0.513126	2.30426e-05	0.593413	2.60826e-05	0.599666	0.00242311	0.577511	0.00262	0.58626	FALSE
chr4	7902704	C	T	chr4_7902704_C_T	-0.0242814	0.448157	0.0286381	0.441917	0.0155043	0.322138	-0.000341343	0.424368	0.000407486	0.419055	0.361353	0.36918	-0.00823412	0.389045	0.0101416	0.3838	0.00563238	0.317501	-0.000116117	0.370405	0.000145077	0.365411	-0.00643568	0.336338	0.00747733	0.331038	FALSE
chr4	7909067	G	A	chr4_7909067_G_A	-0.0339186	0.371122	0.0339186	0.360765	0.00593629	0.875231	-0.000206288	0.53431	0.000206288	0.520882	0.619423	0.225771	-0.0206913	0.234945	0.0206913	0.227696	0.003662	0.423488	-0.000125138	0.366776	0.000125138	0.356983	-0.00703114	0.322682	0.00703114	0.313273	FALSE
chr4	7909071	G	A	chr4_7909071_G_A	-0.0326899	0.373707	0.0326899	0.363677	0.00743625	0.757388	-0.000239469	0.491457	0.000239469	0.478161	0.621973	0.224557	-0.0201318	0.233901	0.0201318	0.226199	0.00459676	0.367715	-0.000146368	0.335468	0.000146368	0.325804	-0.00689934	0.323406	0.00689934	0.314664	FALSE
chr4	7909280	T	C	chr4_7909280_T_C	-0.00340222	0.84791	0.00476746	0.845117	0.00590627	0.876362	-1.74353e-05	0.889689	2.61471e-05	0.887307	0.682403	0.194589	-0.00213239	0.571514	0.00306946	0.568708	0.00399129	0.40224	-1.08939e-05	0.650464	1.67736e-05	0.648428	-0.000676437	0.801896	0.000905092	0.79908	FALSE
chr4	7938925	C	A	chr4_7938925_C_A	0.0250888	0.450397	0.0250888	0.461066	0.0124197	0.442556	0.000356371	0.432317	0.000356371	0.443157	0.780393	0.141358	0.0196594	0.245155	0.0196594	0.252558	0.00970779	0.190539	0.000279777	0.271522	0.000279777	0.27939	0.00293758	0.53655	0.00293758	0.548106	FALSE
chr4	7939014	C	A	chr4_7939014_C_A	0.048835	0.272718	0.048835	0.28075	0.0286975	0.114261	0.00161394	0.190147	0.00161394	0.195786	0.825104	0.110456	0.0399539	0.140419	0.0399539	0.145368	0.0236304	0.0494624	0.001316	0.113898	0.001316	0.11799	0.00473665	0.425328	0.00473665	0.435915	FALSE
chr4	7939130	A	G	chr4_7939130_A_G	0.00644294	0.525388	0.0202479	0.526242	0.0137271	0.394485	0.000179398	0.486974	0.000303289	0.487498	0.86862	0.073774	0.00572633	0.282073	0.017602	0.282182	0.0119342	0.149104	0.0001572	0.298924	0.000263972	0.298873	0.000231831	0.732992	0.00128936	0.732728	FALSE
chr4	7939188	C	T	chr4_7939188_C_T	0.0371553	0.330349	0.0371553	0.340244	0.0306271	0.0974976	0.00116974	0.204186	0.00116974	0.21005	0.890155	0.0541906	0.0330867	0.154329	0.0330867	0.159969	0.0272549	0.0366671	0.00104139	0.115068	0.00104139	0.119084	0.00223256	0.599044	0.00223256	0.610955	FALSE
chr4	7939591	T	C	chr4_7939591_T_C	-0.00581044	0.753031	0.00808781	0.744837	0.00451449	0.964651	-2.9445e-05	0.850333	3.66345e-05	0.842477	0.973287	0.00219196	-0.00564047	0.406165	0.00787201	0.399801	0.00439214	0.381536	-2.86092e-05	0.553377	3.5654e-05	0.546706	-0.000179431	0.937073	0.000227067	0.929541	FALSE
chr4	7939619	G	C	chr4_7939619_G_C	0.00438757	0.693178	0.0102253	0.697333	0.0083275	0.687994	2.66393e-05	0.70988	8.34502e-05	0.713524	0.976395	0.00172339	0.00426729	0.357065	0.00997486	0.360896	0.00813076	0.23089	2.59131e-05	0.426647	8.14188e-05	0.430495	0.000160376	0.918268	0.000271528	0.920694	FALSE
chr4	7940061	G	A	chr4_7940061_G_A	-0.0514682	0.259548	0.0514682	0.25177	0.0192725	0.224735	-0.00100318	0.2334	0.00100318	0.226999	0.968188	0.00306937	-0.0498874	0.110634	0.0498874	0.106529	0.0186661	0.0734632	-0.00097277	0.125991	0.00097277	0.121871	-0.00148308	0.710574	0.00148308	0.699269	FALSE
chr4	7940174	A	C	chr4_7940174_A_C	-0.00700584	0.742107	0.008429	0.737671	0.00717899	0.77397	-5.52767e-05	0.767553	6.35694e-05	0.762516	0.94682	0.00981017	-0.00662555	0.423859	0.00797584	0.419916	0.00679301	0.272059	-5.22577e-05	0.499043	6.01259e-05	0.494729	-0.000268352	0.911532	0.00032234	0.909536	FALSE
chr4	7940300	C	T	chr4_7940300_C_T	0.0162415	0.459822	0.0247503	0.464616	0.0146455	0.348899	0.000240713	0.424196	0.000360293	0.428457	0.910235	0.0341514	0.0148966	0.230035	0.0226057	0.23259	0.013317	0.12443	0.000220356	0.245692	0.000328687	0.24856	0.000671674	0.751069	0.00112898	0.754941	FALSE
chr4	7947985	A	G	chr4_7947985_A_G	0.0525567	0.237553	0.0525567	0.245324	0.0301364	0.101128	0.00159059	0.160727	0.00159059	0.165589	0.742673	0.163582	0.039109	0.130775	0.039109	0.135692	0.022271	0.0540648	0.00117912	0.103471	0.00117912	0.106439	0.00759801	0.282651	0.00759801	0.290935	FALSE
chr4	7965516	G	C	chr4_7965516_G_C	-0.211132	0.0401395	0.211132	0.0386935	0.0387409	0.0636448	-0.00944898	0.0453866	0.00944898	0.0439315	0.833255	0.100112	-0.177754	0.0204917	0.177754	0.019701	0.0323831	0.0267531	-0.00800195	0.0265383	0.00800195	0.0256092	-0.0188434	0.120381	0.0188434	0.116324	TRUE
chr4	7986075	T	C	chr4_7986075_T_C	-0.0197982	0.532074	0.0197982	0.520378	0.00895502	0.643536	-0.000177844	0.568624	0.000177844	0.55574	0.596461	0.233923	-0.0123244	0.331476	0.0123244	0.323114	0.00531091	0.333415	-0.000110042	0.394703	0.000110042	0.384489	-0.00392524	0.477362	0.00392524	0.46626	FALSE
chr4	8047143	G	C	chr4_8047143_G_C	-0.0808392	0.0797497	0.155235	0.0786329	0.0199218	0.215102	-0.00151168	0.128366	0.00318384	0.127685	0.671828	0.195731	-0.0509005	0.056068	0.10821	0.0552023	0.0134245	0.124761	-0.000928296	0.0904779	0.00221742	0.0895272	-0.017265	0.0899118	0.0267796	0.0882701	FALSE
chr4	8090328	C	A	chr4_8090328_C_A	-0.00818514	0.742916	0.00911935	0.734658	0.00562244	0.901061	-4.44873e-05	0.823172	4.91793e-05	0.815711	0.0924004	0.724391	-0.00106769	0.756502	0.00113596	0.750189	0.000512248	0.812858	-5.71023e-06	0.808916	6.05313e-06	0.8022	-0.0018213	0.665933	0.00202772	0.658307	FALSE
chr4	8090720	T	A	chr4_8090720_T_A	0.0020679	0.753375	0.00743706	0.759659	0.00647784	0.835699	1.31657e-05	0.792772	4.83517e-05	0.798806	0.28703	0.436881	0.000729596	0.612242	0.00202267	0.618797	0.00190962	0.578387	5.07627e-06	0.663412	1.35503e-05	0.670533	0.000331867	0.647232	0.00187529	0.65343	FALSE
chr4	8090772	G	A	chr4_8090772_G_A	-0.0259516	0.44301	0.0259516	0.431751	0.0107637	0.528893	-0.000278959	0.46404	0.000278959	0.451916	0.299271	0.424296	-0.00793196	0.398687	0.00793196	0.390205	0.00322076	0.454799	-8.51399e-05	0.420077	8.51399e-05	0.41032	-0.00672309	0.325452	0.00672309	0.316945	FALSE
chr4	8090960	G	A	chr4_8090960_G_A	-0.0682462	0.19127	0.0682462	0.185338	0.0227433	0.176535	-0.00167283	0.173314	0.00167283	0.16849	0.268149	0.455583	-0.0193476	0.249295	0.0193476	0.241889	0.00637165	0.291042	-0.000492375	0.206769	0.000492375	0.200507	-0.0176525	0.12946	0.0176525	0.124886	FALSE
chr4	8091044	C	T	chr4_8091044_C_T	-0.0504225	0.255509	0.0504225	0.247778	0.019064	0.234522	-0.000986497	0.233525	0.000986497	0.227314	0.242474	0.487149	-0.0120611	0.322561	0.0120611	0.313751	0.00442823	0.37789	-0.000226828	0.281601	0.000226828	0.27299	-0.0129841	0.177057	0.0129841	0.171581	FALSE
chr4	8091054	G	C	chr4_8091054_G_C	-0.00647559	0.475087	0.0250916	0.469283	0.0168218	0.280802	-9.54623e-05	0.406686	0.000438842	0.400371	0.241858	0.487514	-0.00197351	0.483275	0.00501051	0.477753	0.00395685	0.403869	-2.94697e-05	0.424567	8.54882e-05	0.418641	-0.00152754	0.383123	0.00597043	0.37714	FALSE
chr4	8091068	T	C	chr4_8091068_T_C	0.121566	0.0860226	0.121566	0.0897435	0.0363068	0.0688917	0.00460584	0.0714669	0.00460584	0.0739268	0.266437	0.459672	0.0308962	0.159202	0.0308962	0.165111	0.00948758	0.193296	0.00114487	0.106376	0.00114487	0.109542	0.0306874	0.0546027	0.0306874	0.0574687	FALSE
chr4	8092162	T	A	chr4_8092162_T_A	0.00371183	0.822213	0.00546255	0.829893	0.00633104	0.84598	2.26232e-05	0.850517	3.65397e-05	0.857901	0.225586	0.505753	0.000916624	0.728376	0.00113251	0.735936	0.0013852	0.642289	5.73474e-06	0.765146	7.45085e-06	0.772633	0.000830462	0.751064	0.00119885	0.758516	FALSE
chr4	8092333	A	T	chr4_8092333_A_T	0.0128048	0.624905	0.0128048	0.637155	0.00599611	0.857868	7.99475e-05	0.699448	7.99475e-05	0.712481	0.25388	0.470902	0.00304755	0.541365	0.00304755	0.552166	0.00146488	0.62965	1.83287e-05	0.614584	1.83287e-05	0.626606	0.00323928	0.502895	0.00323928	0.514584	FALSE
chr4	8092732	G	A	chr4_8092732_G_A	-0.0347079	0.358008	0.0347079	0.348447	0.013509	0.391399	-0.000474707	0.358877	0.000474707	0.349249	0.409164	0.336576	-0.0141456	0.296565	0.0141456	0.288082	0.00551997	0.323529	-0.000193595	0.304515	0.000193595	0.295251	-0.0089223	0.261685	0.0089223	0.25464	FALSE
chr4	8177007	C	T	chr4_8177007_C_T	0.159068	0.0367781	0.204822	0.037962	0.0580954	0.0243026	0.0117841	0.0279623	0.0138132	0.028792	0.454841	0.308614	0.0680844	0.0498536	0.0920943	0.051277	0.0260339	0.0419995	0.00506447	0.0313912	0.00612921	0.0319918	0.042895	0.0232315	0.0530289	0.0239173	TRUE
chr4	8177261	C	G	chr4_8177261_C_G	0.00322262	0.520654	0.0199823	0.523592	0.00822365	0.696714	1.04632e-05	0.570588	0.000171144	0.574878	0.355139	0.376187	0.000375724	0.418789	0.00764623	0.420449	0.00295377	0.476171	-3.71053e-06	0.471589	6.64595e-05	0.474411	0.000954317	0.404766	0.00500659	0.407295	FALSE
chr4	8177404	C	T	chr4_8177404_C_T	0.0120182	0.635563	0.0120182	0.648364	0.00515944	0.939276	6.27042e-05	0.738509	6.27042e-05	0.751506	0.271471	0.451688	0.00335265	0.530532	0.00335265	0.541008	0.00140553	0.63938	1.75326e-05	0.623992	1.75326e-05	0.635851	0.00303285	0.515284	0.00303285	0.526752	FALSE
chr4	8193056	T	C	chr4_8193056_T_C	0.159519	0.0543554	0.159519	0.0569472	0.0244198	0.15262	0.00401579	0.0776959	0.00401579	0.0804759	0.601863	0.233895	0.0953215	0.0458689	0.0953215	0.0475968	0.0147491	0.108681	0.00241054	0.0615712	0.00241054	0.0629615	0.0356845	0.0417587	0.0356845	0.0440984	FALSE
chr4	8198705	C	T	chr4_8198705_C_T	-0.0279415	0.438694	0.0286494	0.430235	0.0103951	0.549369	-0.000288819	0.493196	0.000296757	0.483962	0.579331	0.244577	-0.0164758	0.296748	0.0168831	0.290145	0.00599463	0.302475	-0.000169049	0.353731	0.000173617	0.346199	-0.00626419	0.371442	0.0064071	0.364082	FALSE
chr4	8199191	C	T	chr4_8199191_C_T	-0.266044	0.0252659	0.266044	0.0242556	0.0305931	0.099356	-0.00873564	0.0445671	0.00873564	0.0427623	0.778295	0.143314	-0.208497	0.015119	0.208497	0.0144106	0.0238599	0.0479962	-0.0068577	0.0281218	0.0068577	0.0271819	-0.0340283	0.051944	0.0340283	0.049542	TRUE
chr4	8200101	A	G	chr4_8200101_A_G	0.129944	0.0885942	0.129944	0.0926696	0.0234724	0.162836	0.00328135	0.119721	0.00328135	0.123246	0.501778	0.283591	0.066791	0.0914712	0.066791	0.0941248	0.0118818	0.14742	0.00169771	0.103933	0.00169771	0.106693	0.0327596	0.0603886	0.0327596	0.0633396	FALSE
chr4	8200189	G	A	chr4_8200189_G_A	0.117881	0.0927287	0.117881	0.0964442	0.035052	0.0752526	0.00438776	0.0771248	0.00438776	0.0796483	0.497056	0.28595	0.0599651	0.0889062	0.0599651	0.0919383	0.0175405	0.0830552	0.00225052	0.0696492	0.00225052	0.0721091	0.0290169	0.060759	0.0290169	0.0636256	FALSE
chr4	8200484	A	G	chr4_8200484_A_G	-0.0173505	0.538107	0.0192094	0.528972	0.0140449	0.372421	-0.000236639	0.488096	0.00026741	0.479249	0.540018	0.264428	-0.00921346	0.363698	0.010334	0.357096	0.00759561	0.246406	-0.000124753	0.358287	0.000143301	0.351218	-0.00416819	0.438046	0.00461597	0.430419	FALSE
chr4	8200838	C	A	chr4_8200838_C_A	-0.0956205	0.123393	0.0956205	0.119372	0.0241735	0.162164	-0.00242463	0.12799	0.00242463	0.124463	0.513891	0.277419	-0.0494457	0.109617	0.0494457	0.105894	0.0123142	0.142057	-0.00124289	0.108997	0.00124289	0.105886	-0.023164	0.0863715	0.023164	0.0827232	FALSE
chr4	8201645	T	C	chr4_8201645_T_C	0.0966145	0.139795	0.0966145	0.144655	0.0197168	0.218673	0.00206853	0.169432	0.00206853	0.173893	0.322095	0.401369	0.0309081	0.183301	0.0309081	0.189614	0.00635482	0.289931	0.000662717	0.18146	0.000662717	0.18744	0.0248392	0.0927371	0.0248392	0.0964086	FALSE
chr4	8201689	T	C	chr4_8201689_T_C	0.804446	0.00119254	0.804446	0.00117299	0.125214	0.00201842	0.101044	0.00129093	0.101044	0.00127214	0.495887	0.284912	0.410718	0.00277536	0.410718	0.00299355	0.062072	0.00479789	0.0516547	0.00167673	0.0516547	0.00170949	0.203431	0.000805678	0.203431	0.000749249	TRUE
chr4	8221885	C	T	chr4_8221885_C_T	0.115019	0.120847	0.115019	0.124768	0.0273927	0.132534	0.00420082	0.1172	0.00420082	0.120583	0.605807	0.230251	0.0725331	0.0882938	0.0725331	0.0908952	0.0168923	0.094009	0.00266768	0.0872943	0.00266768	0.0900983	0.0234038	0.101186	0.0234038	0.105164	FALSE
chr4	8267716	T	C	chr4_8267716_T_C	-0.00884042	0.544573	0.0180545	0.538205	0.00761596	0.740296	-2.97138e-05	0.616605	0.0001448	0.610779	0.49725	0.285401	-0.00436134	0.390546	0.00882317	0.38522	0.00378976	0.419877	-1.53967e-05	0.4672	7.11259e-05	0.462286	-0.00209283	0.450453	0.00433492	0.445222	FALSE
chr4	8283967	C	T	chr4_8283967_C_T	-0.0125307	0.391341	0.0357827	0.391424	0.0178268	0.259081	-0.000132251	0.365988	0.000569518	0.367063	0.488785	0.292997	-0.00279556	0.312599	0.0149366	0.313884	0.00889157	0.211563	-1.41512e-05	0.294695	0.000242512	0.295718	-0.00329168	0.31158	0.00856662	0.311911	FALSE
chr4	8290830	T	C	chr4_8290830_T_C	0.237348	0.0268899	0.237348	0.0279375	0.0426002	0.0486953	0.01037	0.0313937	0.01037	0.0326865	0.722618	0.172383	0.169763	0.0183594	0.169763	0.0190173	0.0304773	0.0288994	0.00731904	0.021728	0.00731904	0.0224814	0.039335	0.0376371	0.039335	0.0390175	TRUE
chr4	8290875	G	A	chr4_8290875_G_A	-0.0303359	0.397253	0.0303359	0.386637	0.0134608	0.409163	-0.00043939	0.387161	0.00043939	0.37714	0.656543	0.207111	-0.0205299	0.235509	0.0205299	0.227965	0.00900186	0.209451	-0.000301949	0.258397	0.000301949	0.25038	-0.00546866	0.381357	0.00546866	0.371345	FALSE
chr4	8290974	A	C	chr4_8290974_A_C	0.0269271	0.341598	0.0363201	0.347046	0.0160788	0.324009	0.000630043	0.319135	0.000715571	0.323676	0.599844	0.234976	0.0175915	0.216101	0.0231562	0.220204	0.00993331	0.190585	0.000412617	0.222567	0.000463286	0.226783	0.00588469	0.290877	0.00779332	0.296006	FALSE
chr4	8348258	T	G	chr4_8348258_T_G	0.0173353	0.408241	0.0320253	0.408008	0.017713	0.259246	0.000253367	0.361726	0.000533795	0.360244	0.325527	0.403982	0.00808092	0.364837	0.011892	0.365198	0.00573414	0.314096	0.000126434	0.333603	0.000199379	0.333029	0.00449053	0.296419	0.00839672	0.29632	FALSE
chr4	8375256	G	A	chr4_8375256_G_A	-0.0413087	0.34022	0.0413087	0.331249	0.0129893	0.415736	-0.000604041	0.357692	0.000604041	0.348276	0.393923	0.347763	-0.0153773	0.297975	0.0153773	0.290473	0.00500398	0.347492	-0.000220022	0.311588	0.000220022	0.302856	-0.0104054	0.246523	0.0104054	0.239264	FALSE
chr4	8375331	A	G	chr4_8375331_A_G	0.0913234	0.122457	0.0913234	0.126786	0.020803	0.199086	0.00192875	0.137224	0.00192875	0.141105	0.373975	0.361803	0.0344018	0.14485	0.0344018	0.150002	0.00778817	0.239035	0.000725803	0.139994	0.000725803	0.144819	0.0238166	0.0762156	0.0238166	0.0794393	FALSE
chr4	8391674	C	A	chr4_8391674_C_A	-0.051024	0.262097	0.0523385	0.256483	0.0156402	0.324257	-0.000906739	0.283022	0.000922976	0.277933	0.460024	0.305995	-0.0238902	0.223004	0.024502	0.217935	0.00732654	0.254882	-0.000430757	0.234349	0.000438313	0.229372	-0.0131492	0.191237	0.0134382	0.186038	FALSE
chr4	8392367	G	A	chr4_8392367_G_A	0.00885764	0.714145	0.00963979	0.723551	0.0051616	0.925923	5.15233e-05	0.793413	5.47418e-05	0.803773	0.594909	0.23664	0.00547134	0.473311	0.00587395	0.4796	0.00301297	0.469471	3.03333e-05	0.585027	3.199e-05	0.593503	0.00182765	0.649794	0.00198009	0.659728	FALSE
chr4	8392649	C	T	chr4_8392649_C_T	-0.0407879	0.357215	0.0407879	0.348692	0.0156454	0.318355	-0.000697858	0.362371	0.000697858	0.354263	0.536567	0.266559	-0.0220861	0.273843	0.0220861	0.266376	0.00841368	0.222258	-0.000379335	0.287754	0.000379335	0.279875	-0.00925735	0.292258	0.00925735	0.285399	FALSE
chr4	8402959	G	A	chr4_8402959_G_A	-0.110466	0.100748	0.110466	0.0968366	0.0213003	0.191867	-0.00242608	0.122851	0.00242608	0.119298	0.456551	0.30852	-0.0502442	0.105322	0.0502442	0.102153	0.00966102	0.189232	-0.00110115	0.113662	0.00110115	0.110323	-0.0277911	0.0668896	0.0277911	0.0640134	FALSE
chr4	8402973	C	G	chr4_8402973_C_G	-0.000977687	0.74091	0.00875215	0.737235	0.00851698	0.671135	-2.87043e-05	0.749157	7.45167e-05	0.743785	0.460641	0.306124	-0.000908234	0.549176	0.00390021	0.544152	0.00406776	0.402428	-1.75278e-05	0.582394	3.51586e-05	0.577514	-4.28728e-05	0.652525	0.00202772	0.648259	FALSE
chr4	8403186	G	A	chr4_8403186_G_A	0.00381582	0.749826	0.00796219	0.75634	0.00653938	0.826379	2.48086e-05	0.7941	4.98873e-05	0.800416	0.524893	0.271751	0.0016619	0.516261	0.00433258	0.522263	0.0034048	0.439607	1.09339e-05	0.589397	2.70871e-05	0.595423	0.00109564	0.653406	0.00188005	0.660293	FALSE
chr4	8403559	T	G	chr4_8403559_T_G	0.0303318	0.390894	0.0303318	0.400856	0.0139467	0.382277	0.000490433	0.373221	0.000490433	0.383005	0.545174	0.262065	0.0169724	0.274301	0.0169724	0.282375	0.00778251	0.243971	0.000281487	0.279533	0.000281487	0.288115	0.00688029	0.323032	0.00688029	0.331347	FALSE
chr4	8403587	C	G	chr4_8403587_C_G	0.00113841	0.888174	0.00328457	0.891545	0.00934771	0.615596	1.90995e-05	0.857109	3.24698e-05	0.861581	0.546331	0.261476	0.000591564	0.634678	0.00180495	0.638021	0.00512845	0.345299	1.02838e-05	0.637509	1.7856e-05	0.641197	0.000233419	0.829022	0.000671674	0.832975	FALSE
chr4	8409496	G	A	chr4_8409496_G_A	-0.0528823	0.249633	0.0528823	0.242626	0.0156318	0.319207	-0.00080688	0.262891	0.00080688	0.255397	0.858912	0.079382	-0.0458156	0.120627	0.0458156	0.116516	0.013408	0.124466	-0.000698215	0.153028	0.000698215	0.148373	-0.00364101	0.489347	0.00364101	0.477252	FALSE
chr4	8409783	T	A	chr4_8409783_T_A	-0.0297332	0.429069	0.0297332	0.419115	0.0165222	0.292501	-0.00043814	0.398268	0.00043814	0.388726	0.874157	0.0664535	-0.0257006	0.219779	0.0257006	0.212515	0.0145062	0.11099	-0.00037987	0.234427	0.00037987	0.226884	-0.00206742	0.648518	0.00206742	0.637368	FALSE
chr4	8428090	A	G	chr4_8428090_A_G	-0.195707	0.0432328	0.195707	0.0412225	0.041259	0.0538943	-0.00842914	0.0443028	0.00842914	0.0424717	0.881423	0.0617856	-0.173299	0.0198709	0.173299	0.0189513	0.036452	0.0201495	-0.00747241	0.0248409	0.00747241	0.023807	-0.0123759	0.188023	0.0123759	0.181985	TRUE
chr4	8428199	C	A	chr4_8428199_C_A	-0.0101402	0.678787	0.0119942	0.669979	0.0107178	0.532693	-0.000135775	0.650734	0.000152468	0.641131	0.913033	0.0339134	-0.00919418	0.38794	0.0108938	0.382352	0.00978387	0.188186	-0.000123339	0.417536	0.000138641	0.411067	-0.000482716	0.864848	0.00058434	0.859367	FALSE
chr4	8428216	T	G	chr4_8428216_T_G	0.0185977	0.514433	0.0200569	0.524165	0.0118416	0.470384	0.000238596	0.492899	0.000253421	0.503276	0.918129	0.0294696	0.0170323	0.254857	0.0183859	0.260286	0.0108677	0.164171	0.000218559	0.286245	0.000232311	0.29265	0.000825698	0.782281	0.000920971	0.790834	FALSE
chr4	8435306	G	T	chr4_8435306_G_T	0.00370074	0.747882	0.00811898	0.749171	0.00530255	0.931835	2.13476e-05	0.821116	4.3358e-05	0.821791	0.524544	0.271736	0.00196844	0.526062	0.00436205	0.526163	0.00277144	0.488179	1.12941e-05	0.625493	2.31755e-05	0.625676	0.000819347	0.671822	0.00176572	0.672964	FALSE
chr4	8440275	T	C	chr4_8440275_T_C	0.0496886	0.273642	0.0524774	0.279775	0.0105234	0.541591	0.00054871	0.369214	0.000574401	0.375584	0.82206	0.11276	0.0414249	0.147173	0.0436505	0.151014	0.00866088	0.213752	0.000457497	0.224144	0.000477999	0.229425	0.00447624	0.4331	0.00478111	0.440024	FALSE
chr4	8468961	A	G	chr4_8468961_A_G	0.0384144	0.296667	0.042254	0.302856	0.0158185	0.310669	0.000613038	0.293522	0.00067187	0.298711	0.77763	0.143044	0.0304454	0.156878	0.0332567	0.160309	0.0123345	0.139008	0.000487377	0.179437	0.000530453	0.183259	0.00460168	0.387631	0.00517967	0.39481	FALSE
chr4	8478027	A	G	chr4_8478027_A_G	0.0104345	0.617194	0.0133207	0.625522	0.00674339	0.810505	7.61427e-05	0.674726	9.3319e-05	0.684342	0.188766	0.555447	0.00174105	0.582951	0.00244508	0.589988	0.00126644	0.658221	1.29245e-05	0.632456	1.71142e-05	0.640135	0.00261524	0.501315	0.00330121	0.508973	FALSE
chr4	8479532	T	C	chr4_8479532_T_C	0.0931448	0.124862	0.0931448	0.129264	0.0166998	0.287284	0.00167264	0.16382	0.00167264	0.168607	0.225721	0.505441	0.0228388	0.216803	0.0228388	0.224228	0.00386662	0.41374	0.000425114	0.215094	0.000425114	0.222291	0.0236039	0.0823897	0.0236039	0.0860771	FALSE
chr4	8479854	A	T	chr4_8479854_A_T	-0.000786296	0.956567	0.00121713	0.958105	0.00397449	0.990169	-2.91362e-06	0.976853	4.50078e-06	0.97873	0.215871	0.517404	-0.000154387	0.879869	0.000247494	0.877635	0.000845122	0.732967	-5.70963e-07	0.921445	9.14707e-07	0.919808	-0.000227067	0.923715	0.000290582	0.924055	FALSE
chr4	8539735	T	C	chr4_8539735_T_C	0.0128654	0.522105	0.0201012	0.52894	0.0117398	0.476969	0.000228142	0.499305	0.00027889	0.507197	0.662485	0.205374	0.00867963	0.315376	0.0135174	0.320974	0.00789731	0.240034	0.000156	0.337167	0.000189929	0.344052	0.00228655	0.48434	0.00372835	0.490256	FALSE
chr4	8539885	T	C	chr4_8539885_T_C	0.0240033	0.475967	0.0240033	0.487258	0.0094345	0.6098	0.000266545	0.509137	0.000266545	0.520812	0.737992	0.167022	0.0181422	0.272039	0.0181422	0.279341	0.00702429	0.26547	0.000202215	0.329008	0.000202215	0.338464	0.00329168	0.520527	0.00329168	0.532115	FALSE
chr4	8540142	T	C	chr4_8540142_T_C	0.0564843	0.226723	0.0564843	0.23385	0.0165774	0.286746	0.00090567	0.242507	0.00090567	0.249426	0.820004	0.114715	0.0465557	0.116786	0.0465557	0.120573	0.0135823	0.120723	0.000746519	0.145255	0.000746519	0.149918	0.00546549	0.373483	0.00546549	0.38299	FALSE
chr4	8540258	A	C	chr4_8540258_A_C	0.129807	0.0857864	0.129807	0.0892167	0.0279764	0.118113	0.00387491	0.0903995	0.00387491	0.0936661	0.840836	0.0984644	0.109332	0.042199	0.109332	0.043938	0.0235517	0.049242	0.00326774	0.0530703	0.00326774	0.054975	0.0111977	0.209117	0.0111977	0.215812	FALSE
chr4	8540274	G	A	chr4_8540274_G_A	-0.0369673	0.313296	0.0461874	0.30816	0.0259846	0.133969	-0.000820784	0.232744	0.00111659	0.229016	0.831197	0.106729	-0.0310166	0.159558	0.0386096	0.156423	0.0215729	0.0569056	-0.0006889	0.138593	0.000932504	0.136036	-0.00301062	0.488271	0.00393477	0.482142	FALSE
chr4	8540336	G	C	chr4_8540336_G_C	-0.0823224	0.156087	0.0823224	0.151368	0.0193566	0.224973	-0.00166539	0.170268	0.00166539	0.165446	0.829574	0.107881	-0.0681696	0.0790482	0.0681696	0.0762189	0.0160596	0.0942768	-0.00137888	0.102183	0.00137888	0.0988124	-0.00752021	0.308267	0.00752021	0.299449	FALSE
chr4	8540339	G	A	chr4_8540339_G_A	0.0520831	0.256498	0.0570516	0.261551	0.0231286	0.171233	0.00131569	0.222947	0.00142383	0.226491	0.833957	0.104292	0.0437214	0.133149	0.0478231	0.13646	0.0193174	0.0716911	0.00110555	0.134567	0.00119482	0.136583	0.00429363	0.433933	0.00474777	0.440883	FALSE
chr4	8607888	G	T	chr4_8607888_G_T	0.0845212	0.139344	0.0845212	0.144168	0.0367386	0.0680893	0.00310832	0.0976302	0.00310832	0.100766	0.783629	0.135311	0.0667855	0.0750565	0.0667855	0.0777574	0.0288327	0.0328095	0.00246164	0.0610776	0.00246164	0.0630176	0.0095654	0.232294	0.0095654	0.239557	FALSE
chr4	8961498	A	G	chr4_8961498_A_G	0.0483524	0.26208	0.0483524	0.270616	0.0227471	0.168981	0.00108601	0.209193	0.00108601	0.215081	0.754034	0.155517	0.0369015	0.141678	0.0369015	0.146597	0.0171638	0.0842999	0.000829645	0.130983	0.000829645	0.135686	0.00661353	0.315764	0.00661353	0.324441	FALSE
chr4	8964689	T	G	chr4_8964689_T_G	0.0102924	0.449689	0.0247754	0.452893	0.0112467	0.500413	0.000128116	0.452009	0.000288529	0.455219	0.765479	0.15061	0.00822924	0.241512	0.0192211	0.242952	0.00862787	0.214881	0.00010284	0.280163	0.000224362	0.282693	0.00101942	0.536997	0.00290265	0.540957	FALSE
chr4	8969660	C	T	chr4_8969660_C_T	-0.0219961	0.353726	0.0343325	0.347624	0.0129306	0.423843	-0.00018789	0.366053	0.000437322	0.360016	0.316231	0.408191	-0.00748148	0.334671	0.010921	0.329365	0.00406221	0.399657	-6.88378e-05	0.342342	0.000138381	0.337051	-0.00557664	0.255871	0.00878734	0.251488	FALSE
chr4	8971089	A	G	chr4_8971089_A_G	0.168148	0.0501692	0.168148	0.0525601	0.0607403	0.0207973	0.010763	0.0311523	0.010763	0.0324323	0.436243	0.318938	0.0757413	0.0641883	0.0757413	0.0665596	0.027147	0.0388496	0.00494426	0.0348745	0.00494426	0.0364104	0.0416438	0.032627	0.0416438	0.0342384	TRUE
chr4	8971401	C	T	chr4_8971401_C_T	-0.00568742	0.83108	0.00568742	0.818681	0.00874521	0.659298	-5.50002e-05	0.805155	5.50002e-05	0.79241	0.50199	0.282442	-0.00274913	0.587207	0.00274913	0.576706	0.00438436	0.381222	-2.64206e-05	0.60497	2.64206e-05	0.593762	-0.00143862	0.725508	0.00143862	0.713003	FALSE
chr4	8971697	T	G	chr4_8971697_T_G	0.0851873	0.146636	0.0851873	0.151514	0.0205071	0.214538	0.00200617	0.157628	0.00200617	0.161968	0.559193	0.25381	0.048537	0.111009	0.048537	0.115419	0.0117569	0.152709	0.00114975	0.121368	0.00114975	0.125213	0.0192054	0.113242	0.0192054	0.117424	FALSE
chr4	8972179	T	C	chr4_8972179_T_C	0.0016205	0.680845	0.0107894	0.679721	0.00620607	0.848293	9.47895e-07	0.748348	6.75409e-05	0.746385	0.492882	0.288006	0.000750551	0.472689	0.00532343	0.471252	0.00296419	0.471841	7.275e-07	0.562855	3.24328e-05	0.561232	0.000435079	0.57446	0.00264223	0.572918	FALSE
chr4	9000569	T	C	chr4_9000569_T_C	-0.00900137	0.721926	0.0102908	0.712817	0.00922372	0.624104	-7.53588e-05	0.728691	9.16001e-05	0.719486	0.868334	0.0742912	-0.00778902	0.410591	0.00890344	0.404127	0.00798871	0.235031	-6.49463e-05	0.462478	7.89836e-05	0.455849	-0.000687553	0.828387	0.00077965	0.820356	FALSE
chr4	9000696	T	C	chr4_9000696_T_C	0.0024383	0.489171	0.0222694	0.490592	0.0254388	0.138546	3.82977e-05	0.33652	0.000584926	0.337502	0.904741	0.0410553	0.00233361	0.246931	0.0201172	0.248274	0.0230095	0.0504296	3.79909e-05	0.193808	0.000528275	0.195286	0.000154024	0.747445	0.00118297	0.749585	FALSE
chr4	9000766	C	A	chr4_9000766_C_A	-0.0136476	0.533178	0.0195023	0.528751	0.0228174	0.169422	-0.000313786	0.383758	0.000451944	0.382253	0.907609	0.0386148	-0.0125227	0.265183	0.0177906	0.26244	0.0207216	0.0614268	-0.000288293	0.217792	0.000412679	0.21658	-0.00069708	0.783816	0.00100195	0.779278	FALSE
chr4	9072490	G	C	chr4_9072490_G_C	-0.0270614	0.452648	0.0270614	0.442169	0.00827803	0.692306	-0.000234264	0.531763	0.000234264	0.520089	0.775172	0.14436	-0.0206613	0.248306	0.0206613	0.241576	0.00641457	0.285743	-0.00017896	0.334957	0.00017896	0.326043	-0.00366324	0.508434	0.00366324	0.497522	FALSE
chr4	9072502	C	G	chr4_9072502_C_G	0.0188058	0.622828	0.0188058	0.63207	0.0109815	0.52149	0.000319379	0.625453	0.000319379	0.635931	0.780745	0.140682	0.0150554	0.413756	0.0150554	0.421758	0.00861217	0.219711	0.000255905	0.439519	0.000255905	0.448093	0.00208648	0.686928	0.00208648	0.697727	FALSE
chr4	9072647	C	T	chr4_9072647_C_T	0.0180648	0.505653	0.0201443	0.514826	0.0168708	0.279818	0.000313492	0.417531	0.000346997	0.424507	0.81105	0.119524	0.0146311	0.266606	0.0163132	0.272176	0.0136799	0.119698	0.000253871	0.250872	0.000280974	0.256174	0.00185941	0.622715	0.00205313	0.631948	FALSE
chr4	9072681	A	G	chr4_9072681_A_G	0.921949	0.00058128	0.921949	0.00059784	0.0922598	0.00590916	0.0857868	0.0016794	0.0857868	0.00173596	0.885463	0.0576173	0.815871	0.000176622	0.815871	0.000231669	0.0816415	0.00177481	0.0758666	0.00062992	0.0758666	0.000716669	0.0701145	0.0117292	0.0701145	0.0121831	TRUE
chr4	9072825	A	G	chr4_9072825_A_G	0.075208	0.16084	0.075208	0.166246	0.0173392	0.281377	0.00146197	0.187282	0.00146197	0.19219	0.850199	0.0867374	0.0644948	0.0779588	0.0644948	0.0805644	0.0148525	0.110499	0.00126578	0.107867	0.00126578	0.11161	0.0058958	0.34167	0.0058958	0.351168	FALSE
chr4	9072994	A	G	chr4_9072994_A_G	-0.111126	0.106256	0.111126	0.10252	0.0195654	0.222699	-0.00229826	0.13582	0.00229826	0.132335	0.870421	0.0676933	-0.0975719	0.0504168	0.0975719	0.0483794	0.0170734	0.0862441	-0.00202392	0.0782384	0.00202392	0.0758345	-0.00712482	0.312771	0.00712482	0.304228	FALSE
chr4	9073033	T	C	chr4_9073033_T_C	0.463726	0.00653063	0.463726	0.00672515	0.068613	0.0146939	0.0336835	0.00844872	0.0336835	0.00874302	0.896808	0.0411407	0.419224	0.0026555	0.419224	0.00283385	0.0615709	0.00506983	0.0304762	0.00440739	0.0304762	0.00460706	0.0255919	0.0700009	0.0255919	0.0729202	TRUE
chr4	9073582	C	G	chr4_9073582_C_G	0.0815533	0.15937	0.0815533	0.164672	0.0173752	0.29969	0.00186243	0.19271	0.00186243	0.19832	0.753158	0.154988	0.0608182	0.0911361	0.0608182	0.0941132	0.0128807	0.139675	0.00137752	0.122559	0.00137752	0.126182	0.0124823	0.199977	0.0124823	0.206862	FALSE
chr4	9073609	G	A	chr4_9073609_G_A	-0.0704529	0.190226	0.0704529	0.184156	0.0162507	0.296642	-0.00118338	0.216404	0.00118338	0.210304	0.724048	0.170869	-0.0516511	0.111789	0.0516511	0.10792	0.0118161	0.147574	-0.00087006	0.141557	0.00087006	0.137405	-0.0105673	0.224757	0.0105673	0.218044	FALSE
chr4	9123453	T	C	chr4_9123453_T_C	0.0205561	0.494898	0.0205561	0.506285	0.00733537	0.763382	0.000162889	0.56456	0.000162889	0.578255	0.804109	0.124492	0.0163054	0.261345	0.0163054	0.268938	0.00585996	0.309701	0.000128617	0.352426	0.000128617	0.362047	0.00226114	0.597002	0.00226114	0.609627	FALSE
chr4	9123607	A	C	chr4_9123607_A_C	0.000268477	0.564252	0.0188235	0.566371	0.00960773	0.599215	-3.91792e-05	0.594925	0.000200243	0.596595	0.786222	0.135332	0.000959967	0.336175	0.0142676	0.337688	0.00748426	0.24879	-2.15919e-05	0.391209	0.000150015	0.392477	-0.000381092	0.621999	0.00242311	0.623402	FALSE
chr4	9123665	C	A	chr4_9123665_C_A	-0.146571	0.067495	0.146571	0.064445	0.0354333	0.0719631	-0.00521999	0.0639407	0.00521999	0.0620599	0.791446	0.131555	-0.116324	0.0369019	0.116324	0.035481	0.0280076	0.0341556	-0.00413778	0.0397848	0.00413778	0.0385252	-0.0167696	0.132887	0.0167696	0.12838	TRUE
chr4	9123694	C	G	chr4_9123694_C_G	0.019295	0.525317	0.019295	0.536876	0.016517	0.290338	0.000303426	0.44394	0.000303426	0.455418	0.794122	0.129822	0.0152497	0.288192	0.0152497	0.296315	0.0130407	0.127961	0.000238684	0.275629	0.000238684	0.283745	0.00215952	0.616328	0.00215952	0.629079	FALSE
chr4	9152700	C	T	chr4_9152700_C_T	-0.0842949	0.181555	0.0851967	0.177051	0.0200324	0.216721	-0.00188026	0.199202	0.00189469	0.195698	0.991403	0.000107045	-0.083567	0.0781479	0.0844656	0.076172	0.0198388	0.0672399	-0.00186328	0.106846	0.00187766	0.10456	-0.00111628	0.778883	0.00111628	0.768872	FALSE
chr4	9152722	A	G	chr4_9152722_A_G	0.0378962	0.318096	0.0378962	0.328023	0.019069	0.227719	0.000720709	0.26765	0.000720709	0.275072	0.992423	8.40249e-05	0.0376552	0.135423	0.0376552	0.140508	0.0189287	0.0713284	0.000716241	0.142261	0.000716241	0.147003	0.000371564	0.884724	0.000371564	0.896694	FALSE
chr4	9152809	T	C	chr4_9152809_T_C	0.017373	0.510241	0.0206743	0.517728	0.00955803	0.602187	0.000131739	0.580161	0.000166852	0.587537	0.994147	5.55873e-05	0.0172611	0.266907	0.0205572	0.271381	0.00950808	0.19419	0.000130883	0.357541	0.000165939	0.36251	0.000171491	0.939434	0.000181018	0.944383	FALSE
chr4	9152843	G	T	chr4_9152843_G_T	-0.0605338	0.218805	0.0605338	0.212596	0.0177916	0.255825	-0.00108956	0.221561	0.00108956	0.215455	0.994696	5.3571e-05	-0.0602343	0.0905066	0.0602343	0.0878139	0.0177027	0.0801328	-0.0010845	0.11742	0.0010845	0.11398	-0.000520825	0.877944	0.000520825	0.866182	FALSE
chr4	9152914	C	A	chr4_9152914_C_A	-0.0123474	0.579855	0.0177501	0.577822	0.0177891	0.260717	-0.000192556	0.511519	0.000280739	0.511545	0.995011	4.95052e-05	-0.0122673	0.314398	0.0176542	0.312589	0.0176927	0.0811679	-0.000190965	0.311707	0.000278901	0.310951	-0.000122267	0.948141	0.000176255	0.947768	FALSE
chr4	9152958	C	A	chr4_9152958_C_A	0.0303646	0.376218	0.0303646	0.387048	0.00785084	0.721996	0.000245548	0.468999	0.000245548	0.481681	0.995108	4.90165e-05	0.0302255	0.161648	0.0302255	0.167934	0.00781336	0.237975	0.000244459	0.256458	0.000244459	0.265061	0.000268352	0.908864	0.000268352	0.920251	FALSE
chr4	9153062	G	A	chr4_9153062_G_A	-0.0608116	0.223083	0.0608116	0.216595	0.0384198	0.0631661	-0.00252281	0.133097	0.00252281	0.1296	0.994193	6.49554e-05	-0.0604629	0.0937267	0.0604629	0.0905972	0.0382037	0.0181487	-0.00250927	0.0693891	0.00250927	0.0672889	-0.000579577	0.867868	0.000579577	0.856382	FALSE
chr4	9153264	T	C	chr4_9153264_T_C	-0.0196589	0.175009	0.0798785	0.175589	0.0143799	0.374185	-0.000644666	0.232781	0.00136141	0.233228	0.987032	0.00041294	-0.0195484	0.0745987	0.0788584	0.0746392	0.0141888	0.11825	-0.000639729	0.125369	0.00134431	0.126297	-0.000295346	0.710941	0.00145768	0.71186	FALSE
chr4	9153846	T	G	chr4_9153846_T_G	-0.00790075	0.446714	0.0257566	0.444852	0.0120433	0.459657	-7.58774e-05	0.448823	0.000321938	0.447562	0.789615	0.133445	-0.00617027	0.242864	0.020621	0.240987	0.0095518	0.191665	-5.77171e-05	0.279403	0.000258478	0.278086	-0.000908268	0.561466	0.00276291	0.559322	FALSE
chr4	9368675	A	G	chr4_9368675_A_G	0.00492671	0.487271	0.0225364	0.491021	0.0101423	0.56427	4.55592e-05	0.518772	0.000217263	0.522497	0.414858	0.333762	0.00315877	0.376475	0.00912335	0.378721	0.00415201	0.3925	2.86062e-05	0.41395	8.69116e-05	0.4157	0.00131794	0.36984	0.00587516	0.372688	FALSE
chr4	9368877	A	G	chr4_9368877_A_G	-0.0176166	0.511722	0.0219905	0.504664	0.00970423	0.591466	-0.000190622	0.552523	0.000221966	0.545213	0.261881	0.467119	-0.00483839	0.488069	0.00553694	0.482427	0.00249449	0.517361	-4.92688e-05	0.516101	5.42746e-05	0.509837	-0.00448894	0.407836	0.00551789	0.402239	FALSE
chr4	9381004	G	A	chr4_9381004_G_A	-0.0227386	0.492941	0.0227386	0.481049	0.0131203	0.410551	-0.000295712	0.463238	0.000295712	0.451185	0.772419	0.146897	-0.0177166	0.267962	0.0177166	0.259912	0.010147	0.179346	-0.000230538	0.290201	0.000230538	0.281248	-0.0026867	0.575772	0.0026867	0.564565	FALSE
chr4	9381218	T	C	chr4_9381218_T_C	0.0851752	0.137955	0.0851752	0.143326	0.0203754	0.206655	0.00180296	0.150246	0.00180296	0.154525	0.843073	0.0947364	0.0719894	0.067703	0.0719894	0.0704356	0.01719	0.0848092	0.00152464	0.0881657	0.00152464	0.0909498	0.00712324	0.297783	0.00712324	0.30592	FALSE
chr4	9490225	C	G	chr4_9490225_C_G	-0.154273	0.0657081	0.154273	0.0629696	0.0223124	0.179191	-0.00353609	0.0951754	0.00353609	0.0928106	0.38324	0.353881	-0.0585742	0.0944259	0.0585742	0.090968	0.00853745	0.219131	-0.00134413	0.104296	0.00134413	0.100752	-0.0394604	0.0404637	0.0394604	0.0383934	FALSE
chr4	9490475	T	C	chr4_9490475_T_C	0.000713222	0.857995	0.00405283	0.860245	0.00509563	0.931219	3.09354e-07	0.893565	2.26254e-05	0.895183	0.35475	0.375389	7.97661e-05	0.683035	0.00143576	0.684216	0.00182438	0.585339	-9.98128e-07	0.749136	8.14493e-06	0.7501	0.000228655	0.769576	0.0010353	0.772185	FALSE
chr4	9494526	G	A	chr4_9494526_G_A	-0.00815684	0.667421	0.0115128	0.659449	0.0108114	0.525291	-9.57154e-05	0.623319	0.000125986	0.613679	0.0180574	0.910583	-7.36702e-05	0.882294	0.000194687	0.876018	0.000184026	0.903094	-9.24921e-07	0.863872	2.0165e-06	0.85758	-0.00064468	0.747518	0.00119409	0.74096	FALSE
chr4	9494585	G	A	chr4_9494585_G_A	-0.013012	0.645058	0.013012	0.632694	0.00663591	0.822122	-9.23357e-05	0.706976	9.23357e-05	0.693222	0.0170348	0.913893	-0.000180657	0.891352	0.000180657	0.880532	0.000112707	0.931793	-1.2508e-06	0.901773	1.2508e-06	0.891069	-0.00113375	0.765433	0.00113375	0.752849	FALSE
chr4	9494699	G	T	chr4_9494699_G_T	0.00916301	0.40401	0.0283303	0.406365	0.0127926	0.426475	0.000116999	0.395077	0.000387497	0.397901	0.0454166	0.829424	0.000224443	0.691041	0.00117255	0.693317	0.000536258	0.800366	3.38032e-06	0.648069	1.51674e-05	0.650863	0.00104641	0.423678	0.00439367	0.426952	FALSE
chr4	9494871	A	T	chr4_9494871_A_T	0.0165348	0.566529	0.0168337	0.575701	0.00874038	0.657519	0.000158776	0.597868	0.000160786	0.60823	0.132234	0.643219	0.00242838	0.62028	0.00245717	0.628126	0.00115851	0.67667	2.31453e-05	0.631147	2.33389e-05	0.639881	0.00405545	0.474921	0.00411896	0.482817	FALSE
chr4	9495509	C	G	chr4_9495509_C_G	-0.352373	0.0128989	0.352373	0.0125303	0.0480598	0.0389981	-0.0181307	0.0198152	0.0181307	0.0191538	0.686922	0.193235	-0.240882	0.01047	0.240882	0.0101045	0.0327809	0.0258869	-0.0123436	0.0147322	0.0123436	0.0142474	-0.0698652	0.0137189	0.0698652	0.0133972	TRUE
chr4	9503510	T	A	chr4_9503510_T_A	-0.0489424	0.285517	0.0489424	0.278004	0.0230054	0.171863	-0.00128933	0.237108	0.00128933	0.231131	0.326627	0.3989	-0.0163908	0.293635	0.0163908	0.285666	0.00761586	0.245864	-0.000441802	0.238655	0.000441802	0.231979	-0.0131413	0.201453	0.0131413	0.194729	FALSE
chr4	9505029	A	T	chr4_9505029_A_T	-0.00352755	0.88718	0.00360776	0.87903	0.0107394	0.528092	-4.10096e-05	0.841242	4.19768e-05	0.832192	0.26366	0.460118	-0.00104219	0.752954	0.00106122	0.744539	0.00295261	0.477973	-1.24865e-05	0.731593	1.2716e-05	0.723135	-0.000887626	0.810079	0.000900329	0.801511	FALSE
chr4	9505123	T	C	chr4_9505123_T_C	0.00787808	0.739769	0.00833102	0.748858	0.00828399	0.691254	5.85924e-05	0.757638	6.40288e-05	0.767049	0.325459	0.400071	0.00232323	0.59972	0.00247857	0.607244	0.00268494	0.497599	1.70933e-05	0.631436	1.89579e-05	0.639382	0.00200708	0.630402	0.00211188	0.640089	FALSE
chr4	9505180	T	C	chr4_9505180_T_C	0.0531973	0.240892	0.0531973	0.249278	0.0161513	0.306507	0.000930567	0.247553	0.000930567	0.254834	0.371243	0.36329	0.0200526	0.231225	0.0200526	0.238624	0.0059421	0.306737	0.000347611	0.229246	0.000347611	0.23696	0.0135811	0.165452	0.0135811	0.171373	FALSE
chr4	9505330	A	G	chr4_9505330_A_G	0.0211668	0.339943	0.0375723	0.34336	0.0118864	0.468545	0.000156083	0.392179	0.000422643	0.395218	0.38482	0.353224	0.00825177	0.301586	0.0146286	0.30485	0.00456167	0.371241	6.13537e-05	0.334866	0.000165164	0.338138	0.00573543	0.250964	0.00957492	0.253244	FALSE
chr4	9505387	A	C	chr4_9505387_A_C	0.0180737	0.491409	0.0221225	0.499012	0.0131021	0.41185	0.000233616	0.459222	0.000280953	0.467275	0.380766	0.355949	0.00676319	0.3903	0.00809731	0.396418	0.0050963	0.342666	8.88342e-05	0.381961	0.000104432	0.389313	0.00467631	0.373037	0.00575607	0.379456	FALSE
chr4	9505491	G	A	chr4_9505491_G_A	0.0166834	0.553601	0.0166834	0.566196	0.00963491	0.597116	0.000164037	0.561548	0.000164037	0.575477	0.403489	0.34025	0.00662895	0.411803	0.00662895	0.420886	0.00378755	0.416824	6.31485e-05	0.445673	6.31485e-05	0.455266	0.00436826	0.4262	0.00436826	0.43719	FALSE
chr4	9505615	A	C	chr4_9505615_A_C	0.255524	0.0258666	0.255524	0.0270321	0.0454328	0.0436474	0.0121058	0.0295643	0.0121058	0.0309544	0.486695	0.29111	0.130537	0.0326372	0.130537	0.0339955	0.0223575	0.0555881	0.00620581	0.0297381	0.00620581	0.0308737	0.0623069	0.0167782	0.0623069	0.0175873	TRUE
chr4	9505848	A	G	chr4_9505848_A_G	0.210253	0.0328671	0.210253	0.034374	0.0791558	0.00940746	0.0168947	0.0176807	0.0168947	0.0183948	0.447398	0.312651	0.0934562	0.0460445	0.0934562	0.0480143	0.0353458	0.0211671	0.00749091	0.0207859	0.00749091	0.0216823	0.0530479	0.0206013	0.0530479	0.021473	TRUE
chr4	9505942	G	A	chr4_9505942_G_A	-0.0299647	0.396957	0.0299647	0.386232	0.0160757	0.303516	-0.000476896	0.35254	0.000476896	0.342594	0.404319	0.339582	-0.0121895	0.317592	0.0121895	0.30928	0.0065081	0.283066	-0.000194347	0.29876	0.000194347	0.289813	-0.00766153	0.291861	0.00766153	0.283855	FALSE
chr4	9505958	T	C	chr4_9505958_T_C	0.0111921	0.601966	0.0158656	0.606402	0.0162692	0.306003	0.000238708	0.503697	0.000310542	0.507079	0.404579	0.339558	0.00480761	0.455094	0.00656987	0.458009	0.00674015	0.276284	0.000103166	0.404817	0.000130363	0.408034	0.00288677	0.483135	0.00408721	0.48671	FALSE
chr4	9505985	A	G	chr4_9505985_A_G	0.00184578	0.710602	0.00939543	0.709524	0.0231702	0.164572	2.47325e-05	0.521478	0.000214367	0.520325	0.398565	0.343449	0.0012623	0.524033	0.00399837	0.523011	0.00917624	0.199701	2.14082e-05	0.416102	9.01764e-05	0.415754	0.000550995	0.59427	0.00244375	0.592861	FALSE
chr4	9506241	C	T	chr4_9506241_C_T	0.00179083	0.816776	0.00521213	0.823608	0.00573661	0.895426	1.0349e-05	0.85937	2.90383e-05	0.86656	0.367102	0.365831	0.000783874	0.621036	0.00200428	0.627848	0.00208333	0.552108	4.33978e-06	0.690012	1.10064e-05	0.697227	0.000506534	0.721465	0.00128777	0.728972	FALSE
chr4	9507504	G	T	chr4_9507504_G_T	-0.155596	0.0764253	0.155596	0.0737589	0.0267848	0.132057	-0.00466762	0.0962283	0.00466762	0.0935859	0.637452	0.215846	-0.101981	0.0568673	0.101981	0.0552051	0.0171834	0.0869667	-0.00303293	0.0706362	0.00303293	0.0688722	-0.0313432	0.0712437	0.0313432	0.0683727	FALSE
chr4	9508142	C	T	chr4_9508142_C_T	0.00810918	0.636563	0.0126529	0.644503	0.00850932	0.669888	9.58557e-05	0.644673	0.000120978	0.653633	0.370284	0.3642	0.00254241	0.491865	0.00456457	0.497564	0.00307008	0.465858	3.14236e-05	0.525245	4.26041e-05	0.532862	0.00184671	0.521966	0.00312654	0.528331	FALSE
chr4	9522856	T	C	chr4_9522856_T_C	-0.0136	0.641053	0.0136	0.628582	0.00918435	0.626249	-0.000142251	0.645356	0.000142251	0.632509	0.402023	0.341013	-0.00542293	0.48662	0.00542293	0.477242	0.00369112	0.423381	-5.67047e-05	0.51387	5.67047e-05	0.50334	-0.00356479	0.522606	0.00356479	0.51189	FALSE
chr4	9523004	G	C	chr4_9523004_G_C	0.0262597	0.414074	0.0262597	0.425618	0.00864378	0.664763	0.00023277	0.477204	0.00023277	0.490343	0.449416	0.311677	0.0116955	0.309503	0.0116955	0.317245	0.00388714	0.410048	0.000103498	0.370205	0.000103498	0.379965	0.00680883	0.304433	0.00680883	0.312968	FALSE
chr4	9523242	T	C	chr4_9523242_T_C	-0.0277953	0.378771	0.0345504	0.372585	0.00978837	0.5963	-0.00037126	0.444743	0.000435239	0.438618	0.450604	0.311299	-0.0141739	0.291449	0.0165013	0.285791	0.00445735	0.385478	-0.000186506	0.352201	0.00020855	0.346551	-0.00669292	0.286107	0.00852216	0.280701	FALSE
chr4	9532661	G	C	chr4_9532661_G_C	-0.0246843	0.42272	0.0298398	0.414869	0.0125975	0.438032	-0.000400688	0.421451	0.00043773	0.413891	0.872796	0.070644	-0.0214948	0.211741	0.0260151	0.206632	0.0109936	0.164802	-0.000349007	0.250759	0.000381485	0.245194	-0.00157359	0.666113	0.00185941	0.658893	FALSE
chr4	9532668	G	C	chr4_9532668_G_C	0.231755	0.0284508	0.231755	0.0296088	0.0592619	0.0226725	0.0147334	0.0229629	0.0147334	0.023694	0.885852	0.0580572	0.205898	0.0129881	0.205898	0.0135819	0.0526096	0.00786873	0.0131144	0.0125719	0.0131144	0.0130633	0.0145577	0.149166	0.0145577	0.154235	TRUE
chr4	9532937	T	C	chr4_9532937_T_C	0.0303595	0.353925	0.0404695	0.357918	0.0105671	0.540331	0.000376774	0.406607	0.000473569	0.409829	0.722308	0.176551	0.0222653	0.198527	0.029433	0.201387	0.00762704	0.243293	0.000275938	0.261474	0.000344338	0.2633	0.00459215	0.383903	0.00611652	0.38799	FALSE
chr4	9603878	C	T	chr4_9603878_C_T	0.00425236	0.748287	0.00823045	0.749236	0.0062104	0.832821	2.41815e-05	0.807913	4.85473e-05	0.808932	0.856105	0.0805103	0.00338111	0.43902	0.00687836	0.439173	0.00529731	0.334471	1.92608e-05	0.538085	4.05103e-05	0.538866	0.000533528	0.828265	0.000752656	0.828509	FALSE
chr4	9604034	A	G	chr4_9604034_A_G	0.066034	0.188198	0.066034	0.194228	0.0218931	0.18212	0.00144666	0.173307	0.00144666	0.178034	0.879948	0.0593057	0.0575924	0.0881232	0.0575924	0.0914788	0.0193056	0.0695546	0.00126523	0.0985731	0.00126523	0.101574	0.00467631	0.410396	0.00467631	0.420028	FALSE
chr4	9604085	C	G	chr4_9604085_C_G	0.0333802	0.341036	0.0361909	0.348499	0.0119619	0.467499	0.00044893	0.370917	0.000473755	0.377838	0.883786	0.0550505	0.0299351	0.164589	0.0323294	0.168182	0.0106633	0.17143	0.00040509	0.215016	0.000426237	0.219357	0.00194674	0.609324	0.00214046	0.617669	FALSE
chr4	9604394	C	T	chr4_9604394_C_T	-0.431774	0.00865867	0.431774	0.00834986	0.0468894	0.0405797	-0.0223005	0.0167873	0.0223005	0.0161913	0.90917	0.0308662	-0.392853	0.00359473	0.392853	0.00336742	0.0426904	0.0139132	-0.0203271	0.008789	0.0203271	0.00847606	-0.0228655	0.0977573	0.0228655	0.0940191	TRUE
chr4	9604401	G	C	chr4_9604401_G_C	-0.0739211	0.214608	0.0739211	0.206839	0.0127928	0.438281	-0.00129694	0.280078	0.00129694	0.272557	0.909939	0.0301781	-0.0683319	0.100292	0.0683319	0.0969274	0.0117467	0.157647	-0.00120944	0.161693	0.00120944	0.156874	-0.00320434	0.550413	0.00320434	0.539279	FALSE
chr4	9604480	C	T	chr4_9604480_C_T	0.0316548	0.306786	0.0421066	0.311236	0.0112114	0.506639	0.000445972	0.360296	0.000538412	0.364528	0.909802	0.0299402	0.0294345	0.14446	0.0387862	0.146729	0.0102158	0.179139	0.000412624	0.204563	0.000495333	0.20817	0.00142751	0.637026	0.00198962	0.644038	FALSE
chr4	9604731	A	C	chr4_9604731_A_C	-0.0623722	0.212481	0.0623722	0.205743	0.0185541	0.255149	-0.00121358	0.216904	0.00121358	0.211338	0.875186	0.0612885	-0.0545796	0.099948	0.0545796	0.096767	0.0160948	0.0974914	-0.0010549	0.125139	0.0010549	0.121048	-0.00426029	0.460163	0.00426029	0.449667	FALSE
chr4	9604733	G	T	chr4_9604733_G_T	-0.0057641	0.603049	0.0147664	0.598985	0.00898768	0.638844	-8.58332e-05	0.61749	0.00014859	0.613271	0.875078	0.0615594	-0.00502528	0.325406	0.0127131	0.322063	0.00788072	0.238441	-7.50458e-05	0.385683	0.000128634	0.382138	-0.000474777	0.768988	0.00109405	0.766288	FALSE
chr4	9604787	C	A	chr4_9604787_C_A	-0.0306132	0.385108	0.0345451	0.381075	0.0172267	0.284208	-0.0006654	0.345403	0.000708918	0.342203	0.860055	0.0754489	-0.025953	0.201526	0.0294069	0.200031	0.014753	0.111816	-0.000564215	0.208714	0.000602661	0.206835	-0.00259777	0.58378	0.00282325	0.578113	FALSE
chr4	9604809	T	C	chr4_9604809_T_C	-0.0188154	0.506243	0.0239689	0.50131	0.0110046	0.514375	-0.000184845	0.529852	0.00025671	0.525932	0.853507	0.0814488	-0.01635	0.280887	0.0207558	0.277356	0.00937612	0.195453	-0.000160481	0.335391	0.000221939	0.332475	-0.00139098	0.685156	0.00177843	0.680358	FALSE
chr4	9604851	T	C	chr4_9604851_T_C	0.168861	0.0557543	0.168861	0.0582455	0.0393913	0.0627494	0.00778094	0.0528694	0.00778094	0.0550492	0.853092	0.0839528	0.142684	0.0279313	0.142684	0.0291224	0.0332282	0.0255523	0.00652147	0.0308358	0.00652147	0.0320845	0.0146736	0.16502	0.0146736	0.170733	TRUE
chr4	9604858	T	C	chr4_9604858_T_C	-0.00491384	0.758574	0.00773729	0.756013	0.0048482	0.925063	-1.96666e-05	0.831891	3.91371e-05	0.829799	0.835097	0.0970291	-0.0038694	0.490815	0.00625044	0.487958	0.00401979	0.40129	-1.52234e-05	0.608097	3.16409e-05	0.60583	-0.000455722	0.830583	0.000747892	0.826927	FALSE
chr4	9604922	C	A	chr4_9604922_C_A	-0.236947	0.0298604	0.236947	0.0288539	0.0286645	0.121168	-0.00793421	0.0532276	0.00793421	0.0515763	0.803595	0.121777	-0.191422	0.0167375	0.191422	0.0160357	0.0232209	0.0539374	-0.00647915	0.0323556	0.00647915	0.0314115	-0.0271559	0.0728064	0.0271559	0.0698074	TRUE
chr4	9605096	T	C	chr4_9605096_T_C	-0.0395456	0.325598	0.0395456	0.316515	0.0138554	0.387677	-0.000601056	0.3354	0.000601056	0.326404	0.69933	0.185681	-0.0277651	0.18861	0.0277651	0.182196	0.00974606	0.190306	-0.000424601	0.218657	0.000424601	0.212171	-0.00670086	0.332242	0.00670086	0.32379	FALSE
chr4	9605216	T	A	chr4_9605216_T_A	0.0136178	0.583296	0.0152166	0.593288	0.00876544	0.654892	0.000122221	0.609133	0.000136274	0.619836	0.618488	0.225078	0.00872039	0.36036	0.00963981	0.366651	0.00548562	0.328858	7.93322e-05	0.418058	8.7414e-05	0.425516	0.00273592	0.519005	0.00310748	0.528322	FALSE
chr4	9605227	T	C	chr4_9605227_T_C	-0.00171492	0.565746	0.0171985	0.567186	0.00700345	0.771756	-8.82744e-05	0.637842	0.000156389	0.638792	0.607974	0.230091	-0.00137278	0.349322	0.0106801	0.349902	0.0043155	0.392737	-5.73408e-05	0.442645	9.7917e-05	0.44292	-0.000150849	0.491892	0.00361243	0.49431	FALSE
chr4	9605282	T	C	chr4_9605282_T_C	-0.000358127	0.896781	0.00322434	0.894639	0.00399207	0.986959	-1.00232e-06	0.940646	1.42709e-05	0.938362	0.562626	0.25171	-0.000277258	0.647675	0.00188612	0.646661	0.00227167	0.536116	-8.3449e-07	0.749998	8.4206e-06	0.748767	-7.30425e-05	0.822688	0.000759007	0.820685	FALSE
chr4	9659240	C	T	chr4_9659240_C_T	-0.0912398	0.131583	0.0912398	0.126942	0.0186515	0.240321	-0.00176405	0.158765	0.00176405	0.154312	0.534359	0.266691	-0.0495402	0.109603	0.0495402	0.106376	0.0100667	0.180207	-0.000965217	0.1284	0.000965217	0.124458	-0.0221208	0.0945235	0.0221208	0.090713	FALSE
chr4	9659259	A	G	chr4_9659259_A_G	0.0900115	0.124676	0.0900115	0.12916	0.025666	0.140279	0.00243824	0.119704	0.00243824	0.123419	0.572207	0.248227	0.0518398	0.0979775	0.0518398	0.101107	0.0146543	0.109738	0.00140564	0.0939971	0.00140564	0.0972819	0.0204757	0.0961683	0.0204757	0.100018	FALSE
chr4	9659278	T	A	chr4_9659278_T_A	0.0107212	0.671888	0.0113437	0.681622	0.00584908	0.882821	6.94688e-05	0.744935	7.26608e-05	0.755468	0.574646	0.246986	0.00594552	0.452252	0.00633337	0.459114	0.00335024	0.444285	3.86856e-05	0.54774	4.06742e-05	0.555837	0.00241517	0.58801	0.00251997	0.597892	FALSE
chr4	9659407	C	G	chr4_9659407_C_G	-0.0228811	0.385997	0.0340101	0.380439	0.0160246	0.324088	-0.000510349	0.354784	0.000703255	0.349351	0.701124	0.185381	-0.015069	0.223944	0.0232003	0.220112	0.0109897	0.166579	-0.000324121	0.23326	0.000465068	0.229491	-0.00423806	0.392588	0.00581958	0.387154	FALSE
chr4	9659799	G	A	chr4_9659799_G_A	-0.104036	0.110782	0.104036	0.106778	0.0259195	0.135705	-0.0027009	0.11127	0.0027009	0.10829	0.788272	0.132869	-0.0820451	0.0600889	0.0820451	0.0581289	0.0206074	0.0630555	-0.00214763	0.069373	0.00214763	0.0674942	-0.0119694	0.197705	0.0119694	0.19142	FALSE
chr4	9659853	G	A	chr4_9659853_G_A	0.00698934	0.472918	0.0234395	0.475584	0.0126789	0.427168	9.61826e-05	0.452847	0.000316564	0.455751	0.796524	0.127322	0.00576648	0.251144	0.019103	0.253798	0.010102	0.179606	7.86786e-05	0.278529	0.000258029	0.280683	0.000701844	0.601873	0.0023056	0.604175	FALSE
chr4	9659899	C	T	chr4_9659899_C_T	-0.858315	0.00101077	0.858315	0.000949022	0.121104	0.00252285	-0.112757	0.00137653	0.112757	0.00136155	0.796275	0.127674	-0.692127	0.000707772	0.692127	0.000536078	0.096853	0.000974272	-0.0914218	0.000898953	0.0914218	0.000797875	-0.123005	0.00348388	0.123005	0.0035077	TRUE
chr4	9660219	G	A	chr4_9660219_G_A	0.00574496	0.743037	0.00805611	0.751326	0.00317929	0.99822	1.9648e-05	0.876727	2.61717e-05	0.884382	0.711172	0.179511	0.00442508	0.471264	0.00581758	0.477266	0.00226589	0.534481	1.4996e-05	0.649032	1.89266e-05	0.656556	0.000790765	0.731979	0.00127666	0.739505	FALSE
chr4	9691268	A	G	chr4_9691268_A_G	0.00501251	0.712808	0.00916372	0.720865	0.00612716	0.866042	3.76891e-05	0.762923	5.96669e-05	0.771599	0.878352	0.0626266	0.00449283	0.385152	0.00806348	0.390397	0.00539023	0.329981	3.36571e-05	0.482769	5.25613e-05	0.488769	0.000274703	0.860334	0.000503358	0.867559	FALSE
chr4	9691300	C	T	chr4_9691300_C_T	-0.00193742	0.5435	0.020011	0.538653	0.00772342	0.734103	-4.6808e-06	0.61348	0.000165403	0.607405	0.890789	0.0499262	-0.00133174	0.284705	0.0181014	0.279867	0.00690399	0.26895	-7.74796e-07	0.374524	0.000149902	0.369135	-0.000195309	0.788213	0.000970195	0.78271	FALSE
chr4	9691308	G	A	chr4_9691308_G_A	-0.0455673	0.31705	0.0495715	0.309838	0.0195989	0.233624	-0.00127362	0.283338	0.00133838	0.277832	0.893736	0.0473605	-0.0402661	0.152471	0.0439041	0.149294	0.0174922	0.086112	-0.00112303	0.161784	0.00118186	0.158417	-0.00273751	0.578715	0.00295981	0.570692	FALSE
chr4	9691558	A	T	chr4_9691558_A_T	0.0792154	0.157431	0.0792154	0.163111	0.0146315	0.350094	0.00123512	0.203886	0.00123512	0.210504	0.949698	0.00684408	0.0759913	0.06718	0.0759913	0.0699959	0.0139437	0.117305	0.00118764	0.110562	0.00118764	0.114825	0.00233736	0.583752	0.00233736	0.595605	FALSE
chr4	9691629	T	C	chr4_9691629_T_C	0.00970496	0.527855	0.0213439	0.527615	0.00994935	0.578204	0.000124917	0.552981	0.00022933	0.552797	0.952138	0.0058593	0.00951925	0.262715	0.0203417	0.26163	0.00949331	0.193424	0.000121485	0.324795	0.000218937	0.323593	0.000174667	0.847821	0.000635153	0.847463	FALSE
chr4	9692279	G	A	chr4_9692279_G_A	-0.00227544	0.732858	0.00925708	0.727265	0.00369073	0.995065	-9.62165e-06	0.861713	3.31906e-05	0.855551	0.790971	0.124452	-0.00185001	0.43381	0.00757023	0.42937	0.00293579	0.475547	-7.8571e-06	0.605848	2.71677e-05	0.600042	-0.000296934	0.800956	0.00088445	0.794586	FALSE
chr4	9692389	A	G	chr4_9692389_A_G	-0.0156883	0.588803	0.0178768	0.580667	0.00463447	0.898144	-0.000118118	0.714365	0.000125081	0.70587	0.693909	0.184105	-0.0114898	0.363921	0.0126421	0.357761	0.00324559	0.464695	-8.54584e-05	0.512536	8.91241e-05	0.505632	-0.00250091	0.575333	0.00302809	0.5682	FALSE
chr4	9703349	T	C	chr4_9703349_T_C	-0.00319284	0.636845	0.013857	0.634025	0.00725017	0.765474	-3.09375e-05	0.682251	0.000108961	0.677971	0.811538	0.1181	-0.0022793	0.378478	0.0112087	0.37554	0.00585089	0.311167	-2.26724e-05	0.461963	8.79998e-05	0.457893	-0.000490655	0.734111	0.00132906	0.729885	FALSE
chr4	9759129	G	A	chr4_9759129_G_A	-0.0150538	0.569322	0.019188	0.563895	0.0128924	0.424424	-0.000255193	0.552553	0.000297492	0.547471	0.263696	0.458886	-0.00478093	0.520672	0.00580093	0.516221	0.003513	0.442395	-8.37861e-05	0.513061	9.42214e-05	0.508238	-0.00367912	0.46963	0.00472395	0.46491	FALSE
chr4	9759421	G	T	chr4_9759421_G_T	-0.00802889	0.712767	0.00977284	0.704185	0.00760014	0.742769	-5.26202e-05	0.741188	7.1116e-05	0.732549	0.260097	0.463279	-0.0021886	0.593474	0.00257504	0.586404	0.00194181	0.569191	-1.44291e-05	0.636278	1.85275e-05	0.628924	-0.00198168	0.598232	0.0023977	0.590461	FALSE
chr4	9760727	A	G	chr4_9760727_A_G	0.0644418	0.193479	0.0644418	0.199673	0.017198	0.270469	0.00113987	0.208137	0.00113987	0.21416	0.360241	0.372768	0.0233942	0.204482	0.0233942	0.21118	0.00618257	0.294266	0.00041177	0.202357	0.00041177	0.208997	0.0162536	0.135685	0.0162536	0.140345	FALSE
chr4	9760837	C	T	chr4_9760837_C_T	-0.0110765	0.483223	0.0234494	0.477162	0.0210926	0.202393	-0.000100404	0.367468	0.000529908	0.362065	0.368322	0.365764	-0.00424726	0.395437	0.00863739	0.389788	0.0075968	0.247168	-3.86145e-05	0.32558	0.000191011	0.320241	-0.00265494	0.376087	0.00590057	0.370578	FALSE
chr4	9763015	C	T	chr4_9763015_C_T	-0.0451929	0.299939	0.0451929	0.291546	0.0132101	0.405659	-0.000625217	0.324574	0.000625217	0.315465	0.715861	0.176251	-0.0333281	0.171118	0.0333281	0.165745	0.0095296	0.192218	-0.000463994	0.209917	0.000463994	0.203471	-0.00667069	0.333233	0.00667069	0.323937	FALSE
chr4	9763062	T	C	chr4_9763062_T_C	0.000920225	0.5859	0.0174143	0.58815	0.00810603	0.691472	9.50632e-06	0.642666	0.000158372	0.645251	0.735362	0.165302	0.00118694	0.366373	0.0126165	0.368156	0.00582182	0.313905	1.06428e-05	0.444482	0.000113758	0.446685	-0.00013497	0.605059	0.00261842	0.607483	FALSE
chr4	9994768	A	T	chr4_9994768_A_T	0.00692743	0.764706	0.00692743	0.776478	0.00477366	0.933583	3.15708e-05	0.852663	3.15708e-05	0.864059	0.629622	0.221199	0.00441143	0.507729	0.00441143	0.517389	0.00298294	0.47535	1.99782e-05	0.632909	1.99782e-05	0.643606	0.00138146	0.70744	0.00138146	0.719017	FALSE
chr4	10006497	C	T	chr4_10006497_C_T	-0.0814479	0.161436	0.0814479	0.155793	0.0169117	0.281304	-0.00143659	0.191969	0.00143659	0.186708	0.49956	0.283612	-0.0405222	0.137788	0.0405222	0.132843	0.00838188	0.222683	-0.000710711	0.158764	0.000710711	0.153965	-0.0200168	0.110487	0.0200168	0.106686	FALSE
chr4	10013887	T	G	chr4_10013887_T_G	-0.0419999	0.300899	0.0494836	0.297559	0.020564	0.21022	-0.00107376	0.263713	0.00117903	0.261692	0.528757	0.269994	-0.0248229	0.224184	0.0278764	0.221254	0.0111931	0.163382	-0.000627734	0.204227	0.000670549	0.202786	-0.00927481	0.237715	0.0112438	0.234746	FALSE
chr4	10018856	C	T	chr4_10018856_C_T	0.102647	0.105491	0.102647	0.10935	0.0320441	0.0914585	0.00338	0.0916112	0.00338	0.0943791	0.917967	0.027827	0.0940275	0.0468998	0.0940275	0.0485929	0.0293241	0.0319538	0.00308461	0.0502617	0.00308461	0.0520009	0.00482398	0.399405	0.00482398	0.409195	FALSE
chr4	10018940	G	A	chr4_10018940_G_A	-0.014704	0.406011	0.0304154	0.402989	0.0296019	0.106217	-0.000388774	0.265054	0.000948575	0.263713	0.925092	0.0217853	-0.0135564	0.195544	0.0283223	0.193954	0.0274669	0.0367616	-0.000357921	0.148341	0.000884805	0.14753	-0.000730425	0.73412	0.00131794	0.73013	FALSE
chr4	10019133	A	G	chr4_10019133_A_G	0.0463259	0.231456	0.0609588	0.235755	0.028798	0.112578	0.00162469	0.170439	0.00201737	0.173782	0.917184	0.0287164	0.0421375	0.107642	0.0554666	0.109789	0.0263418	0.0395441	0.00147344	0.0950786	0.00183113	0.0971161	0.00236118	0.554553	0.00295187	0.561346	FALSE
chr4	10019527	G	A	chr4_10019527_G_A	0.0153573	0.544225	0.0185177	0.55321	0.0139657	0.382946	0.000216394	0.505653	0.000252656	0.513672	0.77206	0.146676	0.0117785	0.307646	0.0143132	0.313319	0.0107735	0.1679	0.000166149	0.315663	0.000195232	0.321917	0.00202772	0.602166	0.00238659	0.610735	FALSE
chr4	10019666	G	C	chr4_10019666_G_C	-0.0102898	0.665973	0.0124105	0.657131	0.00471571	0.957189	-5.15333e-05	0.784888	5.98339e-05	0.776207	0.615849	0.226611	-0.00639425	0.416749	0.00771382	0.410146	0.00290502	0.477905	-3.21472e-05	0.55357	3.73121e-05	0.546066	-0.00210394	0.588518	0.00260571	0.580268	FALSE
chr4	10033309	T	C	chr4_10033309_T_C	0.0660542	0.221131	0.0708302	0.225127	0.0214403	0.211159	0.00213873	0.226057	0.00220412	0.229699	0.519922	0.274114	0.0370058	0.179649	0.0391025	0.18285	0.0114738	0.162128	0.00120267	0.180408	0.00123138	0.181996	0.0161678	0.177967	0.0173174	0.180934	FALSE
chr4	10072546	A	T	chr4_10072546_A_T	-0.016639	0.453886	0.0264632	0.448783	0.0106371	0.537034	-0.000278586	0.476949	0.000335094	0.472481	0.180226	0.567365	-0.00301071	0.516097	0.00446569	0.512938	0.00190379	0.581581	-4.79103e-05	0.517459	5.63909e-05	0.513691	-0.00400622	0.358978	0.00631818	0.354674	FALSE
chr4	10075034	T	C	chr4_10075034_T_C	-0.0071261	0.714296	0.00977378	0.70598	0.00637529	0.843814	-4.28447e-05	0.771442	6.25631e-05	0.762686	0.615212	0.228619	-0.00432858	0.461691	0.00608724	0.455737	0.00392468	0.406325	-2.58644e-05	0.549174	3.89619e-05	0.542859	-0.00158629	0.647623	0.00205948	0.639147	FALSE
chr4	10075236	G	A	chr4_10075236_G_A	0.0393999	0.380891	0.0400592	0.388648	0.0145736	0.363148	0.00078752	0.376577	0.000793829	0.383762	0.577479	0.246115	0.023179	0.262574	0.023529	0.268081	0.0085381	0.21947	0.00046316	0.274379	0.00046651	0.279549	0.00870159	0.319507	0.0088445	0.326382	FALSE
chr4	10075918	G	C	chr4_10075918_G_C	0.0984812	0.11291	0.0984812	0.117383	0.0291789	0.112312	0.00319633	0.10257	0.00319633	0.105542	0.259468	0.474788	0.0292469	0.186768	0.0292469	0.193131	0.00836326	0.238392	0.00105617	0.139961	0.00105617	0.145046	0.0251314	0.0734614	0.0251314	0.0768922	FALSE
chr4	10076014	C	A	chr4_10076014_C_A	0.0282763	0.237333	0.0564288	0.242537	0.0174534	0.281123	0.00083876	0.239965	0.00113572	0.244451	0.23534	0.501133	0.00452038	0.303992	0.0154124	0.308177	0.00415959	0.405412	0.000193214	0.281008	0.000308107	0.28605	0.00697239	0.168153	0.0141242	0.171351	FALSE
chr4	10093915	T	A	chr4_10093915_T_A	-0.0613287	0.269195	0.0613287	0.261936	0.0131514	0.420563	-0.00108175	0.321493	0.00108175	0.313441	0.432523	0.320903	-0.027263	0.232325	0.027263	0.226173	0.00571782	0.318121	-0.00048393	0.268052	0.00048393	0.261323	-0.0153564	0.190676	0.0153564	0.185254	FALSE
chr4	10095822	G	A	chr4_10095822_G_A	-0.0925999	0.135355	0.0925999	0.130636	0.0198298	0.217497	-0.00193179	0.154604	0.00193179	0.150228	0.590824	0.235506	-0.0552012	0.102441	0.0552012	0.0987461	0.0118575	0.148928	-0.00115749	0.118386	0.00115749	0.114408	-0.0198962	0.112288	0.0198962	0.107761	FALSE
chr4	10096121	A	G	chr4_10096121_A_G	0.00466319	0.612357	0.0140844	0.61647	0.0208324	0.206698	0.000165105	0.474746	0.000299944	0.478437	0.678425	0.187021	0.00302038	0.379711	0.0094257	0.381636	0.0144731	0.11576	0.000111745	0.317736	0.00020418	0.319605	0.000971783	0.570953	0.00263906	0.575268	FALSE
chr4	10096352	C	T	chr4_10096352_C_T	-0.119817	0.0963872	0.119817	0.0930286	0.016784	0.280994	-0.00209085	0.143775	0.00209085	0.139922	0.701986	0.175959	-0.0873263	0.0609899	0.0873263	0.058622	0.0119	0.146455	-0.00154139	0.09679	0.00154139	0.093806	-0.0184925	0.116673	0.0184925	0.112526	FALSE
chr4	10096568	G	A	chr4_10096568_G_A	-0.0527071	0.249211	0.0527071	0.24195	0.0123194	0.445335	-0.000655898	0.300074	0.000655898	0.29182	0.659638	0.202254	-0.0355447	0.154908	0.0355447	0.149806	0.00821982	0.227603	-0.000447773	0.203661	0.000447773	0.197146	-0.009748	0.235952	0.009748	0.229027	FALSE
chr4	10099459	C	G	chr4_10099459_C_G	0.0323062	0.410735	0.0329661	0.418156	0.012842	0.42832	0.000431978	0.438608	0.000440431	0.445925	0.648495	0.212899	0.0210537	0.284196	0.0214751	0.289701	0.00815839	0.230015	0.000279003	0.317328	0.000284402	0.32336	0.00636264	0.376191	0.00647697	0.383316	FALSE
chr4	10099480	A	C	chr4_10099480_A_C	-0.0631107	0.0696409	0.14959	0.0683929	0.0294157	0.105075	-0.00215087	0.0770985	0.0043957	0.0761983	0.652281	0.211143	-0.0375165	0.0515279	0.0953907	0.0503965	0.0191366	0.0702339	-0.00129414	0.0573963	0.00279644	0.0562422	-0.0136256	0.0630962	0.0304317	0.0619257	FALSE
chr4	10099507	T	C	chr4_10099507_T_C	-0.0604033	0.237613	0.062025	0.231965	0.0121716	0.457473	-0.000886381	0.30729	0.000900589	0.301872	0.647422	0.213234	-0.040058	0.153117	0.0410938	0.149583	0.00794081	0.236893	-0.000585951	0.211522	0.000595027	0.206959	-0.0114994	0.223836	0.0118774	0.21871	FALSE
chr4	10099676	G	T	chr4_10099676_G_T	-0.120395	0.092043	0.120395	0.088819	0.0342439	0.0778566	-0.00427119	0.0796247	0.00427119	0.0771514	0.674214	0.199619	-0.0825104	0.0615314	0.0825104	0.0593545	0.02322	0.0502656	-0.00293469	0.0563731	0.00293469	0.0546667	-0.0217175	0.0953898	0.0217175	0.0919468	FALSE
chr4	10099819	C	T	chr4_10099819_C_T	0.0201646	0.462484	0.0233281	0.471252	0.00715409	0.778467	0.000134157	0.559583	0.000162129	0.56938	0.670081	0.201624	0.0130843	0.273186	0.01535	0.27915	0.00474405	0.35979	8.47058e-05	0.372635	0.000104739	0.379642	0.00359338	0.443043	0.00418407	0.45095	FALSE
chr4	10100336	T	G	chr4_10100336_T_G	0.102588	0.109145	0.102588	0.11323	0.0287162	0.128068	0.00341939	0.105937	0.00341939	0.109044	0.494814	0.287146	0.0515987	0.101742	0.0515987	0.105443	0.0146817	0.117865	0.00176307	0.0925257	0.00176307	0.0955599	0.0255427	0.0734256	0.0255427	0.0772788	FALSE
chr4	10100969	T	A	chr4_10100969_T_A	-0.00729882	0.564663	0.0173156	0.560681	0.00708467	0.783171	-6.63271e-05	0.634602	0.000126926	0.629802	0.273147	0.448707	-0.00164435	0.489456	0.00459877	0.486806	0.00192908	0.570467	-1.57207e-05	0.552316	3.35798e-05	0.548758	-0.00180225	0.433996	0.00449529	0.430542	FALSE
chr4	10101083	A	G	chr4_10101083_A_G	0.0539671	0.250938	0.0557113	0.257093	0.0219354	0.188877	0.00137755	0.224687	0.00140255	0.229253	0.247389	0.477474	0.0148718	0.305948	0.0152413	0.312907	0.00559468	0.322264	0.000380993	0.253067	0.000386289	0.25928	0.0141321	0.178281	0.0146244	0.183472	FALSE
chr4	10101112	C	A	chr4_10101112_C_A	0.0773508	0.160249	0.0904058	0.164245	0.0230174	0.194675	0.00288864	0.16359	0.00301265	0.167149	0.251433	0.473676	0.0216105	0.234888	0.0239931	0.239489	0.00604713	0.311501	0.000793423	0.200426	0.000816056	0.20474	0.0200121	0.107521	0.0232386	0.109789	FALSE
chr4	10106503	G	A	chr4_10106503_G_A	-0.0256773	0.445518	0.0256773	0.434182	0.00862001	0.667817	-0.000224484	0.508475	0.000224484	0.495315	0.357353	0.374435	-0.00953639	0.37054	0.00953639	0.361761	0.00313722	0.464255	-8.5276e-05	0.427582	8.5276e-05	0.416846	-0.00648967	0.335241	0.00648967	0.326174	FALSE
chr4	10109254	T	C	chr4_10109254_T_C	0.0551345	0.241887	0.0551345	0.249319	0.0203246	0.223718	0.00146826	0.222077	0.00146826	0.229057	0.393777	0.345496	0.0220125	0.224822	0.0220125	0.231018	0.00802618	0.234887	0.000584368	0.203018	0.000584368	0.208446	0.0145926	0.169436	0.0145926	0.175561	FALSE
chr4	10109590	A	G	chr4_10109590_A_G	0.0120945	0.599996	0.0140485	0.608808	0.0200057	0.212442	0.000226142	0.454464	0.000274651	0.462943	0.368454	0.364088	0.00431754	0.463955	0.00508456	0.470443	0.00740648	0.251468	8.07142e-05	0.383355	9.97559e-05	0.390197	0.00302491	0.480248	0.00359655	0.487798	FALSE
chr4	10116014	G	C	chr4_10116014_G_C	-0.066215	0.25301	0.066215	0.245401	0.0323075	0.092612	-0.00288497	0.176736	0.00288497	0.171962	0.87379	0.0687965	-0.0573853	0.125622	0.0573853	0.122213	0.0281391	0.0360067	-0.00249539	0.102041	0.00249539	0.0993661	-0.00466361	0.480554	0.00466361	0.470491	FALSE
chr4	10116104	G	A	chr4_10116104_G_A	0.0405048	0.307432	0.0422848	0.313429	0.0201512	0.211085	0.000892032	0.263036	0.000917639	0.268172	0.897661	0.0467502	0.0364252	0.148646	0.0380398	0.152252	0.0180844	0.0778424	0.000802762	0.150188	0.000825989	0.153735	0.00232466	0.585904	0.00241993	0.595632	FALSE
chr4	10116726	C	A	chr4_10116726_C_A	0.00364361	0.684872	0.0106813	0.688627	0.0172782	0.268053	5.29697e-05	0.575894	0.000175817	0.577893	0.984042	0.000759659	0.00360279	0.36903	0.0105193	0.371891	0.0170027	0.0853248	5.23768e-05	0.337929	0.000173137	0.340175	8.09819e-05	0.927977	0.000233419	0.92955	FALSE
chr4	10116753	C	G	chr4_10116753_C_G	-0.0275581	0.357821	0.0346906	0.351678	0.0201216	0.217165	-0.0006392	0.287882	0.000727617	0.282704	0.984382	0.000719041	-0.0271117	0.155863	0.0341554	0.15347	0.0197921	0.0684114	-0.000628627	0.15465	0.000715943	0.1522	-0.00050971	0.837368	0.000684377	0.829714	FALSE
chr4	10117007	T	C	chr4_10117007_T_C	-0.147691	0.0692535	0.147691	0.0661446	0.0300843	0.100996	-0.00449568	0.0752246	0.00449568	0.0731254	0.987014	0.000498218	-0.14562	0.026848	0.14562	0.0257246	0.0296968	0.0306014	-0.0044333	0.0385998	0.0044333	0.0373063	-0.00286295	0.563187	0.00286295	0.552152	TRUE
chr4	10117079	A	G	chr4_10117079_A_G	0.0203771	0.510921	0.0214692	0.520115	0.0202546	0.208243	0.000408349	0.401097	0.000429772	0.408988	0.983697	0.000782536	0.0200088	0.247892	0.0210845	0.25352	0.0199278	0.0659395	0.000401147	0.223606	0.000422248	0.228667	0.000438255	0.874565	0.000463661	0.881192	FALSE
chr4	10117109	C	T	chr4_10117109_C_T	-0.0537956	0.257497	0.0537956	0.249717	0.0172016	0.275558	-0.000946574	0.252998	0.000946574	0.245882	0.980294	0.00110896	-0.0526677	0.109855	0.0526677	0.105389	0.0168504	0.088421	-0.000926118	0.135959	0.000926118	0.131898	-0.00129254	0.743908	0.00129254	0.731544	FALSE
chr4	10117114	G	T	chr4_10117114_G_T	0.0166127	0.339227	0.0388868	0.343065	0.0195755	0.224396	0.000379937	0.302236	0.000759819	0.304691	0.980656	0.00109623	0.0161036	0.156157	0.0380837	0.158725	0.0191919	0.0714063	0.000368944	0.166816	0.000743775	0.168389	0.000577989	0.782176	0.000974959	0.785605	FALSE
chr4	10117121	G	T	chr4_10117121_G_T	0.0138817	0.431029	0.0270927	0.434856	0.0128152	0.423884	0.000207799	0.420049	0.000375466	0.42306	0.979621	0.00116057	0.013562	0.196713	0.0265578	0.198626	0.0125477	0.13695	0.000202788	0.2333	0.000367778	0.234904	0.000281055	0.857039	0.000541468	0.860569	FALSE
chr4	10117290	C	T	chr4_10117290_C_T	0.0161374	0.53485	0.0210951	0.540837	0.0585332	0.0227125	0.000936535	0.277663	0.00128731	0.281075	0.96069	0.00473404	0.015422	0.301084	0.0202312	0.304527	0.0562791	0.00627195	0.000895495	0.166109	0.00123576	0.168863	0.000558934	0.830957	0.00068914	0.837491	FALSE
chr4	10117391	C	T	chr4_10117391_C_T	0.137669	0.0714971	0.137669	0.0746829	0.0242993	0.152473	0.00350829	0.0915494	0.00350829	0.0944273	0.950825	0.00796142	0.130531	0.0298515	0.130531	0.0309806	0.0230711	0.0506578	0.00332237	0.0485176	0.00332237	0.0501439	0.00506217	0.387179	0.00506217	0.397231	TRUE
chr4	10117546	A	G	chr4_10117546_A_G	-0.0102147	0.48705	0.0218577	0.483611	0.00642452	0.827482	-4.92858e-05	0.602264	0.000138135	0.598746	0.911677	0.0320818	-0.00928365	0.235932	0.019927	0.233843	0.00587133	0.308822	-4.50015e-05	0.357464	0.000126265	0.354713	-0.000430316	0.781354	0.000973371	0.7789	FALSE
chr4	10117780	T	C	chr4_10117780_T_C	-0.0751253	0.18095	0.0751253	0.174979	0.0134384	0.397958	-0.00109892	0.239006	0.00109892	0.232265	0.840715	0.094721	-0.0632353	0.0893028	0.0632353	0.0858659	0.0113774	0.157088	-0.0009305	0.141366	0.0009305	0.136843	-0.00614669	0.359019	0.00614669	0.349817	FALSE
chr4	10117820	A	G	chr4_10117820_A_G	0.0102377	0.254981	0.0560788	0.258634	0.0119698	0.46475	0.000195208	0.315956	0.000701498	0.321602	0.826864	0.105657	0.00959195	0.130192	0.0460158	0.132873	0.00996517	0.183802	0.000178362	0.190434	0.000580644	0.193684	0.000436667	0.400579	0.0053464	0.406086	FALSE
chr4	10117830	A	G	chr4_10117830_A_G	-0.00543182	0.335743	0.0401952	0.332888	0.00989874	0.581583	7.351e-05	0.421148	0.000373959	0.418913	0.821841	0.11011	-0.00443004	0.175674	0.0323397	0.173519	0.00817147	0.232118	5.91512e-05	0.256658	0.000301822	0.254736	-0.000428728	0.476935	0.00419518	0.475707	FALSE
chr4	10117977	G	T	chr4_10117977_G_T	-0.00342603	0.49708	0.0218582	0.496373	0.012631	0.436104	-8.93914e-05	0.471989	0.000271906	0.470247	0.753951	0.155806	-0.00301717	0.272103	0.0165816	0.271312	0.00960525	0.191922	-7.36387e-05	0.29695	0.000208041	0.295054	-0.000127031	0.548644	0.00290265	0.547926	FALSE
chr4	10118163	G	T	chr4_10118163_G_T	0.0232038	0.453492	0.0267892	0.459647	0.0116871	0.486362	0.000349416	0.461727	0.000381324	0.46731	0.684002	0.192946	0.0169076	0.272641	0.0192419	0.27624	0.00808194	0.232851	0.000253112	0.307751	0.000273883	0.311827	0.00372676	0.454401	0.00445083	0.459657	FALSE
chr4	10118192	A	G	chr4_10118192_A_G	0.0188437	0.538932	0.0199881	0.548768	0.00907942	0.634271	0.000217014	0.566324	0.000223346	0.576543	0.67618	0.196947	0.0133554	0.34338	0.014055	0.350053	0.00623679	0.296854	0.000154285	0.396744	0.000158156	0.404399	0.00303285	0.53368	0.00325833	0.543016	FALSE
chr4	10118273	G	C	chr4_10118273_G_C	-0.0034436	0.845032	0.00498561	0.841615	0.00507769	0.945197	-1.51189e-05	0.897425	2.33972e-05	0.89462	0.654747	0.207608	-0.00231924	0.564611	0.00330862	0.562134	0.00333025	0.445357	-1.02652e-05	0.663349	1.55718e-05	0.660561	-0.000604983	0.791775	0.000941614	0.788562	FALSE
chr4	10118279	G	C	chr4_10118279_G_C	0.021409	0.48183	0.0231207	0.492071	0.00942907	0.611248	0.00021609	0.518348	0.000225644	0.528872	0.656167	0.2066	0.0149552	0.288904	0.0159697	0.294829	0.00622899	0.294951	0.000149401	0.346657	0.000155064	0.354926	0.00360608	0.462945	0.00398399	0.471837	FALSE
chr4	10118287	A	G	chr4_10118287_A_G	0.0076976	0.653835	0.0127185	0.658382	0.0118297	0.48497	0.000187824	0.591908	0.000221728	0.596866	0.651414	0.209053	0.00526018	0.414184	0.00841101	0.417362	0.00781911	0.248783	0.000125487	0.415211	0.000146665	0.41879	0.00124331	0.612536	0.00237388	0.615963	FALSE
chr4	10118318	G	A	chr4_10118318_G_A	0.0439255	0.285828	0.0439255	0.293847	0.0149987	0.346467	0.000755865	0.29068	0.000755865	0.2984	0.645682	0.212369	0.0277977	0.178891	0.0277977	0.184693	0.0095829	0.192721	0.000475399	0.198846	0.000475399	0.205607	0.00939391	0.249186	0.00939391	0.256262	FALSE
chr4	10118337	T	G	chr4_10118337_T_G	-0.0246784	0.372922	0.0397498	0.37208	0.0135426	0.397102	-0.000551282	0.395513	0.000667132	0.395461	0.627648	0.220665	-0.0175235	0.239319	0.0267292	0.239395	0.00863779	0.220825	-0.000383465	0.273384	0.000453972	0.274275	-0.003957	0.346425	0.0072852	0.346	FALSE
chr4	10118394	A	G	chr4_10118394_A_G	0.0109915	0.681135	0.0109915	0.693666	0.0108161	0.527048	0.000111232	0.674222	0.000111232	0.687496	0.601904	0.232554	0.0069945	0.456793	0.0069945	0.466779	0.00649669	0.283323	7.01742e-05	0.484272	7.01742e-05	0.495518	0.0021754	0.621559	0.0021754	0.633583	FALSE
chr4	10118467	T	C	chr4_10118467_T_C	0.00761359	0.455648	0.0302731	0.452419	0.0108735	0.533008	0.000292662	0.479677	0.000488904	0.475359	0.567423	0.248878	0.00378372	0.306298	0.0174556	0.302584	0.00617046	0.299961	0.000159548	0.346049	0.000278599	0.34223	0.00199914	0.390538	0.00661353	0.386801	FALSE
chr4	10123711	G	T	chr4_10123711_G_T	-0.0334279	0.38538	0.0342728	0.377262	0.0140466	0.368644	-0.00045979	0.391427	0.000472221	0.383778	0.373732	0.363649	-0.0109192	0.354987	0.0113157	0.348234	0.00529187	0.33507	-0.000151682	0.352231	0.000157516	0.344829	-0.00845547	0.290606	0.00869365	0.283766	FALSE
chr4	10123735	G	C	chr4_10123735_G_C	0.214421	0.0325297	0.214421	0.0339703	0.0356053	0.0768285	0.00784932	0.0429472	0.00784932	0.0447576	0.437488	0.320659	0.0972743	0.0473438	0.0972743	0.0489158	0.01633	0.100687	0.00370187	0.0463667	0.00370187	0.0479213	0.0540547	0.0197347	0.0540547	0.0207084	TRUE
chr4	10124150	C	T	chr4_10124150_C_T	0.00414856	0.77431	0.00714353	0.77755	0.0213635	0.192648	8.75959e-05	0.592727	0.000159917	0.596919	0.448427	0.314288	0.00184417	0.562315	0.00324848	0.564676	0.00998625	0.187052	4.30535e-05	0.455475	7.70504e-05	0.457822	0.000952729	0.679687	0.00163234	0.683783	FALSE
chr4	10124158	T	C	chr4_10124158_T_C	0.000799669	0.834643	0.00511257	0.836513	0.00423927	0.975551	1.03487e-07	0.905296	2.12017e-05	0.906761	0.446784	0.315335	0.000113122	0.62041	0.00251554	0.621207	0.00192707	0.576622	-1.09986e-06	0.7269	1.05734e-05	0.728453	0.000188958	0.741378	0.00125601	0.743281	FALSE
chr4	10124184	C	T	chr4_10124184_C_T	0.0347684	0.359938	0.0347684	0.37028	0.0107803	0.529704	0.000459715	0.406232	0.000459715	0.416365	0.452697	0.311319	0.0149371	0.286988	0.0149371	0.295536	0.00474738	0.363753	0.000187865	0.326715	0.000187865	0.335807	0.00866348	0.271717	0.00866348	0.280012	FALSE
chr4	10124250	C	T	chr4_10124250_C_T	0.00247109	0.707849	0.0105718	0.707776	0.0063396	0.843461	2.08953e-05	0.771003	6.82438e-05	0.770394	0.432898	0.323996	0.0023474	0.519431	0.00504073	0.518832	0.0028027	0.491013	1.72197e-05	0.598711	3.3607e-05	0.597618	0.000443019	0.607512	0.00249456	0.606516	FALSE
chr4	10124321	C	G	chr4_10124321_C_G	0.0479093	0.292458	0.0479093	0.301608	0.0144202	0.377146	0.000957608	0.306625	0.000957608	0.314891	0.423124	0.330265	0.0214176	0.241545	0.0214176	0.249076	0.00616988	0.303702	0.000429488	0.255871	0.000429488	0.263732	0.0115248	0.219235	0.0115248	0.225928	FALSE
chr4	10124366	A	G	chr4_10124366_A_G	-0.0484126	0.28348	0.0484126	0.275702	0.00834823	0.686759	-0.000479809	0.39938	0.000479809	0.388874	0.387656	0.354713	-0.020644	0.252898	0.020644	0.246416	0.00349118	0.447926	-0.000217608	0.335128	0.000217608	0.327022	-0.0120838	0.202558	0.0120838	0.196183	FALSE
chr4	10124515	A	G	chr4_10124515_A_G	0.0042587	0.648407	0.0127071	0.651477	0.00545353	0.916207	2.59622e-05	0.751601	6.83151e-05	0.755531	0.326502	0.403192	0.00092601	0.515309	0.00442489	0.517207	0.00174465	0.593851	6.03029e-06	0.614015	2.36036e-05	0.617097	0.000882862	0.51931	0.00339171	0.520557	FALSE
chr4	10124565	A	G	chr4_10124565_A_G	0.00841849	0.703185	0.0100773	0.708848	0.0131276	0.412068	8.7398e-05	0.655899	0.000114367	0.661949	0.290828	0.43591	0.0020898	0.601866	0.00258765	0.60596	0.00385804	0.41366	2.17457e-05	0.5722	2.99012e-05	0.576778	0.00214364	0.587939	0.00257872	0.593738	FALSE
chr4	10134225	T	C	chr4_10134225_T_C	0.0534823	0.180106	0.0745282	0.182838	0.0161471	0.307925	0.00112959	0.210472	0.00140226	0.213512	0.196602	0.543728	0.00915312	0.292899	0.0145716	0.29778	0.00315232	0.461794	0.00019471	0.276545	0.00026491	0.281032	0.0133747	0.125275	0.0185703	0.127694	FALSE
chr4	10134284	G	C	chr4_10134284_G_C	-0.0218112	0.351584	0.037059	0.34805	0.0125753	0.444604	-0.000437525	0.368715	0.000567991	0.365567	0.191427	0.552287	-0.0050987	0.427426	0.0076024	0.423996	0.00264073	0.524013	-0.00010608	0.418	0.000127205	0.413323	-0.00528447	0.260659	0.0091462	0.257902	FALSE
chr4	10157801	T	A	chr4_10157801_T_A	-0.0302885	0.357175	0.0357065	0.351008	0.0103694	0.548814	-0.000374192	0.409233	0.000425768	0.402909	0.599047	0.235027	-0.0172262	0.235036	0.0207584	0.230384	0.00614148	0.297775	-0.000212184	0.291045	0.000245809	0.285224	-0.00740747	0.289539	0.00840466	0.284126	FALSE
chr4	10157833	T	C	chr4_10157833_T_C	0.0635032	0.22234	0.0635032	0.229475	0.0209873	0.210587	0.00169602	0.204589	0.00169602	0.211213	0.631245	0.220721	0.0401949	0.14566	0.0401949	0.150557	0.0131743	0.131682	0.00107201	0.145325	0.00107201	0.149606	0.0132239	0.190056	0.0132239	0.196482	FALSE
chr4	10157930	G	A	chr4_10157930_G_A	0.0118448	0.474396	0.0245003	0.478467	0.0147111	0.347338	0.000196758	0.439955	0.000355402	0.443836	0.681592	0.19656	0.00772203	0.284224	0.016668	0.28722	0.0100335	0.180693	0.00012915	0.288575	0.000241402	0.292268	0.00220557	0.450163	0.00440319	0.453283	FALSE
chr4	10158112	C	G	chr4_10158112_C_G	0.00743875	0.585581	0.0149339	0.592724	0.00917562	0.627717	6.69562e-05	0.587212	0.000138235	0.595236	0.704989	0.184695	0.00506419	0.334562	0.0105991	0.338761	0.00646277	0.284543	4.53553e-05	0.383096	9.79923e-05	0.388499	0.00126872	0.577311	0.00240882	0.584728	FALSE
chr4	10162003	A	G	chr4_10162003_A_G	0.438808	0.00723008	0.438808	0.00750492	0.0652769	0.0197146	0.0329284	0.010349	0.0329284	0.0106705	0.792353	0.115259	0.353888	0.00421859	0.353888	0.00442045	0.0521618	0.00939819	0.0270094	0.00628124	0.0270094	0.0065857	0.0537117	0.0213958	0.0537117	0.0220816	TRUE
chr4	10162165	A	T	chr4_10162165_A_T	-0.140398	0.0730933	0.140398	0.0704804	0.0528229	0.0292849	-0.00748142	0.0461002	0.00748142	0.0444005	0.712295	0.168411	-0.101854	0.0467733	0.101854	0.0452935	0.0374406	0.0184674	-0.00540538	0.0318905	0.00540538	0.0309526	-0.0217317	0.0957079	0.0217317	0.0920648	TRUE
chr4	10162403	C	T	chr4_10162403_C_T	-0.000873966	0.604056	0.0142941	0.601776	0.00836132	0.683946	1.75165e-05	0.62224	0.000123668	0.620601	0.59593	0.231768	0.000154854	0.374224	0.00866171	0.373254	0.00513232	0.345519	1.56348e-05	0.431269	7.6918e-05	0.430336	-0.000516061	0.526849	0.00305667	0.524357	FALSE
chr4	10180932	T	C	chr4_10180932_T_C	-0.0133613	0.308017	0.0442495	0.305354	0.0136188	0.390343	-0.000411757	0.32846	0.000687219	0.325375	0.382559	0.353974	-0.00522609	0.273679	0.0174447	0.27195	0.00530963	0.345897	-0.000163319	0.290906	0.00027307	0.288455	-0.00349334	0.212884	0.0114359	0.211673	FALSE
chr4	10181221	T	C	chr4_10181221_T_C	0.158762	0.053011	0.158762	0.0554034	0.0246767	0.151273	0.00396415	0.0764744	0.00396415	0.0788429	0.494657	0.28618	0.0783847	0.0582549	0.0783847	0.0608792	0.0121877	0.142843	0.00195254	0.0704754	0.00195254	0.0725356	0.0396621	0.0338393	0.0396621	0.0356302	FALSE
chr4	10181245	T	C	chr4_10181245_T_C	-0.31395	0.0167282	0.31395	0.0161905	0.0577416	0.0232663	-0.0187253	0.0176226	0.0187253	0.0171253	0.45872	0.306026	-0.147091	0.0268213	0.147091	0.0258486	0.0266351	0.0384907	-0.00883377	0.0202323	0.00883377	0.0196775	-0.0788081	0.00993242	0.0788081	0.00959163	TRUE
chr4	10181289	T	C	chr4_10181289_T_C	0.450249	0.00702264	0.450249	0.00727805	0.0473777	0.039632	0.0222163	0.0144292	0.0222163	0.0148253	0.570611	0.246714	0.259552	0.00874	0.259552	0.0092003	0.0268297	0.038543	0.0127124	0.013358	0.0127124	0.0137016	0.105456	0.00518412	0.105456	0.00529083	TRUE
chr4	10181484	T	C	chr4_10181484_T_C	-0.000984157	0.765357	0.00763383	0.762473	0.00907341	0.634081	-1.97632e-05	0.757457	7.04287e-05	0.7537	0.408374	0.338637	-0.000272707	0.607913	0.00289897	0.602996	0.00374368	0.42218	-7.26492e-06	0.623029	2.7275e-05	0.618504	-0.000225479	0.671204	0.00188958	0.666907	FALSE
chr4	10181493	G	C	chr4_10181493_G_C	-0.000324176	0.734317	0.00840503	0.736452	0.00622607	0.854756	3.77044e-06	0.791562	5.18602e-05	0.794446	0.404687	0.341137	0.000202911	0.596257	0.00302989	0.594825	0.00255082	0.511642	3.31727e-06	0.660656	1.90418e-05	0.660478	-0.000169903	0.635697	0.00217381	0.636961	FALSE
chr4	10181562	A	C	chr4_10181562_A_C	0.213955	0.0353778	0.213955	0.0367952	0.0459336	0.044779	0.0113177	0.0354642	0.0113177	0.0368097	0.425076	0.328647	0.0986264	0.0497144	0.0986264	0.0517386	0.0204304	0.0698798	0.0053025	0.0389674	0.0053025	0.0405697	0.0546469	0.0223282	0.0546469	0.0229494	TRUE
chr4	10183332	C	T	chr4_10183332_C_T	0.0206497	0.344701	0.0378722	0.347836	0.0114399	0.493312	0.000344478	0.382692	0.000515144	0.384907	0.499374	0.284385	0.00999831	0.254218	0.0182945	0.255962	0.0056745	0.319707	0.000162893	0.294252	0.000246997	0.295519	0.00520984	0.252913	0.00943043	0.255182	FALSE
chr4	10183343	C	G	chr4_10183343_C_G	-0.106842	0.115288	0.106842	0.110688	0.0276603	0.118978	-0.00302658	0.11218	0.00302658	0.108735	0.498469	0.284634	-0.0553019	0.105065	0.0553019	0.101903	0.0138622	0.118356	-0.00157094	0.0979196	0.00157094	0.0949367	-0.0263699	0.0809432	0.0263699	0.0773574	FALSE
chr4	10183360	A	G	chr4_10183360_A_G	0.0261687	0.321411	0.0405048	0.326601	0.00855704	0.673721	0.000258705	0.414394	0.000368949	0.421162	0.512274	0.277473	0.0121684	0.234003	0.0203517	0.237168	0.00431809	0.382794	0.000120526	0.311462	0.000183456	0.316851	0.00611969	0.245767	0.00962256	0.250193	FALSE
chr4	10403910	G	T	chr4_10403910_G_T	-0.0187068	0.561445	0.0187068	0.549573	0.0176576	0.26541	-0.00038087	0.464185	0.00038087	0.453011	0.541404	0.262339	-0.0104981	0.391405	0.0104981	0.382666	0.00965014	0.191372	-0.000215481	0.34923	0.000215481	0.340606	-0.00438414	0.47099	0.00438414	0.460388	FALSE
chr4	10416677	G	A	chr4_10416677_G_A	-0.119349	0.125667	0.119349	0.121469	0.0214369	0.204792	-0.00351183	0.149024	0.00351183	0.14402	0.579791	0.24455	-0.0716984	0.0965828	0.0716984	0.0929935	0.0125587	0.143816	-0.0021123	0.11344	0.0021123	0.109689	-0.0257665	0.0997649	0.0257665	0.0960997	FALSE
chr4	10421533	C	G	chr4_10421533_C_G	-0.14626	0.0832623	0.14626	0.0805432	0.0354238	0.0825212	-0.00711608	0.0775693	0.00711608	0.0755609	0.48116	0.29464	-0.0735754	0.0852647	0.0735754	0.0817017	0.0177034	0.0907929	-0.00365012	0.0718246	0.00365012	0.069398	-0.0352557	0.0558237	0.0352557	0.053729	FALSE
chr4	10456862	A	C	chr4_10456862_A_C	0.0923506	0.129532	0.0979134	0.133111	0.0167286	0.285046	0.00154403	0.173708	0.00163117	0.177187	0.962243	0.00438731	0.0887921	0.05599	0.0941241	0.0573514	0.0161056	0.0940054	0.00148546	0.0944598	0.00156898	0.0962778	0.00270257	0.540515	0.00290582	0.550362	FALSE
chr4	10457345	C	T	chr4_10457345_C_T	0.0274852	0.382575	0.0369484	0.385885	0.0174497	0.273487	0.000625542	0.338465	0.000776272	0.340495	0.967455	0.00317196	0.0266494	0.179316	0.0357319	0.181499	0.0168821	0.0894297	0.000606607	0.190827	0.00075095	0.192164	0.000695492	0.792792	0.000943201	0.796415	FALSE
chr4	10461487	C	A	chr4_10461487_C_A	-0.0415527	0.303859	0.05132	0.299342	0.0255844	0.137799	-0.00103602	0.233663	0.00132662	0.230195	0.92785	0.0201699	-0.0386692	0.142961	0.0478166	0.140915	0.0237743	0.0476337	-0.000965201	0.130811	0.00123736	0.128461	-0.0016514	0.666709	0.00196262	0.658423	FALSE
chr4	10577129	C	T	chr4_10577129_C_T	0.234963	0.0283928	0.234963	0.0299583	0.0450352	0.0473099	0.0118717	0.0323442	0.0118717	0.0334652	0.561073	0.251542	0.138063	0.0281797	0.138063	0.0296671	0.0255208	0.0459825	0.00709434	0.0286456	0.00709434	0.0294364	0.0553837	0.0203588	0.0553837	0.0212767	TRUE
chr4	10577214	C	T	chr4_10577214_C_T	-0.758271	0.00197423	0.758271	0.00182739	0.0740825	0.012979	-0.0683381	0.00487702	0.0683381	0.00449076	0.538579	0.262936	-0.417288	0.00359498	0.417288	0.00337093	0.0403576	0.0171134	-0.0378822	0.00479369	0.0378822	0.00438014	-0.188685	0.00130732	0.188685	0.00127765	TRUE
chr4	10577215	G	A	chr4_10577215_G_A	-0.881588	0.00112535	0.881588	0.00103337	0.090956	0.00708804	-0.0980808	0.0023944	0.0980808	0.00231374	0.538678	0.2629	-0.483115	0.00227125	0.483115	0.00208064	0.0494762	0.0105034	-0.0542461	0.00258067	0.0542461	0.00245837	-0.217886	0.00073114	0.217886	0.000718915	TRUE
chr4	10577287	C	T	chr4_10577287_C_T	0.0208103	0.28119	0.0549571	0.282429	0.0137504	0.383703	0.000237681	0.341487	0.000751448	0.341345	0.562912	0.251233	0.0113461	0.217615	0.029411	0.218479	0.00773761	0.242465	0.000129842	0.257307	0.000401298	0.257802	0.00469219	0.219598	0.0131111	0.220073	FALSE
chr4	10577570	C	T	chr4_10577570_C_T	0.00103699	0.751299	0.00770697	0.750874	0.00884267	0.650687	2.30723e-05	0.740322	6.97348e-05	0.740507	0.552046	0.256206	0.000283836	0.512154	0.00414319	0.511651	0.00486025	0.355744	1.01183e-05	0.542611	3.71936e-05	0.542959	0.000222303	0.653866	0.0018864	0.65309	FALSE
chr4	10577612	C	T	chr4_10577612_C_T	0.0119095	0.523896	0.0195526	0.52984	0.00907468	0.636371	0.00010151	0.553438	0.000189684	0.559389	0.538605	0.2627	0.00609185	0.345479	0.010504	0.35047	0.00498368	0.352149	5.30108e-05	0.396249	0.000103911	0.401214	0.00282008	0.430746	0.00450641	0.436037	FALSE
chr4	10582404	T	G	chr4_10582404_T_G	0.0589739	0.204057	0.0589739	0.210335	0.0169198	0.280219	0.000979563	0.216085	0.000979563	0.222367	0.144861	0.622996	0.00895787	0.363038	0.00895787	0.372081	0.00237101	0.525728	0.000143651	0.326868	0.000143651	0.33693	0.0137193	0.156785	0.0137193	0.162629	FALSE
chr4	10587651	T	C	chr4_10587651_T_C	-0.0187911	0.44157	0.0275936	0.434663	0.00865143	0.662599	-0.000194838	0.505526	0.000254482	0.497369	0.587991	0.239734	-0.011259	0.28355	0.0157719	0.279723	0.00504401	0.346647	-0.000113575	0.35784	0.000144154	0.351392	-0.00363307	0.375971	0.00592915	0.36965	FALSE
chr4	10587929	G	A	chr4_10587929_G_A	-0.159246	0.0617349	0.159246	0.059294	0.0255713	0.140049	-0.00434907	0.0821238	0.00434907	0.0797543	0.617922	0.224008	-0.0985469	0.0491799	0.0985469	0.0475183	0.0159212	0.097421	-0.00271755	0.0628524	0.00271755	0.0610056	-0.0333931	0.0534017	0.0333931	0.0508767	FALSE
chr4	10587986	C	G	chr4_10587986_C_G	-0.078075	0.186696	0.078075	0.180945	0.0181338	0.249647	-0.00150735	0.210363	0.00150735	0.205385	0.609189	0.228529	-0.0480376	0.131456	0.0480376	0.127114	0.011101	0.160244	-0.000932514	0.152952	0.000932514	0.1486	-0.0163631	0.163801	0.0163631	0.158365	FALSE
chr4	10588037	G	A	chr4_10588037_G_A	0.00301905	0.573569	0.0160866	0.574812	0.0112777	0.496941	7.59719e-05	0.551165	0.000188015	0.553947	0.597571	0.234513	0.00147692	0.3664	0.00920307	0.367577	0.00662145	0.280071	4.08974e-05	0.3876	0.000105849	0.389383	0.000746304	0.491834	0.00367753	0.492406	FALSE
chr4	10640836	T	C	chr4_10640836_T_C	0.0958858	0.129596	0.0958858	0.13424	0.0178158	0.267178	0.00194051	0.171046	0.00194051	0.175251	0.563693	0.252111	0.0531769	0.10566	0.0531769	0.109767	0.00992963	0.187518	0.00107326	0.133209	0.00107326	0.137817	0.0219826	0.100919	0.0219826	0.104981	FALSE
chr4	10641112	G	C	chr4_10641112_G_C	0.00115006	0.862663	0.00421527	0.861331	0.00371535	0.981119	5.15371e-06	0.939167	1.40786e-05	0.937302	0.464389	0.306404	0.000585559	0.65006	0.00220804	0.647993	0.00162436	0.606407	2.73314e-06	0.771232	7.25078e-06	0.769874	0.000284231	0.78386	0.0010083	0.782428	FALSE
chr4	10671252	G	A	chr4_10671252_G_A	-0.00276342	0.758514	0.00769709	0.755716	0.00719286	0.773449	-1.88231e-05	0.783978	5.39964e-05	0.781275	0.741188	0.161273	-0.0021	0.472454	0.00563085	0.469673	0.00531124	0.332167	-1.41594e-05	0.539532	3.92797e-05	0.537042	-0.0003144	0.749504	0.00117503	0.747044	FALSE
chr4	10671259	G	C	chr4_10671259_G_C	0.01277	0.59625	0.0156252	0.60149	0.0105553	0.540475	0.000132514	0.595325	0.000162487	0.601936	0.746147	0.158437	0.0097245	0.352409	0.0118991	0.356054	0.00785887	0.236279	0.000100498	0.388681	0.000123326	0.39279	0.00167045	0.63546	0.00203884	0.640787	FALSE
chr4	10671492	G	A	chr4_10671492_G_A	0.568146	0.00348695	0.568146	0.0035399	0.0374984	0.0652079	0.0218793	0.0135203	0.0218793	0.014021	0.880399	0.0539789	0.502852	0.00132612	0.502852	0.00147434	0.0330895	0.0247335	0.0194241	0.00733377	0.0194241	0.00760865	0.03863	0.0354036	0.03863	0.0374311	TRUE
chr4	10672001	G	A	chr4_10672001_G_A	-0.104983	0.122649	0.104983	0.117973	0.0162221	0.300887	-0.00184991	0.170219	0.00184991	0.165797	0.759274	0.149935	-0.0806109	0.0683098	0.0806109	0.0657371	0.0123835	0.138645	-0.0014272	0.10766	0.0014272	0.1041	-0.0139607	0.178703	0.0139607	0.172893	FALSE
chr4	10689161	G	A	chr4_10689161_G_A	0.0291268	0.38627	0.0291268	0.397391	0.0128916	0.420628	0.000387973	0.37692	0.000387973	0.388322	0.334441	0.391885	0.00946721	0.345101	0.00946721	0.353242	0.00421314	0.388077	0.000122527	0.342894	0.000122527	0.352505	0.00758213	0.279224	0.00758213	0.287282	FALSE
chr4	10689365	T	G	chr4_10689365_T_G	0.0110485	0.640353	0.0124575	0.649602	0.00828778	0.692894	9.65806e-05	0.66519	0.000106637	0.674572	0.276298	0.4467	0.00328716	0.54644	0.00357501	0.553934	0.0023192	0.531304	2.88127e-05	0.57788	3.08672e-05	0.585452	0.00286771	0.524121	0.00321387	0.532913	FALSE
chr4	10689954	C	T	chr4_10689954_C_T	-0.0284465	0.424789	0.0284465	0.413649	0.0142508	0.369324	-0.000480114	0.397448	0.000480114	0.387335	0.24475	0.479646	-0.00705276	0.427469	0.00705276	0.418026	0.00351422	0.444005	-0.000119538	0.405306	0.000119538	0.395123	-0.00719151	0.319603	0.00719151	0.310214	FALSE
chr4	10722771	A	C	chr4_10722771_A_C	0.0168791	0.550966	0.0168791	0.562955	0.011548	0.484734	0.000188123	0.522926	0.000188123	0.536081	0.568246	0.250766	0.00962632	0.351346	0.00962632	0.359677	0.00649732	0.282742	0.00010623	0.367273	0.00010623	0.3769	0.00377281	0.464689	0.00377281	0.476591	FALSE
chr4	10722907	A	G	chr4_10722907_A_G	0.00528982	0.780514	0.00646507	0.789077	0.00798968	0.714767	4.17867e-05	0.788122	5.08217e-05	0.796916	0.661526	0.204607	0.00317599	0.508627	0.00404819	0.51574	0.00528109	0.334065	2.51354e-05	0.550451	3.18406e-05	0.558224	0.00120361	0.719636	0.00139416	0.727952	FALSE
chr4	10723085	T	C	chr4_10723085_T_C	0.00486637	0.459422	0.0239539	0.460839	0.0100578	0.571082	3.42047e-05	0.484023	0.000248375	0.486042	0.729905	0.168162	0.00415434	0.256506	0.0172954	0.257309	0.00731869	0.255077	3.02739e-05	0.308962	0.000179364	0.310681	0.000381092	0.469561	0.00387125	0.472139	FALSE
chr4	10723112	G	A	chr4_10723112_G_A	0.000315412	0.445871	0.028614	0.448653	0.0104614	0.547041	-2.25935e-05	0.485076	0.000326275	0.488351	0.735578	0.164568	0.000406962	0.266574	0.0212112	0.268557	0.00766098	0.243682	-1.55536e-05	0.322218	0.000240983	0.325385	-0.0001048	0.489104	0.00408085	0.492214	FALSE
chr4	10723185	T	C	chr4_10723185_T_C	0.0935033	0.123146	0.10444	0.125651	0.0153157	0.329937	0.00172911	0.178687	0.0018593	0.182259	0.756017	0.154802	0.0681055	0.0719649	0.0771124	0.0735177	0.0115024	0.152592	0.00126026	0.114667	0.00136748	0.116331	0.0160789	0.157443	0.0170951	0.161638	FALSE
chr4	10723269	C	G	chr4_10723269_C_G	-0.515746	0.00472563	0.515746	0.00453761	0.0698447	0.0138589	-0.0363529	0.00706623	0.0363529	0.00686005	0.735426	0.164708	-0.380037	0.0035954	0.380037	0.00338423	0.051593	0.00832739	-0.026882	0.00492169	0.026882	0.00471315	-0.0869476	0.00799608	0.0869476	0.00783424	TRUE
chr4	10723429	A	G	chr4_10723429_A_G	0.022824	0.465603	0.022824	0.477105	0.00466406	0.96151	0.000102248	0.646958	0.000102248	0.660238	0.713251	0.178364	0.01632	0.264637	0.01632	0.272893	0.00330879	0.445794	7.26645e-05	0.424874	7.26645e-05	0.435639	0.00366801	0.473908	0.00366801	0.485181	FALSE
chr4	10723434	C	T	chr4_10723434_C_T	0.028233	0.406454	0.028233	0.417232	0.010775	0.5279	0.000296381	0.440294	0.000296381	0.452282	0.713916	0.178253	0.0199537	0.232422	0.0199537	0.240124	0.00769	0.241489	0.000209294	0.28224	0.000209294	0.291666	0.00477	0.415183	0.00477	0.425737	FALSE
chr4	10726950	G	C	chr4_10726950_G_C	0.0136835	0.480305	0.0228784	0.483781	0.0143696	0.362323	0.000261459	0.434367	0.000367008	0.436751	0.411453	0.334293	0.00584082	0.370405	0.0095149	0.373894	0.00592426	0.305663	0.000110867	0.35345	0.000153071	0.35626	0.00388078	0.364869	0.00615145	0.367309	FALSE
chr4	10726970	A	C	chr4_10726970_A_C	-0.0250797	0.477817	0.0250797	0.46724	0.0112687	0.499581	-0.000248516	0.502842	0.000248516	0.49071	0.399705	0.341826	-0.00976038	0.380418	0.00976038	0.37133	0.00449592	0.374679	-9.73641e-05	0.408229	9.73641e-05	0.397731	-0.00645791	0.363796	0.00645791	0.354747	FALSE
chr4	10727032	C	T	chr4_10727032_C_T	0.00656989	0.700779	0.0097648	0.707993	0.00449739	0.969606	3.27662e-05	0.804603	4.70966e-05	0.811732	0.386576	0.351024	0.00268864	0.522084	0.00384496	0.527585	0.00174593	0.593178	1.35599e-05	0.636228	1.87464e-05	0.642109	0.00159741	0.588047	0.002385	0.594974	FALSE
chr4	10727049	C	T	chr4_10727049_C_T	0.00502499	0.663498	0.0120989	0.666527	0.0111283	0.508037	7.6452e-05	0.626302	0.000144899	0.628784	0.382497	0.353909	0.00216627	0.509808	0.00476293	0.511899	0.00424812	0.388966	3.23741e-05	0.5068	5.74277e-05	0.508524	0.00113534	0.549608	0.00294552	0.552691	FALSE
chr4	10727135	G	A	chr4_10727135_G_A	0.00360228	0.623503	0.0130363	0.626864	0.00959479	0.600955	4.24921e-07	0.617489	0.000129348	0.620204	0.381666	0.3545	0.00136359	0.464224	0.00513001	0.467087	0.0037155	0.425216	-9.62371e-07	0.491161	5.15954e-05	0.493539	0.00100354	0.50376	0.00331232	0.507085	FALSE
chr4	10727302	A	C	chr4_10727302_A_C	-0.00913223	0.648829	0.0130782	0.64442	0.00620608	0.854202	-6.18011e-05	0.73252	8.49382e-05	0.727931	0.313467	0.409333	-0.00287473	0.540527	0.0042368	0.537207	0.00193308	0.568418	-1.93363e-05	0.616947	2.72914e-05	0.613146	-0.00220398	0.54386	0.00325516	0.541036	FALSE
chr4	10829176	T	C	chr4_10829176_T_C	0.020961	0.460247	0.0255603	0.467314	0.012494	0.436499	0.000274511	0.464622	0.000333004	0.471179	0.62768	0.219913	0.0136374	0.294497	0.0164823	0.299554	0.0078584	0.236476	0.000179513	0.321174	0.000215693	0.326832	0.00422218	0.421239	0.00520984	0.42785	FALSE
chr4	10829215	G	C	chr4_10829215_G_C	-0.075029	0.167006	0.075029	0.161848	0.0196603	0.222223	-0.00151015	0.177516	0.00151015	0.172789	0.613322	0.227271	-0.0473586	0.115796	0.0473586	0.112167	0.011956	0.146065	-0.00094164	0.130105	0.00094164	0.126343	-0.01525	0.150977	0.01525	0.14557	FALSE
chr4	10954965	G	A	chr4_10954965_G_A	-0.529505	0.00454739	0.529505	0.00452479	0.0423688	0.0551303	-0.0235675	0.0150095	0.0235675	0.0146386	0.7093	0.166269	-0.386997	0.00374223	0.386997	0.00352562	0.0293706	0.0338087	-0.0167588	0.0105528	0.0167588	0.0102879	-0.0904632	0.00745736	0.0904632	0.00742336	TRUE
chr4	10955264	G	A	chr4_10955264_G_A	0.0075438	0.581086	0.016294	0.587257	0.0161703	0.300009	8.24152e-05	0.492882	0.000253349	0.499055	0.642031	0.205726	0.00422846	0.364477	0.0097861	0.368997	0.01043	0.172651	4.56894e-05	0.333745	0.000154257	0.339254	0.0016117	0.513471	0.00354574	0.518736	FALSE
chr4	10983845	T	G	chr4_10983845_T_G	-0.00182186	0.815864	0.00587883	0.812313	0.00438019	0.965263	-4.49867e-06	0.893167	2.47313e-05	0.890095	0.5773	0.245203	-0.00104893	0.543481	0.00344606	0.541023	0.00254806	0.510701	-2.45731e-06	0.666285	1.45796e-05	0.663033	-0.00050177	0.733513	0.00129571	0.730254	FALSE
chr4	11066380	A	T	chr4_11066380_A_T	-0.0559401	0.241245	0.0559401	0.233716	0.0127449	0.424978	-0.000755119	0.288155	0.000755119	0.280448	0.492196	0.289081	-0.026737	0.195145	0.026737	0.188884	0.0061129	0.297842	-0.000352894	0.232986	0.000352894	0.225323	-0.0134081	0.178329	0.0134081	0.172466	FALSE
chr4	11066745	A	G	chr4_11066745_A_G	0.0452802	0.284989	0.0452802	0.29354	0.0192755	0.238814	0.000971792	0.255699	0.000971792	0.26333	0.529916	0.268919	0.0242145	0.203242	0.0242145	0.210734	0.0100351	0.184663	0.000513769	0.195419	0.000513769	0.201694	0.010896	0.214763	0.010896	0.221461	FALSE
chr4	11066830	T	C	chr4_11066830_T_C	-0.0579458	0.205548	0.068165	0.201296	0.0184392	0.257005	-0.00127333	0.212787	0.00140566	0.209253	0.497426	0.285002	-0.0273709	0.168613	0.0330933	0.165349	0.00907949	0.207201	-0.0006076	0.174127	0.0006817	0.171333	-0.0141448	0.144966	0.0167077	0.14171	FALSE
chr4	11066872	G	A	chr4_11066872_G_A	-0.033899	0.378161	0.033899	0.368968	0.0128695	0.42629	-0.000474268	0.383226	0.000474268	0.373352	0.476993	0.295716	-0.0159117	0.28315	0.0159117	0.275553	0.00613559	0.2983	-0.000223439	0.3015	0.000223439	0.292807	-0.0083729	0.28498	0.0083729	0.27732	FALSE
chr4	11066896	C	T	chr4_11066896_C_T	-0.0384745	0.310619	0.0443772	0.304111	0.0156064	0.324009	-0.000717288	0.304794	0.000780654	0.299026	0.459345	0.30549	-0.0172747	0.247971	0.0199758	0.242708	0.00708401	0.263553	-0.000318779	0.250074	0.000347775	0.245128	-0.00928434	0.22567	0.0110056	0.221097	FALSE
chr4	11098501	G	T	chr4_11098501_G_T	-0.014558	0.617465	0.0149361	0.607795	0.0191647	0.236786	-0.000341537	0.4914	0.000348242	0.483468	0.0564539	0.80095	-0.000883304	0.766873	0.00090823	0.758756	0.00113702	0.685864	-2.19422e-05	0.673129	2.23841e-05	0.664499	-0.00281531	0.574953	0.00293599	0.566731	FALSE
chr4	11098528	C	T	chr4_11098528_C_T	0.00642987	0.62796	0.0126739	0.635263	0.00802959	0.710681	3.14003e-05	0.652139	0.000106248	0.65893	0.0585976	0.795772	0.000479899	0.747105	0.000773576	0.75401	0.000455068	0.822077	2.72486e-06	0.757356	6.24517e-06	0.764088	0.00139098	0.574115	0.00250885	0.581117	FALSE
chr4	11428345	A	G	chr4_11428345_A_G	0.0240724	0.46058	0.0240724	0.471494	0.0134363	0.400014	0.000290875	0.458522	0.000290875	0.470248	0.696535	0.189352	0.0168504	0.275082	0.0168504	0.28318	0.00929881	0.198028	0.00020372	0.29926	0.00020372	0.309353	0.004219	0.451638	0.004219	0.46201	FALSE
chr4	11428411	G	A	chr4_11428411_G_A	-0.00752359	0.432761	0.0274144	0.428725	0.0117653	0.477335	1.54802e-05	0.458131	0.000338933	0.454188	0.709389	0.182716	-0.00466225	0.253241	0.0198169	0.250824	0.00840344	0.225782	2.25165e-05	0.298641	0.000247876	0.296689	-0.00179431	0.442573	0.00445559	0.438629	FALSE
chr4	11428449	G	T	chr4_11428449_G_T	0.00272606	0.45075	0.0245896	0.449984	0.00779213	0.726816	6.45755e-05	0.527516	0.000204417	0.527254	0.72302	0.175618	0.00227025	0.252139	0.017898	0.251292	0.00562638	0.319562	4.89845e-05	0.339705	0.000148651	0.339692	6.51031e-05	0.475235	0.00369818	0.474059	FALSE
chr4	11471732	C	G	chr4_11471732_C_G	0.0170965	0.473665	0.0243068	0.479002	0.0132505	0.408934	0.000224076	0.461826	0.000304392	0.465894	0.870974	0.071191	0.0150782	0.240958	0.021262	0.243829	0.011539	0.154638	0.000196634	0.273766	0.000265684	0.276712	0.00102577	0.693557	0.00155612	0.698328	FALSE
chr4	11471820	C	T	chr4_11471820_C_T	-0.145243	0.0706633	0.145243	0.0676274	0.0204954	0.201962	-0.00295933	0.106436	0.00295933	0.103355	0.879424	0.0637127	-0.127585	0.0334937	0.127585	0.0320696	0.0180224	0.077462	-0.00259932	0.0608608	0.00259932	0.058943	-0.00954634	0.247534	0.00954634	0.240764	FALSE
chr4	11472176	C	T	chr4_11472176_C_T	0.000698967	0.833021	0.00493217	0.834476	0.00580705	0.86493	1.65399e-06	0.86715	2.94247e-05	0.868336	0.79885	0.129994	0.000607664	0.529054	0.00394149	0.531156	0.00463702	0.367623	1.66629e-06	0.613964	2.35363e-05	0.616281	6.03395e-05	0.869346	0.000492243	0.871098	FALSE
chr4	11472234	T	A	chr4_11472234_T_A	0.00303672	0.888248	0.00303672	0.899833	0.00348026	0.993844	1.09397e-05	0.939235	1.09397e-05	0.949832	0.761033	0.154348	0.00229785	0.601739	0.00229785	0.612175	0.00264696	0.500155	8.26528e-06	0.729341	8.26528e-06	0.740528	0.000419201	0.875739	0.000419201	0.886526	FALSE
chr4	11480744	A	G	chr4_11480744_A_G	-0.0309109	0.422252	0.0326689	0.414974	0.0119544	0.47008	-0.000451348	0.434653	0.000463665	0.426248	0.481407	0.292664	-0.0152242	0.316255	0.016206	0.310136	0.00563519	0.321165	-0.000218727	0.342439	0.000225606	0.335152	-0.00718199	0.334579	0.00762024	0.327664	FALSE
chr4	11480899	C	A	chr4_11480899_C_A	-0.0695954	0.207928	0.0695954	0.201701	0.0150031	0.337457	-0.00105746	0.244757	0.00105746	0.23775	0.535578	0.264356	-0.037604	0.160431	0.037604	0.155036	0.0079994	0.231695	-0.000563579	0.189798	0.000563579	0.184462	-0.0158979	0.158146	0.0158979	0.152992	FALSE
chr4	11487258	C	A	chr4_11487258_C_A	-1.55381	0.000170135	1.55381	0.000107103	0.141608	0.00135721	-0.227106	0.000285574	0.227106	0.000271535	0.598855	0.231057	-0.964677	0.000214748	0.964677	0.000143254	0.086462	0.00153604	-0.142926	0.000358153	0.142926	0.000320976	-0.377352	0.000119681	0.377352	8.21469e-05	TRUE
chr4	11487559	G	C	chr4_11487559_G_C	-0.00677778	0.788654	0.00677778	0.77627	0.0046678	0.948821	-2.80458e-05	0.882798	2.80458e-05	0.870509	0.63168	0.218879	-0.00422204	0.52743	0.00422204	0.517288	0.0028911	0.480316	-1.72613e-05	0.656393	1.72613e-05	0.644506	-0.00141798	0.729421	0.00141798	0.716546	FALSE
chr4	11487572	G	A	chr4_11487572_G_A	0.00131251	0.811634	0.00589736	0.813116	0.00736955	0.755724	1.66135e-05	0.812505	4.72938e-05	0.814429	0.632893	0.218624	0.000782279	0.551256	0.00361189	0.552134	0.00450843	0.374082	1.02722e-05	0.600036	2.82574e-05	0.600402	0.000304873	0.738452	0.00124807	0.739822	FALSE
chr4	11487632	C	T	chr4_11487632_C_T	0.00501267	0.766831	0.00713156	0.774057	0.0084108	0.682968	4.73541e-05	0.751488	6.2735e-05	0.759998	0.627286	0.222126	0.00298245	0.485259	0.00440617	0.492107	0.00518867	0.338756	2.78842e-05	0.521628	3.82189e-05	0.528504	0.00105753	0.697005	0.00145768	0.704616	FALSE
chr4	11487812	G	A	chr4_11487812_G_A	0.0100047	0.680464	0.0100047	0.693017	0.00620181	0.860604	5.98796e-05	0.746833	5.98796e-05	0.759445	0.523677	0.272479	0.00535154	0.458208	0.00535154	0.468911	0.00323982	0.451826	3.1938e-05	0.546578	3.1938e-05	0.557975	0.00244375	0.578867	0.00244375	0.590822	FALSE
chr4	11505830	C	A	chr4_11505830_C_A	0.0396319	0.308524	0.0396319	0.318293	0.0124292	0.440498	0.000502401	0.332374	0.000502401	0.342158	0.54252	0.262444	0.0219121	0.214628	0.0219121	0.221701	0.0068787	0.271816	0.000281883	0.245156	0.000281883	0.253242	0.00900646	0.243114	0.00900646	0.250609	FALSE
chr4	12632887	C	A	chr4_12632887_C_A	0.0101639	0.388535	0.0309194	0.390736	0.00846978	0.677971	3.3352e-05	0.47842	0.000242472	0.481006	0.756443	0.142603	0.00870487	0.209619	0.0238833	0.21064	0.00635757	0.287675	3.1522e-05	0.298489	0.000185674	0.300578	0.000687553	0.480964	0.00367277	0.483469	FALSE
chr4	12633037	G	A	chr4_12633037_G_A	-0.000200314	0.569072	0.0162081	0.567297	0.00938664	0.614429	4.48261e-06	0.57577	0.000159187	0.574137	0.795611	0.117801	0.00084769	0.306735	0.0128356	0.306293	0.00747138	0.247956	1.41435e-05	0.359681	0.000126209	0.358645	-0.000550995	0.664238	0.001834	0.660782	FALSE
chr4	13453020	G	A	chr4_13453020_G_A	0.000889173	0.551785	0.0179422	0.554834	0.0119687	0.464352	-1.06485e-06	0.521608	0.000207189	0.524592	0.38439	0.353427	0.00133562	0.428166	0.00662349	0.430794	0.00453783	0.369931	1.12402e-05	0.428016	7.59539e-05	0.430492	0.000308049	0.433407	0.00451276	0.435807	FALSE
chr4	13453272	A	G	chr4_13453272_A_G	0.0033025	0.783424	0.00664343	0.788232	0.00838678	0.681178	2.42455e-05	0.781338	5.45772e-05	0.786201	0.434519	0.320375	0.00153678	0.57015	0.0029102	0.573521	0.00367512	0.422405	1.18587e-05	0.597382	2.42712e-05	0.601641	0.000833638	0.679568	0.00166569	0.683907	FALSE
chr4	13453459	G	A	chr4_13453459_G_A	0.119829	0.102106	0.127395	0.104613	0.0313116	0.106953	0.00518865	0.0964407	0.00526393	0.0981634	0.405909	0.338681	0.0537221	0.116012	0.0562568	0.118809	0.0134031	0.13611	0.00236538	0.0975037	0.0023906	0.0993429	0.0298109	0.0667184	0.0320371	0.0680071	FALSE
chr4	13484893	C	T	chr4_13484893_C_T	-0.0328085	0.373902	0.0328085	0.363829	0.00917661	0.628543	-0.00029457	0.448695	0.00029457	0.436285	0.939797	0.0129546	-0.0307687	0.170512	0.0307687	0.164564	0.0086246	0.21407	-0.000276274	0.251552	0.000276274	0.24371	-0.00131635	0.735596	0.00131635	0.723738	FALSE
chr4	13484978	T	G	chr4_13484978_T_G	0.00853794	0.509612	0.0210266	0.515832	0.0214212	0.187911	0.00022373	0.387782	0.000455801	0.393253	0.916314	0.0289266	0.00747883	0.259896	0.0192745	0.263526	0.0195986	0.0672467	0.000197877	0.223536	0.000417071	0.226835	0.000544643	0.765058	0.00104641	0.772184	FALSE
chr4	13485296	C	G	chr4_13485296_C_G	-0.0014643	0.62174	0.0136359	0.619685	0.00572843	0.88356	-2.61889e-05	0.717843	8.22481e-05	0.7149	0.766578	0.143474	-0.00126525	0.349274	0.0103296	0.346809	0.00440097	0.377906	-2.06659e-05	0.468266	6.25057e-05	0.464657	-0.000277879	0.653953	0.00191022	0.651606	FALSE
chr4	13523125	G	A	chr4_13523125_G_A	0.0127475	0.625595	0.0127475	0.638077	0.0100738	0.569487	0.000123639	0.607114	0.000123639	0.621303	0.718373	0.176792	0.00905419	0.358332	0.00905419	0.366937	0.00719734	0.258719	8.74521e-05	0.393416	8.74521e-05	0.403376	0.00209124	0.616207	0.00209124	0.628802	FALSE
chr4	13527658	C	T	chr4_13527658_C_T	-0.388941	0.00977439	0.388941	0.00939416	0.0500513	0.0340327	-0.0195702	0.0162342	0.0195702	0.0157183	0.88236	0.0610388	-0.342576	0.00454282	0.342576	0.00430379	0.0441735	0.012556	-0.0172387	0.00888177	0.0172387	0.00854865	-0.026173	0.0736238	0.026173	0.0707365	TRUE
chr4	13527748	C	A	chr4_13527748_C_A	-0.0515649	0.263376	0.0573505	0.259369	0.0273731	0.121746	-0.00150128	0.214059	0.00167282	0.211861	0.893525	0.0508487	-0.0464364	0.131934	0.0515522	0.12982	0.0244653	0.0451399	-0.00135293	0.123075	0.00150452	0.122611	-0.00306302	0.542271	0.00339965	0.537025	FALSE
chr4	13527778	G	C	chr4_13527778_G_C	0.00534363	0.584531	0.0156139	0.585743	0.012679	0.439012	0.000126243	0.534201	0.000226983	0.533774	0.896283	0.0483951	0.00479681	0.301285	0.0139926	0.302262	0.0113801	0.156782	0.00011363	0.317797	0.000203862	0.317378	0.000395382	0.80157	0.000865395	0.800995	FALSE
chr4	13528366	G	C	chr4_13528366_G_C	0.00961784	0.6951	0.00961784	0.707559	0.00575746	0.895003	5.79017e-05	0.76437	5.79017e-05	0.777567	0.899498	0.0444519	0.00866539	0.377609	0.00866539	0.38638	0.00516785	0.33968	5.21127e-05	0.486952	5.21127e-05	0.497879	0.000503358	0.857634	0.000503358	0.869297	FALSE
chr4	13541263	A	G	chr4_13541263_A_G	0.139517	0.0927647	0.139517	0.0964838	0.0371668	0.0718551	0.00653093	0.0791599	0.00653093	0.0818151	0.579048	0.245767	0.0810476	0.0754473	0.0810476	0.0786083	0.0215725	0.0612474	0.00382639	0.0635816	0.00382639	0.0656306	0.0317417	0.0700229	0.0317417	0.0727767	FALSE
chr4	13544168	G	T	chr4_13544168_G_T	-0.0404187	0.318438	0.0404187	0.309394	0.0254722	0.137732	-0.00101634	0.229285	0.00101634	0.223357	0.767501	0.14998	-0.0312146	0.170222	0.0312146	0.165067	0.0195001	0.067586	-0.000782675	0.144126	0.000782675	0.139672	-0.00518761	0.403081	0.00518761	0.393109	FALSE
chr4	13547172	T	G	chr4_13547172_T_G	-0.024443	0.452274	0.0267131	0.445003	0.0110875	0.514696	-0.000330754	0.471137	0.000347601	0.464006	0.853508	0.0829075	-0.0210675	0.231246	0.02292	0.227181	0.00956654	0.197536	-0.000288071	0.285186	0.000301819	0.279866	-0.0017689	0.652692	0.00201343	0.644703	FALSE
chr4	13547287	C	A	chr4_13547287_C_A	0.264033	0.0217413	0.264033	0.0229474	0.0460481	0.0426216	0.0128381	0.0268639	0.0128381	0.0279746	0.894744	0.047031	0.237358	0.00976883	0.237358	0.0102578	0.0411195	0.0153144	0.0114997	0.0147474	0.0114997	0.0152758	0.0157502	0.135148	0.0157502	0.139947	TRUE
chr4	13547794	A	C	chr4_13547794_A_C	0.197567	0.039553	0.197567	0.0412478	0.028329	0.116048	0.00600891	0.0586438	0.00600891	0.0606075	0.904576	0.0383771	0.178906	0.0178058	0.178906	0.0183971	0.0255792	0.0425728	0.00542994	0.0321519	0.00542994	0.0332471	0.0103244	0.214129	0.0103244	0.220628	TRUE
chr4	13547807	A	G	chr4_13547807_A_G	0.22232	0.0315293	0.22232	0.0329239	0.0302148	0.100407	0.00701228	0.0475894	0.00701228	0.0492009	0.903366	0.0388885	0.201028	0.014109	0.201028	0.0146008	0.0273016	0.0363966	0.00634431	0.0266854	0.00634431	0.0272663	0.0117138	0.189341	0.0117138	0.195237	TRUE
chr4	13547960	G	A	chr4_13547960_G_A	0.0315227	0.325087	0.0440053	0.330467	0.0125631	0.440733	0.000561236	0.355532	0.00067931	0.360741	0.855398	0.0823374	0.0259401	0.164433	0.0370209	0.167817	0.0106493	0.172145	0.000463102	0.213932	0.000567917	0.216876	0.0030392	0.516734	0.00370294	0.523982	FALSE
chr4	13548129	G	A	chr4_13548129_G_A	0.0102848	0.454489	0.0260761	0.457262	0.0155851	0.324252	0.000201144	0.405987	0.000405527	0.408422	0.804113	0.120954	0.00791507	0.240732	0.0213119	0.243329	0.0124888	0.138059	0.00015662	0.248725	0.000329952	0.251124	0.0011274	0.589633	0.00245486	0.591842	FALSE
chr4	13549323	G	C	chr4_13549323_G_C	0.0283842	0.405756	0.0283842	0.416578	0.0123437	0.447315	0.000359497	0.408768	0.000359497	0.420044	0.828972	0.0994407	0.0232157	0.206299	0.0232157	0.212895	0.0101718	0.178479	0.000291091	0.243199	0.000291091	0.251502	0.00285819	0.546358	0.00285819	0.557586	FALSE
chr4	13627813	G	T	chr4_13627813_G_T	-0.156801	0.0891583	0.156801	0.0875572	0.0307767	0.100088	-0.0060997	0.0948901	0.0060997	0.0931311	0.920249	0.0271292	-0.143994	0.0412189	0.143994	0.0395347	0.0283072	0.0351333	-0.00560604	0.0522161	0.00560604	0.0506678	-0.00708354	0.361634	0.00708354	0.352645	FALSE
chr4	13628058	C	T	chr4_13628058_C_T	0.0418715	0.304146	0.0418715	0.31205	0.0327058	0.0862224	0.00133257	0.189048	0.00133257	0.194712	0.86355	0.0773216	0.0361406	0.148677	0.0361406	0.153738	0.0282674	0.0340165	0.00115116	0.110161	0.00115116	0.113478	0.00299474	0.52674	0.00299474	0.538748	FALSE
chr4	13628097	G	A	chr4_13628097_G_A	0.0112418	0.648253	0.0120204	0.65729	0.00815249	0.702137	8.54596e-05	0.680688	9.36835e-05	0.691155	0.842082	0.0958024	0.00950713	0.360258	0.0101541	0.366473	0.00685827	0.270394	7.22844e-05	0.431626	7.91184e-05	0.438919	0.000928911	0.769444	0.0010083	0.778099	FALSE
chr4	13654119	A	G	chr4_13654119_A_G	-0.00412536	0.624966	0.0137171	0.624429	0.0107406	0.528908	-5.66095e-05	0.6039	0.000152669	0.604225	0.837463	0.100575	-0.00340303	0.336289	0.0114606	0.336126	0.0089301	0.207857	-4.72499e-05	0.372665	0.000127089	0.372793	-0.000503358	0.739287	0.00128142	0.740105	FALSE
chr4	13654150	T	A	chr4_13654150_T_A	0.00575362	0.724004	0.00879203	0.729171	0.00579101	0.886872	2.84434e-05	0.792649	4.80367e-05	0.797194	0.847811	0.0918181	0.00498186	0.419425	0.00753315	0.422266	0.00489392	0.352795	2.45561e-05	0.530919	4.10081e-05	0.534742	0.000362037	0.830144	0.000682789	0.833437	FALSE
chr4	13654211	G	A	chr4_13654211_G_A	-0.0588657	0.229421	0.0588657	0.221962	0.0226273	0.174449	-0.00138506	0.197637	0.00138506	0.192567	0.866037	0.0764528	-0.0508394	0.110166	0.0508394	0.106277	0.0195496	0.0690395	-0.00119296	0.114609	0.00119296	0.110999	-0.00418724	0.460848	0.00418724	0.450351	FALSE
chr4	13654448	G	T	chr4_13654448_G_T	-0.0102998	0.700679	0.0102998	0.688313	0.00852037	0.674221	-8.78946e-05	0.697101	8.78946e-05	0.683686	0.859607	0.0819808	-0.00887222	0.373747	0.00887222	0.365367	0.00731857	0.253613	-7.56492e-05	0.431002	7.56492e-05	0.420609	-0.000759007	0.826479	0.000759007	0.814675	FALSE
chr4	13654449	C	T	chr4_13654449_C_T	0.00629204	0.776917	0.00690122	0.785249	0.005437	0.922625	3.39156e-05	0.841476	3.78625e-05	0.849638	0.860046	0.0815876	0.00537008	0.500271	0.00589747	0.507244	0.00467398	0.363761	2.88993e-05	0.603555	3.23163e-05	0.610988	0.000406498	0.876624	0.00045731	0.884204	FALSE
chr4	13656738	C	T	chr4_13656738_C_T	0.335102	0.0125219	0.335102	0.0131488	0.0918501	0.00600734	0.0308294	0.00820116	0.0308294	0.00848066	0.774424	0.142856	0.259746	0.0077255	0.259746	0.0079989	0.070693	0.00307395	0.0237329	0.00505957	0.0237329	0.0052217	0.0470537	0.0259692	0.0470537	0.0270726	TRUE
chr4	13657215	C	T	chr4_13657215_C_T	-0.171772	0.0510775	0.171772	0.0490168	0.0372235	0.0656163	-0.00649313	0.0527091	0.00649313	0.0504987	0.626354	0.222665	-0.107328	0.0408594	0.107328	0.0394481	0.0232716	0.049433	-0.00405112	0.0402304	0.00405112	0.0390461	-0.0370596	0.0422385	0.0370596	0.0402758	TRUE
chr4	13958173	G	A	chr4_13958173_G_A	-0.151634	0.0689046	0.151634	0.0659877	0.026693	0.130532	-0.00433465	0.0850438	0.00433465	0.0821979	0.697494	0.188031	-0.105835	0.0455127	0.105835	0.0439463	0.0187058	0.0746226	-0.00303561	0.0579346	0.00303561	0.0563538	-0.0276672	0.074579	0.0276672	0.0714995	FALSE
chr4	14178105	C	G	chr4_14178105_C_G	0.00168046	0.641474	0.0124837	0.642897	0.00733475	0.764243	2.97769e-05	0.67853	9.66018e-05	0.680993	0.526799	0.270359	0.00101041	0.423166	0.00669718	0.424141	0.00389292	0.408847	1.70144e-05	0.49129	5.21182e-05	0.492301	0.000366801	0.533371	0.00300904	0.535072	FALSE
chr4	14178250	A	G	chr4_14178250_A_G	0.0391229	0.314888	0.0391229	0.323523	0.0151037	0.334789	0.000607541	0.309227	0.000607541	0.317833	0.660279	0.207636	0.0262292	0.187998	0.0262292	0.194193	0.0100023	0.18184	0.000408651	0.205422	0.000408651	0.212569	0.00743922	0.295252	0.00743922	0.303355	FALSE
chr4	14178884	T	A	chr4_14178884_T_A	-0.00825232	0.752483	0.00825232	0.741681	0.00395992	0.992688	-3.15948e-05	0.867472	3.15948e-05	0.857647	0.594169	0.237257	-0.00484962	0.509572	0.00484962	0.500341	0.00235687	0.52448	-1.86033e-05	0.653439	1.86033e-05	0.643047	-0.00181812	0.673815	0.00181812	0.66197	FALSE
chr4	14787788	T	C	chr4_14787788_T_C	-0.0295964	0.402534	0.0399737	0.397411	0.0173814	0.293768	-0.00103799	0.360289	0.00116924	0.355642	0.38761	0.353242	-0.0135296	0.337757	0.0167417	0.33237	0.00696371	0.277095	-0.000464655	0.31048	0.000505284	0.305499	-0.00692475	0.302271	0.00996078	0.298153	FALSE
chr4	14787851	T	C	chr4_14787851_T_C	0.000752604	0.646216	0.0124157	0.646098	0.0214811	0.190994	6.65087e-06	0.476149	0.000281413	0.475975	0.401231	0.343799	-0.000545935	0.48964	0.00479343	0.488726	0.008648	0.216782	-1.66356e-05	0.391903	0.000109618	0.391757	0.000382679	0.524463	0.00322499	0.524368	FALSE
chr4	14836032	C	T	chr4_14836032_C_T	0.0431627	0.295051	0.0431627	0.303913	0.0140967	0.37373	0.000662266	0.31109	0.000662266	0.320137	0.305834	0.424463	0.0146585	0.296857	0.0146585	0.304978	0.00454798	0.379166	0.000232842	0.299487	0.000232842	0.308548	0.0113152	0.213479	0.0113152	0.220497	FALSE
chr4	14836093	T	C	chr4_14836093_T_C	0.0176004	0.540665	0.0176004	0.55321	0.00960646	0.599512	0.00017846	0.548946	0.00017846	0.562047	0.282379	0.447498	0.00535381	0.46931	0.00535381	0.479301	0.00275738	0.497112	5.4912e-05	0.489153	5.4912e-05	0.49999	0.00458263	0.418687	0.00458263	0.429478	FALSE
chr4	14836129	C	T	chr4_14836129_C_T	0.0130442	0.619443	0.0130442	0.631957	0.00750027	0.75071	9.61758e-05	0.664199	9.61758e-05	0.677651	0.269673	0.459911	0.00342837	0.53214	0.00342837	0.542931	0.00201032	0.567946	2.51101e-05	0.580882	2.51101e-05	0.592219	0.00333455	0.496653	0.00333455	0.508231	FALSE
chr4	14836150	T	A	chr4_14836150_T_A	0.00578703	0.792659	0.00597993	0.800817	0.00883724	0.651406	5.39007e-05	0.780333	5.54933e-05	0.789223	0.266842	0.462842	0.00134653	0.690247	0.0014021	0.697918	0.00230459	0.533094	1.2e-05	0.695683	1.24589e-05	0.703123	0.00152437	0.695459	0.00155295	0.704261	FALSE
chr4	14836178	T	C	chr4_14836178_T_C	7.0711e-06	0.878872	0.0036862	0.876819	0.00691549	0.800805	2.84478e-06	0.886166	2.60169e-05	0.884365	0.260574	0.46953	-0.000184508	0.726584	0.00101069	0.724027	0.00179679	0.592255	-2.75341e-07	0.75547	7.11487e-06	0.753511	-8.09819e-05	0.792455	0.000903504	0.790187	FALSE
chr4	14836178	T	A	chr4_14836178_T_A	-0.0556952	0.235229	0.0556952	0.228034	0.00934303	0.6151	-0.000525511	0.339032	0.000525511	0.329699	0.260163	0.470097	-0.0140069	0.299511	0.0140069	0.291131	0.00230602	0.530858	-0.00012497	0.36016	0.00012497	0.350223	-0.0139813	0.162835	0.0139813	0.157589	FALSE
chr4	14872195	C	T	chr4_14872195_C_T	-0.0389469	0.374822	0.0389469	0.365351	0.0143873	0.388943	-0.00086324	0.383657	0.00086324	0.373714	0.301524	0.422916	-0.0108813	0.379251	0.0108813	0.370065	0.00422456	0.396243	-0.000234392	0.367469	0.000234392	0.35892	-0.0100005	0.278513	0.0100005	0.270888	FALSE
chr4	14872225	C	T	chr4_14872225_C_T	-0.00316942	0.805648	0.00624061	0.7986	0.00745024	0.757538	-2.09934e-05	0.827643	4.38349e-05	0.820223	0.321249	0.405189	-0.000972475	0.658883	0.00182846	0.652811	0.00242268	0.523786	-6.40633e-06	0.698074	1.27726e-05	0.691126	-0.000900329	0.693209	0.00167839	0.685976	FALSE
chr4	14872294	A	C	chr4_14872294_A_C	0.047388	0.217715	0.0588821	0.222615	0.0302778	0.100248	0.00133089	0.153178	0.00177001	0.155424	0.361607	0.372338	0.0197125	0.216945	0.0227692	0.221578	0.0108403	0.164617	0.000566894	0.15645	0.000683673	0.159599	0.0120615	0.151355	0.014888	0.154565	FALSE
chr4	14872427	G	A	chr4_14872427_G_A	-0.0289681	0.426746	0.0289681	0.415173	0.00871051	0.659705	-0.000280492	0.490432	0.000280492	0.477691	0.369384	0.365507	-0.0110182	0.353146	0.0110182	0.344454	0.00327026	0.453704	-0.000108479	0.412017	0.000108479	0.401264	-0.00742335	0.31384	0.00742335	0.304953	FALSE
chr4	14872480	C	T	chr4_14872480_C_T	-0.000373804	0.713531	0.00965109	0.713839	0.00696552	0.795114	8.56897e-07	0.762388	6.45778e-05	0.763107	0.355609	0.375981	0.000230567	0.569541	0.00309505	0.570695	0.00252686	0.510812	2.68122e-06	0.625133	2.08723e-05	0.626411	-8.73335e-05	0.589124	0.00258031	0.589276	FALSE
chr4	14877196	A	G	chr4_14877196_A_G	0.0294426	0.394519	0.0294426	0.405064	0.0100825	0.570239	0.000292499	0.44091	0.000292499	0.453398	0.643714	0.214355	0.0193849	0.240518	0.0193849	0.248731	0.00645502	0.28464	0.000191695	0.298187	0.000191695	0.307439	0.00568779	0.363201	0.00568779	0.373032	FALSE
chr4	14877572	C	T	chr4_14877572_C_T	-0.13588	0.0775089	0.13588	0.0744314	0.0325501	0.0859393	-0.00443482	0.0744583	0.00443482	0.0723349	0.708132	0.183001	-0.09619	0.0498231	0.09619	0.0481357	0.0230872	0.0503659	-0.00314518	0.051394	0.00314518	0.04966	-0.022748	0.0908617	0.022748	0.0873717	FALSE
chr4	14877586	C	T	chr4_14877586_C_T	-0.0116684	0.624638	0.0137393	0.615304	0.00890832	0.646734	-0.000122132	0.631619	0.000135153	0.621223	0.707419	0.183403	-0.00796742	0.366729	0.00954381	0.359872	0.00622848	0.292892	-8.33834e-05	0.417968	9.32952e-05	0.409981	-0.00221033	0.600428	0.00248027	0.592314	FALSE
chr4	14877634	A	G	chr4_14877634_A_G	0.182456	0.0444931	0.182456	0.04661	0.0283152	0.117497	0.00567932	0.0624517	0.00567932	0.0646342	0.729955	0.171614	0.133548	0.0284753	0.133548	0.0296951	0.0208096	0.0630473	0.00417632	0.0418258	0.00417632	0.0431092	0.0285866	0.0617833	0.0285866	0.0644136	TRUE
chr4	14920647	C	T	chr4_14920647_C_T	0.00396991	0.804008	0.00580505	0.807697	0.00625054	0.856533	2.25716e-05	0.840987	3.51658e-05	0.844402	0.10702	0.692637	0.000571406	0.774867	0.000716436	0.777724	0.000647469	0.775844	3.31503e-06	0.808283	4.30512e-06	0.811237	0.0010226	0.724722	0.00135923	0.728685	FALSE
chr4	14924511	G	C	chr4_14924511_G_C	-0.0227608	0.448485	0.0266663	0.440085	0.0100225	0.557227	-0.000310736	0.478236	0.000330233	0.469897	0.158983	0.598135	-0.00405794	0.516383	0.0044535	0.509245	0.00162196	0.617761	-5.30457e-05	0.526277	5.50204e-05	0.518051	-0.00544167	0.361615	0.00622608	0.354502	FALSE
chr4	14924933	G	A	chr4_14924933_G_A	0.00187227	0.852859	0.00441958	0.851996	0.00861168	0.668372	6.49625e-06	0.86078	3.12045e-05	0.859347	0.0501294	0.819123	4.22727e-05	0.892998	0.000173621	0.890157	0.000437173	0.833826	2.77483e-08	0.894551	1.24099e-06	0.891891	0.00026994	0.836614	0.000682789	0.835141	FALSE
chr4	14925384	C	T	chr4_14925384_C_T	-0.00033353	0.829705	0.00530771	0.830329	0.00617237	0.86132	-1.9656e-06	0.866806	3.11817e-05	0.86771	0.0648253	0.783843	-0.00018376	0.838063	0.000434253	0.839704	0.000406684	0.841343	-1.01181e-06	0.864095	2.58856e-06	0.865724	-0.000254061	0.777176	0.00104483	0.777847	FALSE
chr4	14925456	G	T	chr4_14925456_G_T	-0.00416977	0.791098	0.00648152	0.786311	0.00902883	0.6366	-3.98398e-05	0.771553	5.97574e-05	0.766416	0.0563333	0.805679	-0.000316759	0.847127	0.000369895	0.842485	0.000541085	0.810811	-3.14163e-06	0.838312	3.62085e-06	0.834005	-0.000811407	0.768539	0.0011004	0.763443	FALSE
chr4	14925555	G	A	chr4_14925555_G_A	-0.0511763	0.263601	0.0511763	0.25623	0.0170656	0.27492	-0.000870845	0.258386	0.000870845	0.251432	0.0549391	0.810405	-0.00344282	0.580603	0.00344282	0.570355	0.000951432	0.728433	-5.94906e-05	0.51537	5.94906e-05	0.50496	-0.00903981	0.281543	0.00903981	0.273395	FALSE
chr4	14926084	G	A	chr4_14926084_G_A	0.12124	0.0850838	0.12124	0.0885435	0.0604516	0.0209716	0.00741469	0.043748	0.00741469	0.0455512	0.0649618	0.787428	0.00872392	0.39835	0.00872392	0.407727	0.00411132	0.42088	0.000548288	0.199018	0.000548288	0.204729	0.0207044	0.109422	0.0207044	0.113567	FALSE
chr4	14926204	G	A	chr4_14926204_G_A	-0.00914332	0.515111	0.0231842	0.510935	0.00976814	0.589457	-0.000140374	0.55567	0.000249744	0.550125	0.0451419	0.836689	-0.00101411	0.778846	0.00106204	0.770475	0.000463502	0.831931	-1.22708e-05	0.766923	1.26442e-05	0.757675	-0.00282484	0.58539	0.00325039	0.578631	FALSE
chr4	14986477	T	G	chr4_14986477_T_G	0.027171	0.413254	0.0350922	0.419168	0.0250462	0.142866	0.000733853	0.350446	0.000939349	0.353962	0.255523	0.470222	0.00843728	0.447063	0.0101153	0.451691	0.00650094	0.285689	0.000228036	0.368679	0.000271569	0.373368	0.00677231	0.332188	0.00893501	0.337742	FALSE
chr4	14986566	C	T	chr4_14986566_C_T	-0.116886	0.0930194	0.116886	0.0895684	0.0209265	0.196551	-0.0024926	0.119535	0.0024926	0.116214	0.229665	0.500811	-0.0254676	0.196578	0.0254676	0.190011	0.00470675	0.362928	-0.000535693	0.175865	0.000535693	0.170122	-0.0294854	0.0610016	0.0294854	0.0581924	FALSE
chr4	15001808	C	G	chr4_15001808_C_G	-0.000670016	0.583829	0.0156743	0.581232	0.0214274	0.188713	-2.2683e-05	0.425102	0.000327887	0.422776	0.927239	0.0221811	-0.000561897	0.290763	0.0144768	0.288607	0.0198815	0.0659814	-1.98845e-05	0.240432	0.000302951	0.238624	-0.000101624	0.832464	0.000692316	0.831077	FALSE
chr4	15002097	A	G	chr4_15002097_A_G	-0.0170514	0.338289	0.0383025	0.335719	0.0232442	0.163258	-0.000460447	0.252283	0.000896013	0.251022	0.970934	0.00243928	-0.0168122	0.15025	0.0373181	0.148724	0.0225731	0.0523204	-0.000452739	0.136934	0.000873026	0.136365	-0.000293758	0.784772	0.000954317	0.782288	FALSE
chr4	15002272	C	G	chr4_15002272_C_G	-0.0274655	0.428985	0.0274655	0.417905	0.0111377	0.50766	-0.000301432	0.449029	0.000301432	0.436705	0.976237	0.00155945	-0.0268271	0.192941	0.0268271	0.186611	0.0108627	0.162933	-0.000294236	0.248374	0.000294236	0.240092	-0.000693904	0.841796	0.000693904	0.829931	FALSE
chr4	15003031	G	A	chr4_15003031_G_A	0.179245	0.0467269	0.179245	0.0489852	0.0564213	0.0250352	0.0105502	0.0322242	0.0105502	0.0334934	0.94173	0.0128202	0.168625	0.0198568	0.168625	0.0204073	0.0531077	0.00753017	0.00992184	0.0171148	0.00992184	0.0174238	0.00667704	0.313279	0.00667704	0.322174	TRUE
chr4	15003980	G	A	chr4_15003980_G_A	0.0132556	0.502283	0.0223	0.503522	0.0132366	0.406982	0.000103879	0.504137	0.000250097	0.503639	0.857712	0.0824373	0.0112389	0.270852	0.0191281	0.271007	0.0113844	0.156448	8.73808e-05	0.305189	0.000215027	0.304987	0.00107182	0.697871	0.00161488	0.698697	FALSE
chr4	15231433	T	G	chr4_15231433_T_G	0.015189	0.577928	0.015189	0.590442	0.0070495	0.786153	0.000103953	0.650401	0.000103953	0.664185	0.585758	0.24159	0.00854434	0.379801	0.00854434	0.389425	0.00412289	0.395108	5.8874e-05	0.463647	5.8874e-05	0.474558	0.00344411	0.497999	0.00344411	0.509152	FALSE
chr4	15231880	G	A	chr4_15231880_G_A	-0.0230153	0.487177	0.0230153	0.475545	0.0102282	0.56001	-0.000237038	0.513626	0.000237038	0.500905	0.642436	0.21385	-0.01448	0.302381	0.01448	0.293952	0.00648726	0.282899	-0.000147875	0.351955	0.000147875	0.341861	-0.00481287	0.43468	0.00481287	0.424863	FALSE
chr4	15238777	T	C	chr4_15238777_T_C	-0.0148284	0.606866	0.0148284	0.594195	0.00738937	0.755315	-0.000104447	0.664419	0.000104447	0.65064	0.150977	0.614336	-0.00246934	0.618494	0.00246934	0.607601	0.00108929	0.694365	-1.68119e-05	0.664465	1.68119e-05	0.652514	-0.00334249	0.519448	0.00334249	0.507571	FALSE
chr4	15375736	T	C	chr4_15375736_T_C	0.0351917	0.333103	0.0351917	0.342925	0.00881916	0.653286	0.000299992	0.420494	0.000299992	0.43326	0.689433	0.188411	0.0240895	0.19222	0.0240895	0.199074	0.0060447	0.301847	0.00020378	0.273262	0.00020378	0.282512	0.00626578	0.329333	0.00626578	0.338369	FALSE
chr4	15376034	C	A	chr4_15376034_C_A	-0.0258411	0.452852	0.0258411	0.441931	0.0133899	0.40177	-0.000368834	0.430647	0.000368834	0.419369	0.687011	0.190385	-0.0180222	0.263414	0.0180222	0.255841	0.0093661	0.199537	-0.000263926	0.282018	0.000263926	0.274131	-0.00436509	0.446554	0.00436509	0.435292	FALSE
chr4	15376253	A	G	chr4_15376253_A_G	0.0672655	0.182696	0.0672655	0.18877	0.0196279	0.230269	0.00144529	0.186836	0.00144529	0.191953	0.636005	0.217077	0.0420751	0.120751	0.0420751	0.125332	0.0123454	0.142104	0.00089593	0.132488	0.00089593	0.136715	0.0138781	0.161288	0.0138781	0.166552	FALSE
chr4	15376375	A	G	chr4_15376375_A_G	0.0820696	0.144368	0.0820696	0.149386	0.0206264	0.206505	0.00178069	0.153783	0.00178069	0.15793	0.567793	0.249566	0.0458675	0.11079	0.0458675	0.115147	0.0115091	0.15207	0.000976884	0.118686	0.000976884	0.122676	0.0190069	0.107584	0.0190069	0.11145	FALSE
chr4	15396117	C	A	chr4_15396117_C_A	0.0021152	0.728228	0.0088286	0.73125	0.00556068	0.904267	1.25288e-05	0.791932	5.06906e-05	0.795097	0.553329	0.25652	0.00110922	0.501386	0.00491454	0.502902	0.00307162	0.463907	6.60905e-06	0.593188	2.8202e-05	0.595603	0.000570049	0.637673	0.00204043	0.641276	FALSE
chr4	15396247	T	C	chr4_15396247_T_C	0.0135817	0.496003	0.0223288	0.501042	0.0208295	0.210048	0.000468674	0.375807	0.00058326	0.379021	0.578573	0.244581	0.00815958	0.323477	0.013142	0.326552	0.0121308	0.145795	0.000281506	0.269404	0.000346857	0.272346	0.00308684	0.413675	0.00504629	0.418411	FALSE
chr4	15396282	G	A	chr4_15396282_G_A	-0.0034367	0.622251	0.0135384	0.622216	0.00650694	0.826821	-2.09801e-05	0.700158	8.89852e-05	0.700795	0.583927	0.242237	-0.00194936	0.429685	0.00782969	0.429728	0.00383455	0.4153	-1.26835e-05	0.523766	5.22248e-05	0.524771	-0.000784413	0.542552	0.00308049	0.543212	FALSE
chr4	15396644	G	T	chr4_15396644_G_T	0.00792109	0.737883	0.00792109	0.749578	0.00696831	0.792525	4.92288e-05	0.785919	4.92288e-05	0.798087	0.55241	0.257088	0.00433677	0.519299	0.00433677	0.5288	0.003875	0.412474	2.70828e-05	0.592782	2.70828e-05	0.603822	0.00177684	0.659747	0.00177684	0.671306	FALSE
chr4	15401276	G	A	chr4_15401276_G_A	-0.0215319	0.500214	0.0215319	0.488288	0.0144266	0.353802	-0.000311151	0.444674	0.000311151	0.432519	0.573776	0.248296	-0.0121012	0.325824	0.0121012	0.316936	0.00826681	0.224543	-0.000174743	0.318002	0.000174743	0.308727	-0.00483669	0.417007	0.00483669	0.406864	FALSE
chr4	15401294	A	C	chr4_15401294_A_C	-0.0553688	0.243315	0.0553688	0.235566	0.0138261	0.382869	-0.000834143	0.277304	0.000834143	0.269565	0.580977	0.244912	-0.0322482	0.169508	0.0322482	0.163565	0.00802899	0.234603	-0.000486143	0.204035	0.000486143	0.197494	-0.0120742	0.198348	0.0120742	0.19152	FALSE
chr4	15401724	T	C	chr4_15401724_T_C	0.0658215	0.18369	0.0658215	0.189967	0.0154761	0.324697	0.00103098	0.215254	0.00103098	0.221451	0.540993	0.263312	0.0353801	0.141649	0.0353801	0.14711	0.00849402	0.221424	0.000562711	0.166076	0.000562711	0.171753	0.015412	0.137222	0.015412	0.142296	FALSE
chr4	15402086	A	G	chr4_15402086_A_G	-0.0120648	0.578438	0.0170122	0.573703	0.0204611	0.203784	-0.000286142	0.43469	0.000375563	0.430956	0.35468	0.376361	-0.00474283	0.462536	0.00622366	0.459285	0.0073831	0.254533	-0.000111934	0.377816	0.000139402	0.374723	-0.00297887	0.462869	0.00424282	0.45875	FALSE
chr4	15411070	G	A	chr4_15411070_G_A	-0.116133	0.099452	0.116133	0.0962219	0.0220299	0.189023	-0.00284059	0.121564	0.00284059	0.118231	0.643924	0.215426	-0.0743048	0.0705311	0.0743048	0.0679231	0.014085	0.117991	-0.00180385	0.0881681	0.00180385	0.0854462	-0.0236674	0.0874857	0.0236674	0.0844859	FALSE
chr4	15411433	A	G	chr4_15411433_A_G	-0.0188422	0.543644	0.0188422	0.531872	0.00532638	0.913604	-9.72603e-05	0.684533	9.72603e-05	0.671186	0.431024	0.322606	-0.00812439	0.400934	0.00812439	0.39152	0.00231885	0.530139	-4.22695e-05	0.5249	4.22695e-05	0.513749	-0.00480652	0.421133	0.00480652	0.410853	FALSE
chr4	15413077	G	C	chr4_15413077_G_C	0.0213067	0.495672	0.0213067	0.507302	0.0113402	0.500115	0.000261218	0.488814	0.000261218	0.500894	0.379982	0.356144	0.00773327	0.395716	0.00773327	0.404623	0.00437354	0.384473	9.78787e-05	0.403875	9.78787e-05	0.4142	0.00561792	0.374024	0.00561792	0.383538	FALSE
chr4	15457819	C	T	chr4_15457819_C_T	0.0784109	0.158577	0.0784109	0.164315	0.0305813	0.10386	0.00247411	0.124088	0.00247411	0.127481	0.651162	0.211891	0.0503329	0.103802	0.0503329	0.10796	0.01967	0.0690075	0.00157001	0.0884845	0.00157001	0.09148	0.015747	0.141713	0.015747	0.146799	FALSE
chr4	15458194	A	C	chr4_15458194_A_C	0.0345917	0.341794	0.0345917	0.351639	0.0101132	0.56825	0.000348969	0.396945	0.000348969	0.408479	0.514229	0.277362	0.0176965	0.241872	0.0176965	0.249807	0.00519176	0.337823	0.000178088	0.294295	0.000178088	0.303744	0.00822364	0.265053	0.00822364	0.272629	FALSE
chr4	15458245	C	A	chr4_15458245_C_A	0.0187738	0.521903	0.0187738	0.534053	0.00483715	0.945778	9.91206e-05	0.666997	9.91206e-05	0.680391	0.478481	0.296627	0.00903763	0.37236	0.00903763	0.381631	0.00233189	0.529238	4.82053e-05	0.502822	4.82053e-05	0.51464	0.00468266	0.41395	0.00468266	0.424209	FALSE
chr4	15469445	T	C	chr4_15469445_T_C	0.0174539	0.533447	0.0197355	0.541532	0.00689181	0.796186	0.000123939	0.621462	0.000143773	0.629785	0.352268	0.378518	0.00672789	0.442045	0.00731244	0.448293	0.00238744	0.523411	4.81022e-05	0.519891	5.31836e-05	0.526548	0.00433015	0.42612	0.00489544	0.432799	FALSE
chr4	15469454	A	G	chr4_15469454_A_G	0.0328458	0.350926	0.0328458	0.361494	0.0108513	0.523353	0.000352537	0.387571	0.000352537	0.399382	0.360681	0.371805	0.0120598	0.306056	0.0120598	0.314454	0.00387805	0.408977	0.000128463	0.336716	0.000128463	0.346557	0.00847452	0.25256	0.00847452	0.260299	FALSE
chr4	15470094	G	C	chr4_15470094_G_C	0.0016394	0.170899	0.0852258	0.171111	0.0131189	0.412374	-0.000110321	0.238281	0.00132045	0.238665	0.602655	0.234045	0.00419718	0.123779	0.0515551	0.124235	0.00778525	0.243435	-2.19455e-05	0.175092	0.000789416	0.175682	-0.000925735	0.143634	0.018078	0.143795	FALSE
chr4	15479041	T	G	chr4_15479041_T_G	-0.0110439	0.687413	0.0110439	0.675002	0.00820353	0.697425	-9.50523e-05	0.697428	9.50523e-05	0.683755	0.394971	0.346004	-0.00421123	0.509647	0.00421123	0.499727	0.00322905	0.453426	-3.61277e-05	0.547867	3.61277e-05	0.53719	-0.00278356	0.566839	0.00278356	0.554877	FALSE
chr4	15479049	T	C	chr4_15479049_T_C	-0.0341811	0.367537	0.0341811	0.357042	0.035143	0.0735999	-0.00122662	0.204211	0.00122662	0.198483	0.399851	0.342873	-0.0138112	0.303129	0.0138112	0.294638	0.0141436	0.11501	-0.000497872	0.191902	0.000497872	0.18523	-0.00909697	0.258418	0.00909697	0.250684	FALSE
chr4	15547362	G	T	chr4_15547362_G_T	0.00302879	0.803275	0.00589387	0.803171	0.00813637	0.702319	1.97064e-05	0.811394	4.36372e-05	0.811403	0.51227	0.275846	0.00168164	0.584635	0.00302139	0.583764	0.00408324	0.398597	9.93603e-06	0.623021	2.13165e-05	0.621945	0.000684377	0.715712	0.00139892	0.716217	FALSE
chr4	15547628	T	C	chr4_15547628_T_C	0.0191027	0.285696	0.0474619	0.289846	0.0148779	0.340366	0.000258079	0.291317	0.000740421	0.296206	0.568198	0.246273	0.0104934	0.191421	0.0294188	0.194806	0.00859468	0.218516	0.000140867	0.212011	0.000462757	0.216117	0.00443654	0.242931	0.00958763	0.247487	FALSE
chr4	15649651	G	A	chr4_15649651_G_A	-0.00173427	0.787901	0.00675518	0.784939	0.00583685	0.867679	-9.65017e-06	0.832332	3.91389e-05	0.829358	0.584318	0.241721	-0.0011246	0.510697	0.00395049	0.508132	0.00343182	0.439743	-6.38317e-06	0.598687	2.29986e-05	0.594972	-0.000274703	0.700704	0.00148149	0.698276	FALSE
chr4	15649740	C	T	chr4_15649740_C_T	-0.00643101	0.585762	0.0166898	0.579867	0.00847228	0.677671	-5.30418e-05	0.624607	0.000136574	0.617796	0.647049	0.212259	-0.0040403	0.356907	0.0107823	0.35226	0.00550051	0.324725	-3.3447e-05	0.422304	8.83447e-05	0.41645	-0.00146085	0.530818	0.00326151	0.524661	FALSE
chr4	15654589	G	T	chr4_15654589_G_T	0.0148177	0.597095	0.0148177	0.609251	0.00780662	0.72595	0.000114933	0.637712	0.000114933	0.651201	0.669557	0.202628	0.010051	0.35634	0.010051	0.365121	0.00523444	0.337593	7.7856e-05	0.426884	7.7856e-05	0.437645	0.00260413	0.566454	0.00260413	0.578721	FALSE
chr4	15655073	G	A	chr4_15655073_G_A	0.00115803	0.379366	0.0350407	0.378769	0.0103439	0.55147	-8.07334e-05	0.455728	0.000364501	0.45505	0.926283	0.0232045	0.00107891	0.187659	0.0323994	0.187492	0.00957845	0.191639	-7.46481e-05	0.266616	0.000336997	0.265757	-0.000100037	0.707244	0.00152913	0.706688	FALSE
chr4	15655630	G	T	chr4_15655630_G_T	0.0167694	0.507494	0.0196568	0.51615	0.00770257	0.736082	0.000132769	0.573209	0.000155564	0.583353	0.939953	0.0136531	0.0157984	0.241759	0.0185144	0.247178	0.00724349	0.255976	0.000125153	0.332838	0.000146595	0.339512	0.000698668	0.798916	0.000809819	0.806377	FALSE
chr4	15681695	C	T	chr4_15681695_C_T	-0.0545969	0.274502	0.0569778	0.268358	0.0352711	0.0733434	-0.00187128	0.181655	0.00194768	0.178473	0.978921	0.00111959	-0.0534247	0.123368	0.0557664	0.120743	0.0345278	0.0222491	-0.00183208	0.0968925	0.00190721	0.095305	-0.00134652	0.732891	0.00141957	0.724124	FALSE
chr4	15682345	G	C	chr4_15682345_G_C	-0.0380271	0.331138	0.0380271	0.321336	0.0181915	0.248678	-0.00070928	0.284856	0.00070928	0.276543	0.807481	0.114243	-0.0306967	0.170485	0.0306967	0.164755	0.0146485	0.108228	-0.000570279	0.172829	0.000570279	0.167494	-0.00409356	0.462155	0.00409356	0.451217	FALSE
chr4	15682611	C	T	chr4_15682611_C_T	-0.0336805	0.380538	0.0336805	0.3705	0.0234974	0.166744	-0.000834915	0.282214	0.000834915	0.274935	0.518143	0.269946	-0.0164683	0.280463	0.0164683	0.272002	0.0119356	0.146959	-0.000403764	0.224915	0.000403764	0.217759	-0.00849516	0.287664	0.00849516	0.27999	FALSE
chr4	15703251	G	C	chr4_15703251_G_C	0.00352352	0.27356	0.0490933	0.27498	0.0273486	0.121944	0.000218862	0.202254	0.00139902	0.203669	0.88008	0.0634808	0.00308723	0.133755	0.0430766	0.134383	0.0240526	0.0465785	0.00019191	0.116682	0.00122712	0.117443	0.00039697	0.528869	0.00325516	0.529962	FALSE
chr4	15725058	A	G	chr4_15725058_A_G	-0.220326	0.0362793	0.220326	0.0348955	0.0276989	0.121341	-0.00645339	0.0597139	0.00645339	0.0576073	0.466291	0.301399	-0.108396	0.0466461	0.108396	0.0451744	0.0130093	0.13165	-0.0031725	0.0584381	0.0031725	0.0568233	-0.0556171	0.0226779	0.0556171	0.0218572	FALSE
chr4	15725641	G	T	chr4_15725641_G_T	-0.00833204	0.577569	0.0174677	0.574918	0.0197898	0.222623	-0.00028822	0.43874	0.000433998	0.436869	0.380874	0.355156	-0.00291888	0.449792	0.00650803	0.447647	0.00746326	0.251982	-0.000104323	0.372022	0.000161242	0.370205	-0.00188323	0.451153	0.00456992	0.448477	FALSE
chr4	15725719	G	A	chr4_15725719_G_A	-0.0593059	0.223242	0.0593059	0.216334	0.0206477	0.206236	-0.00131296	0.203971	0.00131296	0.198465	0.350094	0.378805	-0.0205096	0.236075	0.0205096	0.228815	0.00721136	0.259746	-0.000451736	0.20669	0.000451736	0.200198	-0.0151404	0.153803	0.0151404	0.148491	FALSE
chr4	15725766	T	C	chr4_15725766_T_C	-0.0156639	0.404913	0.0351289	0.402215	0.0165487	0.303187	-0.000518678	0.383992	0.000777292	0.381238	0.3381	0.38863	-0.00676726	0.382806	0.0125238	0.38073	0.00582575	0.317481	-0.000204657	0.354936	0.000281349	0.352849	-0.00350287	0.319666	0.00891754	0.316867	FALSE
chr4	15725893	T	C	chr4_15725893_T_C	-0.0219155	0.337652	0.0376121	0.331875	0.0162355	0.298945	-0.000373729	0.313994	0.000622265	0.30891	0.312476	0.411939	-0.00517173	0.330288	0.0116967	0.32576	0.00517275	0.343316	-9.47204e-05	0.306831	0.000198035	0.302145	-0.00580529	0.244346	0.0095781	0.239773	FALSE
chr4	15725944	G	A	chr4_15725944_G_A	-0.208479	0.0650497	0.209207	0.0632425	0.0303427	0.10684	-0.00917024	0.0879822	0.00918878	0.086993	0.302436	0.421402	-0.070902	0.122264	0.0711382	0.118978	0.00976274	0.199131	-0.00332005	0.112047	0.00332606	0.110515	-0.0528367	0.0437475	0.0530273	0.0425542	FALSE
chr4	15725945	G	T	chr4_15725945_G_T	-0.178647	0.0689849	0.178647	0.0669579	0.0213015	0.214398	-0.00588522	0.107022	0.00588522	0.104924	0.302194	0.421665	-0.0605166	0.12077	0.0605166	0.117336	0.0069262	0.282059	-0.00213539	0.131614	0.00213539	0.127976	-0.045515	0.0429718	0.045515	0.0420661	FALSE
chr4	15726194	A	G	chr4_15726194_A_G	0.0235443	0.362326	0.0326143	0.368496	0.0138146	0.388849	0.000412671	0.352003	0.000503186	0.357981	0.2439	0.482857	0.00497276	0.390169	0.0076196	0.395717	0.00323237	0.454139	8.84349e-05	0.371649	0.000114849	0.378677	0.00608317	0.269308	0.00825857	0.274054	FALSE
chr4	15729911	A	G	chr4_15729911_A_G	-0.0102738	0.584333	0.0163454	0.577324	0.0115335	0.490779	-0.000135153	0.553824	0.000199657	0.546383	0.415039	0.333244	-0.00458088	0.433836	0.00692316	0.428144	0.00477137	0.360302	-5.80383e-05	0.439199	8.29221e-05	0.432368	-0.00267082	0.473093	0.00400781	0.466825	FALSE
chr4	15729937	G	T	chr4_15729937_G_T	0.00611658	0.639669	0.0123663	0.645954	0.00669052	0.818043	3.84312e-05	0.702465	8.19802e-05	0.708652	0.418975	0.330723	0.00277698	0.468728	0.00502717	0.473524	0.00278889	0.486107	1.73942e-05	0.543296	3.30738e-05	0.548236	0.00150214	0.525525	0.00306779	0.531026	FALSE
chr4	15730067	G	A	chr4_15730067_G_A	0.0183531	0.416531	0.0299779	0.419175	0.0196274	0.21849	0.000374252	0.348107	0.000611175	0.349549	0.475453	0.297241	0.0104084	0.303484	0.0155763	0.306767	0.00940198	0.195705	0.000212044	0.270462	0.000318107	0.273154	0.0044413	0.339667	0.00716293	0.342815	FALSE
chr4	15730570	C	T	chr4_15730570_C_T	-0.0282178	0.432571	0.0282178	0.422254	0.0080065	0.713349	-0.00024079	0.518239	0.00024079	0.50625	0.333984	0.391598	-0.00925668	0.378104	0.00925668	0.369605	0.00263809	0.4998	-7.75486e-05	0.446986	7.75486e-05	0.436328	-0.00730743	0.318703	0.00730743	0.310449	FALSE
chr4	15730680	G	C	chr4_15730680_G_C	0.276021	0.0223529	0.276021	0.0234516	0.0735313	0.0128858	0.022918	0.0159736	0.022918	0.0163894	0.351114	0.379542	0.0992787	0.0487278	0.0992787	0.0508376	0.0259041	0.0427054	0.00815882	0.0237766	0.00815882	0.0246423	0.0703765	0.0131848	0.0703765	0.0137499	TRUE
chr4	15737793	G	C	chr4_15737793_G_C	-0.374906	0.0117876	0.374906	0.0116073	0.0793984	0.00975091	-0.032182	0.00975086	0.032182	0.00963555	0.268133	0.452904	-0.103974	0.0480075	0.103974	0.0461939	0.0217686	0.0587533	-0.00911687	0.0216041	0.00911687	0.0212699	-0.0935024	0.00707946	0.0935024	0.0071713	TRUE
chr4	15737805	A	T	chr4_15737805_A_T	0.157748	0.0627794	0.157748	0.0657402	0.0236814	0.170456	0.00448073	0.0887273	0.00448073	0.0919814	0.305254	0.416558	0.0501198	0.113642	0.0501198	0.117324	0.00740482	0.258398	0.00145444	0.112409	0.00145444	0.116434	0.0401655	0.0390655	0.0401655	0.040985	FALSE
chr4	15754677	G	A	chr4_15754677_G_A	-0.045353	0.285454	0.045353	0.276955	0.0145376	0.353497	-0.000678697	0.294314	0.000678697	0.286041	0.697794	0.180636	-0.0318756	0.167446	0.0318756	0.161958	0.0101363	0.17953	-0.000477008	0.194313	0.000477008	0.188483	-0.00762818	0.29522	0.00762818	0.286988	FALSE
chr4	15755978	T	C	chr4_15755978_T_C	0.101217	0.113385	0.101217	0.117456	0.0327007	0.0921501	0.00372389	0.0958039	0.00372389	0.0990796	0.708449	0.18156	0.0704567	0.070483	0.0704567	0.0730616	0.0228985	0.0540074	0.00256161	0.0656833	0.00256161	0.067691	0.0175286	0.125839	0.0175286	0.130237	FALSE
chr4	15756149	C	T	chr4_15756149_C_T	-0.0577409	0.232123	0.0577409	0.224957	0.00878279	0.654424	-0.000541542	0.35043	0.000541542	0.340466	0.807155	0.121542	-0.0468194	0.120585	0.0468194	0.116599	0.00709696	0.260505	-0.000439955	0.212443	0.000439955	0.205815	-0.00595138	0.366013	0.00595138	0.356864	FALSE
chr4	15756196	T	A	chr4_15756196_T_A	0.0396656	0.30027	0.0433448	0.306186	0.00999313	0.560585	0.000498184	0.371134	0.000514983	0.377802	0.833176	0.101437	0.0332188	0.152787	0.0361771	0.156031	0.00834532	0.22436	0.000416628	0.222947	0.000430136	0.228108	0.00343141	0.476995	0.00383156	0.484641	FALSE
chr4	15756402	G	A	chr4_15756402_G_A	-0.0146167	0.304126	0.0414977	0.302252	0.0114548	0.493648	-0.000254917	0.350969	0.000478616	0.34987	0.877444	0.0627005	-0.0130988	0.14497	0.0362417	0.144256	0.0100752	0.181233	-0.000226314	0.20303	0.000419437	0.201831	-0.000973371	0.554806	0.00279308	0.551514	FALSE
chr4	15756732	G	A	chr4_15756732_G_A	-0.00806006	0.334158	0.0370501	0.332841	0.0133493	0.400792	-8.88163e-05	0.341514	0.000521174	0.339419	0.8622	0.0765562	-0.00757851	0.161407	0.032047	0.160808	0.0115154	0.152935	-8.6151e-05	0.197584	0.000451291	0.197189	-0.000225479	0.575992	0.00252791	0.57378	FALSE
chr4	15765499	G	A	chr4_15765499_G_A	0.0817536	0.110769	0.107105	0.113679	0.0288607	0.116895	0.00307321	0.103366	0.00366826	0.105516	0.547978	0.259459	0.0488761	0.091023	0.0606669	0.0931175	0.016076	0.0994538	0.00183164	0.0837738	0.00210839	0.0857677	0.0184051	0.0817885	0.0244518	0.0841256	FALSE
chr4	15765859	G	A	chr4_15765859_G_A	-0.0164445	0.432217	0.0270012	0.428298	0.00920897	0.625623	-0.000159598	0.486522	0.000254538	0.482698	0.640534	0.214767	-0.0101233	0.263542	0.0170568	0.260617	0.00586037	0.307923	-9.89908e-05	0.327896	0.000160487	0.324875	-0.00388872	0.375239	0.00573702	0.372397	FALSE
chr4	15765944	A	T	chr4_15765944_A_T	-0.00101486	0.707641	0.0095964	0.704899	0.00390725	0.988185	-1.019e-05	0.836659	3.84708e-05	0.83313	0.682744	0.193444	-0.000731783	0.425163	0.00648431	0.423489	0.00268001	0.498257	-6.88651e-06	0.586036	2.6086e-05	0.582277	-0.000138146	0.651946	0.00186258	0.649518	FALSE
chr4	15766129	C	T	chr4_15766129_C_T	0.000965485	0.845361	0.00460903	0.847257	0.00626921	0.848256	6.24124e-06	0.869971	2.87092e-05	0.872478	0.7269	0.168387	0.000715537	0.581722	0.00345107	0.583475	0.00453086	0.370557	4.63436e-06	0.64832	2.14367e-05	0.650393	0.00011274	0.834227	0.000668498	0.836121	FALSE
chr4	15766312	A	C	chr4_15766312_A_C	0.173316	0.0520074	0.173316	0.0539595	0.048638	0.0363331	0.00920775	0.0404471	0.00920775	0.041842	0.781223	0.135089	0.138175	0.0292748	0.138175	0.0301767	0.0381872	0.0180505	0.007391	0.0254254	0.007391	0.0261905	0.0207568	0.0972189	0.0207568	0.100885	TRUE
chr4	15766409	C	T	chr4_15766409_C_T	0.00285	0.218216	0.0661335	0.219601	0.00893921	0.645401	-1.78397e-05	0.341916	0.000656269	0.343163	0.768671	0.145516	0.000913248	0.12428	0.0495785	0.124469	0.00686156	0.269572	-2.53424e-05	0.21497	0.000491629	0.216423	0.00155771	0.280144	0.00987503	0.281939	FALSE
chr4	15766676	C	T	chr4_15766676_C_T	-0.110684	0.106662	0.110684	0.10267	0.0182388	0.25507	-0.00216546	0.144864	0.00216546	0.140741	0.731729	0.169914	-0.0817114	0.0635433	0.0817114	0.0614069	0.0134658	0.126349	-0.00160888	0.0945201	0.00160888	0.0917872	-0.0170141	0.131871	0.0170141	0.127398	FALSE
chr4	15766876	A	G	chr4_15766876_A_G	-0.013136	0.558723	0.0183041	0.554363	0.010721	0.532083	-0.000165088	0.559057	0.000215185	0.554671	0.644704	0.214539	-0.00877848	0.339672	0.0120125	0.337574	0.00687731	0.273291	-0.000110602	0.381659	0.00014139	0.37897	-0.00242311	0.514844	0.00342665	0.51068	FALSE
chr4	15778820	T	G	chr4_15778820_T_G	-0.0423068	0.308581	0.0423068	0.300448	0.0102616	0.5604	-0.000471073	0.378723	0.000471073	0.368186	0.857022	0.0833657	-0.0363071	0.15278	0.0363071	0.147861	0.00880374	0.212178	-0.000404337	0.223706	0.000404337	0.216875	-0.00316306	0.534794	0.00316306	0.522912	FALSE
chr4	15778830	C	G	chr4_15778830_C_G	0.0265086	0.423951	0.0298314	0.430781	0.0125217	0.440464	0.000396992	0.436928	0.000425607	0.444036	0.85913	0.0814755	0.0230204	0.226449	0.0257871	0.230251	0.0107629	0.168957	0.000343326	0.265484	0.000367151	0.270563	0.00178001	0.633454	0.00210712	0.642101	FALSE
chr4	15778916	C	T	chr4_15778916_C_T	-0.0274113	0.433298	0.0274113	0.422254	0.0127874	0.426443	-0.000362281	0.420326	0.000362281	0.409862	0.851314	0.0884119	-0.023463	0.216646	0.023463	0.209601	0.0109269	0.164862	-0.00031088	0.249178	0.00031088	0.24171	-0.0020436	0.638457	0.0020436	0.626232	FALSE
chr4	15805410	C	T	chr4_15805410_C_T	0.00502376	0.803916	0.00590522	0.81149	0.00371245	0.982546	2.17798e-05	0.889293	2.43476e-05	0.896863	0.372352	0.361324	0.00185234	0.604689	0.00216526	0.612365	0.00135255	0.648	7.73985e-06	0.726415	8.6514e-06	0.734629	0.00126237	0.69137	0.00150372	0.699791	FALSE
chr4	15805477	A	G	chr4_15805477_A_G	0.0273826	0.42244	0.0273826	0.433654	0.00572082	0.889119	0.000170734	0.573157	0.000170734	0.586218	0.447008	0.312996	0.0124684	0.317705	0.0124684	0.326655	0.00258828	0.505819	7.88594e-05	0.436425	7.88594e-05	0.44682	0.00676437	0.328926	0.00676437	0.337694	FALSE
chr4	15805496	C	T	chr4_15805496_C_T	-0.00182324	0.881573	0.00376895	0.879182	0.00370983	0.991781	-7.36993e-06	0.937005	1.47447e-05	0.936385	0.459704	0.305535	-0.000745411	0.677714	0.00166626	0.676262	0.00171583	0.59772	-3.06215e-06	0.780199	6.55179e-06	0.77759	-0.000446195	0.797442	0.000932086	0.794853	FALSE
chr4	15806133	C	A	chr4_15806133_C_A	-0.13074	0.109769	0.137158	0.10652	0.033139	0.084814	-0.00446854	0.100603	0.00468946	0.0979447	0.716087	0.175843	-0.0881611	0.0692813	0.0932909	0.0675407	0.0236796	0.0484682	-0.00299283	0.0677896	0.00316941	0.0660083	-0.0243708	0.117194	0.0251203	0.113797	FALSE
chr4	15809156	G	T	chr4_15809156_G_T	-0.0588588	0.196738	0.0843951	0.194512	0.0203953	0.221326	-0.00193192	0.217435	0.00225527	0.216986	0.395687	0.346243	-0.0269667	0.211019	0.0353749	0.209823	0.00832729	0.231426	-0.000843275	0.209093	0.000949795	0.208311	-0.0146006	0.138291	0.021438	0.136269	FALSE
chr4	15955945	T	C	chr4_15955945_T_C	-0.00351421	0.662088	0.0120965	0.65953	0.00664615	0.819346	-2.3668e-05	0.717826	8.11745e-05	0.715051	0.726711	0.172392	-0.00237586	0.399959	0.00874708	0.39902	0.00484733	0.35441	-1.61701e-05	0.490276	5.88775e-05	0.487907	-0.000732013	0.654339	0.00194515	0.650375	FALSE
chr4	15956140	G	A	chr4_15956140_G_A	-0.0510792	0.267188	0.0510792	0.259152	0.00925716	0.623381	-0.000417202	0.378785	0.000417202	0.368298	0.811042	0.119235	-0.041218	0.137959	0.041218	0.133202	0.00752619	0.247537	-0.000337462	0.228646	0.000337462	0.221059	-0.00505264	0.413047	0.00505264	0.402818	FALSE
chr4	15956173	A	G	chr4_15956173_A_G	0.00382914	0.763109	0.00727185	0.77048	0.00339129	0.998443	1.31375e-05	0.876548	2.65116e-05	0.883777	0.817317	0.114189	0.00311794	0.44138	0.00596791	0.44672	0.00277352	0.488408	1.07089e-05	0.60849	2.17803e-05	0.615841	0.000355685	0.825581	0.000682789	0.831978	FALSE
chr4	15956473	C	T	chr4_15956473_C_T	-0.0392037	0.273447	0.0508239	0.267921	0.0179852	0.252136	-0.000693896	0.256883	0.000929901	0.252501	0.784093	0.133736	-0.0312537	0.142375	0.0405413	0.139445	0.0140945	0.114743	-0.000552905	0.1569	0.000741535	0.154232	-0.00440955	0.388906	0.00551471	0.381751	FALSE
chr4	15956844	A	T	chr4_15956844_A_T	0.0503168	0.242042	0.0503168	0.249334	0.00671851	0.817986	0.00034226	0.399257	0.00034226	0.410649	0.529774	0.266602	0.0263234	0.180207	0.0263234	0.186618	0.00357497	0.429328	0.000179905	0.293548	0.000179905	0.302926	0.011898	0.18241	0.011898	0.188093	FALSE
chr4	15962050	G	A	chr4_15962050_G_A	-0.0390086	0.323551	0.0390086	0.314433	0.0119912	0.463104	-0.000462882	0.356345	0.000462882	0.34676	0.571712	0.243868	-0.0224279	0.218499	0.0224279	0.211802	0.00679772	0.272658	-0.000264083	0.259425	0.000264083	0.251075	-0.00853486	0.268439	0.00853486	0.260901	FALSE
chr4	15962417	G	A	chr4_15962417_G_A	-0.0540984	0.26121	0.056175	0.255343	0.013106	0.409	-0.000800746	0.302553	0.000817935	0.29637	0.628231	0.212795	-0.0372954	0.168734	0.0384237	0.163979	0.00835343	0.224209	-0.000554341	0.212421	0.000563681	0.207264	-0.00907792	0.256679	0.00960827	0.251153	FALSE
chr4	15962726	C	A	chr4_15962726_C_A	-0.0203183	0.529329	0.0261468	0.527015	0.0322436	0.0904955	-0.000947456	0.365765	0.00110408	0.363793	0.666102	0.200188	-0.0126616	0.356764	0.0161406	0.355525	0.0212819	0.059299	-0.000587621	0.252775	0.000680609	0.251101	-0.00464932	0.471856	0.00584023	0.468031	FALSE
chr4	15962862	G	A	chr4_15962862_G_A	0.00985694	0.691411	0.00985694	0.703507	0.00528812	0.907652	5.56094e-05	0.770035	5.56094e-05	0.782387	0.70232	0.184491	0.0068942	0.403403	0.0068942	0.412401	0.00370364	0.422087	3.87729e-05	0.518075	3.87729e-05	0.528973	0.00169586	0.66125	0.00169586	0.673543	FALSE
chr4	15962878	G	A	chr4_15962878_G_A	-0.00354653	0.759657	0.00767527	0.756506	0.00678249	0.807821	-2.29322e-05	0.78845	5.1812e-05	0.784995	0.703582	0.183882	-0.00246358	0.463161	0.00548579	0.461364	0.00478365	0.359022	-1.58906e-05	0.539192	3.7085e-05	0.536414	-0.000660559	0.745015	0.00120044	0.742433	FALSE
chr4	15962950	A	G	chr4_15962950_A_G	0.0118623	0.656176	0.0118623	0.668924	0.00973212	0.592626	0.000109094	0.659735	0.000109094	0.672693	0.714815	0.178878	0.00839705	0.399296	0.00839705	0.409207	0.00692968	0.26775	7.68474e-05	0.440435	7.68474e-05	0.451053	0.00191816	0.650599	0.00191816	0.662743	FALSE
chr4	15963047	C	T	chr4_15963047_C_T	0.00785918	0.746271	0.00785918	0.758712	0.0045891	0.951979	4.22488e-05	0.821834	4.22488e-05	0.833497	0.717244	0.178155	0.00553081	0.46012	0.00553081	0.469907	0.00325656	0.454969	2.96349e-05	0.581229	2.96349e-05	0.592413	0.00129412	0.723198	0.00129412	0.735038	FALSE
chr4	15963140	C	T	chr4_15963140_C_T	-0.0271935	0.440626	0.0280189	0.432421	0.0140268	0.380933	-0.000309448	0.456825	0.000327861	0.448001	0.729271	0.171382	-0.019918	0.258912	0.0205168	0.253256	0.0101772	0.180997	-0.000224921	0.296285	0.000238278	0.289432	-0.00414913	0.46918	0.00429839	0.461446	FALSE
chr4	15963240	G	T	chr4_15963240_G_T	-0.132807	0.0789396	0.132807	0.0754022	0.0277023	0.121394	-0.00371788	0.0884171	0.00371788	0.0855155	0.753942	0.156663	-0.100875	0.046088	0.100875	0.0444355	0.0210294	0.0612504	-0.00284307	0.0568209	0.00284307	0.0552371	-0.0184956	0.117979	0.0184956	0.113782	FALSE
chr4	15963571	C	T	chr4_15963571_C_T	0.000640888	0.768662	0.00693401	0.774273	0.00456222	0.959531	7.61311e-06	0.84885	3.32515e-05	0.855686	0.709959	0.181909	0.000289765	0.497816	0.00503991	0.502817	0.00323385	0.454673	4.68786e-06	0.619701	2.40401e-05	0.626571	8.57456e-05	0.762022	0.00110199	0.768435	FALSE
chr4	16001552	T	C	chr4_16001552_T_C	-0.0266121	0.321056	0.0409934	0.316577	0.0117489	0.473343	-0.000268568	0.36891	0.000453452	0.363203	0.662505	0.203624	-0.0176341	0.193708	0.0272846	0.191244	0.00775563	0.239721	-0.00017698	0.245266	0.000301046	0.241453	-0.0049129	0.297409	0.00787589	0.293148	FALSE
chr4	16025932	T	G	chr4_16025932_T_G	-0.0139303	0.279599	0.0505201	0.277051	0.00906613	0.63402	-0.000108868	0.377806	0.000511844	0.374862	0.603817	0.232687	-0.00514794	0.186855	0.0310556	0.185287	0.00552886	0.325849	-2.82949e-05	0.267708	0.000317643	0.265292	-0.00397288	0.242459	0.0102799	0.24016	FALSE
chr4	16026151	G	C	chr4_16026151_G_C	-0.0687615	0.208562	0.0745711	0.203904	0.0155486	0.344221	-0.00154814	0.243899	0.00160136	0.240043	0.662318	0.203983	-0.0485755	0.132424	0.0523934	0.129746	0.0107056	0.179706	-0.001121	0.168669	0.00115597	0.165536	-0.0111009	0.218478	0.0121076	0.213252	FALSE
chr4	16026160	C	G	chr4_16026160_C_G	-0.0153776	0.539061	0.0222427	0.535123	0.00681333	0.79981	-0.000105093	0.645246	0.000153033	0.641641	0.659504	0.205353	-0.011108	0.345509	0.0152735	0.342151	0.00437195	0.380214	-7.62175e-05	0.452195	0.000104451	0.449723	-0.00257237	0.516122	0.0039443	0.514004	FALSE
chr4	16026531	C	T	chr4_16026531_C_T	0.00995719	0.682379	0.00995719	0.695194	0.00685461	0.798305	7.11611e-05	0.722418	7.11611e-05	0.73591	0.6089	0.231474	0.0060713	0.435048	0.0060713	0.444235	0.00422892	0.389169	4.40308e-05	0.508043	4.40308e-05	0.519853	0.00208171	0.614634	0.00208171	0.627366	FALSE
chr4	16026646	C	T	chr4_16026646_C_T	-0.0149295	0.605791	0.0149295	0.593374	0.00824016	0.696505	-0.000118335	0.642585	0.000118335	0.628924	0.536902	0.266043	-0.00782262	0.399975	0.00782262	0.3907	0.00440795	0.37903	-6.16521e-05	0.461969	6.16521e-05	0.451817	-0.00349175	0.5051	0.00349175	0.493204	FALSE
chr4	16082636	A	G	chr4_16082636_A_G	-0.163692	0.0650406	0.163692	0.0622088	0.0376632	0.06881	-0.00706067	0.0619472	0.00706067	0.0596247	0.825433	0.110096	-0.135328	0.0335703	0.135328	0.0319499	0.0310597	0.0296711	-0.00583054	0.0367186	0.00583054	0.0352568	-0.0157026	0.155708	0.0157026	0.150566	TRUE
chr4	16083735	A	G	chr4_16083735_A_G	0.0662433	0.19338	0.0662433	0.199492	0.0413718	0.0542155	0.00304674	0.113287	0.00304674	0.116552	0.759606	0.152016	0.0519264	0.105077	0.0519264	0.109351	0.0318442	0.0279085	0.00240859	0.0721425	0.00240859	0.0743059	0.00806802	0.27308	0.00806802	0.280664	FALSE
chr4	16083940	G	A	chr4_16083940_G_A	-0.0158575	0.546708	0.0206436	0.54079	0.00908517	0.63124	-0.000200148	0.575953	0.000237643	0.570907	0.762066	0.150625	-0.0115235	0.316089	0.0151504	0.313695	0.00680688	0.274347	-0.000142163	0.378877	0.000170587	0.375992	-0.0023056	0.581609	0.00297251	0.576565	FALSE
chr4	16084201	C	A	chr4_16084201_C_A	0.0255157	0.394954	0.0314927	0.399578	0.0164016	0.301057	0.000473082	0.362371	0.000563356	0.365917	0.74555	0.159113	0.0196257	0.220282	0.0239654	0.223259	0.0123548	0.141208	0.000368133	0.227935	0.00043384	0.230964	0.00342347	0.452777	0.00429363	0.456883	FALSE
chr4	16084206	C	A	chr4_16084206_C_A	-0.0592735	0.227384	0.0592735	0.220079	0.0192113	0.228941	-0.00112894	0.21845	0.00112894	0.212654	0.739543	0.162928	-0.0427224	0.12796	0.0427224	0.123887	0.0141977	0.114541	-0.000809411	0.140583	0.000809411	0.136444	-0.00919224	0.2706	0.00919224	0.26291	FALSE
chr4	16084227	T	C	chr4_16084227_T_C	0.0581261	0.209371	0.0581261	0.215941	0.0157719	0.310522	0.000910816	0.227475	0.000910816	0.234047	0.740748	0.161897	0.04345	0.116651	0.04345	0.120438	0.0115842	0.150183	0.000675514	0.144563	0.000675514	0.149372	0.00833161	0.25794	0.00833161	0.265725	FALSE
chr4	16123041	C	T	chr4_16123041_C_T	-0.259395	0.0268837	0.259395	0.0258501	0.0351313	0.0760455	-0.00973325	0.0399675	0.00973325	0.0385641	0.743652	0.15922	-0.195168	0.0174041	0.195168	0.0167663	0.0265219	0.0404653	-0.00741002	0.026564	0.00741002	0.0257695	-0.0387602	0.0421736	0.0387602	0.0401154	TRUE
chr4	16123513	C	T	chr4_16123513_C_T	0.0325229	0.382179	0.0325229	0.391959	0.00850649	0.675126	0.000295383	0.46198	0.000295383	0.473397	0.582813	0.241348	0.0195622	0.252656	0.0195622	0.259633	0.00498698	0.349225	0.000177332	0.327734	0.000177332	0.337153	0.0068533	0.324599	0.0068533	0.33366	FALSE
chr4	16162071	C	G	chr4_16162071_C_G	0.023384	0.309725	0.0445127	0.310928	0.0101232	0.5666	0.000463118	0.389604	0.000589018	0.391055	0.702923	0.185242	0.0168521	0.181997	0.0319637	0.182301	0.00713749	0.262842	0.000333204	0.254447	0.000422606	0.255726	0.00432221	0.324357	0.00760278	0.326953	FALSE
chr4	16196755	A	G	chr4_16196755_A_G	0.0541664	0.234589	0.0541664	0.241566	0.0133925	0.398365	0.000733518	0.275221	0.000733518	0.283505	0.636859	0.215105	0.0355442	0.147886	0.0355442	0.153052	0.00854251	0.218228	0.000484753	0.188414	0.000484753	0.194548	0.0105356	0.213299	0.0105356	0.219879	FALSE
chr4	16196816	T	C	chr4_16196816_T_C	0.0688197	0.180977	0.0688197	0.187037	0.0170233	0.275775	0.0011778	0.200387	0.0011778	0.206141	0.6391	0.214304	0.0448323	0.116765	0.0448323	0.12128	0.0109738	0.162323	0.000772824	0.139554	0.000772824	0.144309	0.0135145	0.163355	0.0135145	0.16879	FALSE
chr4	16199369	A	T	chr4_16199369_A_T	-0.0395879	0.331418	0.0406749	0.323912	0.0141363	0.367626	-0.00057949	0.342351	0.000591958	0.335912	0.433158	0.322394	-0.0169603	0.280673	0.0174452	0.274571	0.00601196	0.301082	-0.000243558	0.290799	0.000249119	0.284739	-0.0101863	0.239167	0.0105038	0.233396	FALSE
chr4	16199841	T	C	chr4_16199841_T_C	0.0145206	0.616889	0.0145206	0.628648	0.00695984	0.794169	0.000104861	0.68216	0.000104861	0.694819	0.244704	0.482976	0.00381967	0.547164	0.00381967	0.557203	0.00167194	0.601255	2.72749e-05	0.603725	2.72749e-05	0.614591	0.00374581	0.497883	0.00374581	0.508451	FALSE
chr4	16205449	T	C	chr4_16205449_T_C	0.117052	0.0892172	0.117052	0.093207	0.0273857	0.132977	0.0036003	0.0962886	0.0036003	0.0996052	0.52579	0.270761	0.0630065	0.0812191	0.0630065	0.0842434	0.0145683	0.115082	0.00196151	0.0815838	0.00196151	0.0842109	0.0277117	0.0646125	0.0277117	0.06767	FALSE
chr4	16205479	G	C	chr4_16205479_G_C	0.162983	0.0612244	0.162983	0.0642582	0.0324482	0.0936016	0.00614715	0.0680004	0.00614715	0.0707311	0.55321	0.258142	0.0940805	0.0551026	0.0940805	0.0571085	0.0182289	0.0813151	0.00355872	0.0563721	0.00355872	0.0585267	0.0386887	0.0440403	0.0386887	0.0463065	FALSE
chr4	16205529	T	C	chr4_16205529_T_C	-0.0301034	0.225738	0.064816	0.223926	0.015308	0.332253	-0.000686539	0.260773	0.00110955	0.25944	0.539978	0.263724	-0.0160315	0.172147	0.0344416	0.171284	0.00826439	0.226816	-0.00036376	0.200278	0.000587587	0.199758	-0.00671515	0.172478	0.0154453	0.170741	FALSE
chr4	16206182	C	A	chr4_16206182_C_A	0.0318459	0.359003	0.0318459	0.36974	0.00738526	0.757954	0.000238594	0.467259	0.000238594	0.479899	0.342917	0.384675	0.0108699	0.32041	0.0108699	0.328976	0.00253085	0.508855	8.13725e-05	0.401376	8.13725e-05	0.412168	0.00813948	0.261951	0.00813948	0.269539	FALSE
chr4	16213331	T	C	chr4_16213331_T_C	-0.105464	0.0849344	0.133489	0.082705	0.0359166	0.0725529	-0.00449683	0.0746646	0.00512348	0.0730219	0.439356	0.317134	-0.0399978	0.103086	0.0544031	0.10044	0.0152902	0.102316	-0.00171335	0.0778483	0.00203547	0.0764651	-0.027915	0.0558392	0.034095	0.0541008	FALSE
chr4	16217135	C	T	chr4_16217135_C_T	-0.00428331	0.719699	0.0094969	0.718247	0.0099232	0.577644	-2.89357e-05	0.711069	8.56812e-05	0.710328	0.340092	0.386284	-0.00177707	0.557814	0.00354656	0.558542	0.00335882	0.442932	-1.2604e-05	0.573814	3.20148e-05	0.573982	-0.000789177	0.606905	0.00232625	0.606736	FALSE
chr4	16217418	T	C	chr4_16217418_T_C	0.205278	0.0388442	0.205278	0.0404466	0.0283656	0.114779	0.00611994	0.0570438	0.00611994	0.0590368	0.475634	0.2962	0.104315	0.0467975	0.104315	0.0481895	0.0139589	0.120601	0.0031883	0.0550084	0.0031883	0.0568885	0.049499	0.0245996	0.049499	0.0259201	FALSE
chr4	16217593	G	A	chr4_16217593_G_A	-0.0236377	0.469833	0.0264176	0.462104	0.01314	0.415139	-0.00026501	0.467848	0.000299859	0.45966	0.409862	0.335375	-0.0107693	0.360863	0.0119965	0.35517	0.00514671	0.339674	-0.000113411	0.377267	0.000128797	0.371416	-0.00576718	0.36951	0.00641822	0.362532	FALSE
chr4	16217610	G	C	chr4_16217610_G_C	0.00482513	0.705937	0.00956307	0.712912	0.00603091	0.859776	3.93265e-05	0.758287	6.53346e-05	0.766695	0.408605	0.336019	0.00227034	0.507345	0.00411953	0.513487	0.00257233	0.513068	1.95856e-05	0.584736	2.97364e-05	0.592096	0.00120997	0.59123	0.00234054	0.59871	FALSE
chr4	16225971	A	G	chr4_16225971_A_G	0.0776085	0.165064	0.0776085	0.170739	0.0231158	0.167366	0.00181294	0.154419	0.00181294	0.158967	0.810564	0.118829	0.0636661	0.0842145	0.0636661	0.0873057	0.0187399	0.0734332	0.00148782	0.0932264	0.00148782	0.0960634	0.00744716	0.29021	0.00744716	0.29947	FALSE
chr4	16226158	A	G	chr4_16226158_A_G	-0.0311116	0.398421	0.0311116	0.387208	0.0279778	0.116166	-0.000894097	0.254445	0.000894097	0.247346	0.896705	0.0475204	-0.0278423	0.189316	0.0278423	0.18342	0.025069	0.0428388	-0.000799892	0.144235	0.000799892	0.139895	-0.0017038	0.686069	0.0017038	0.674336	FALSE
chr4	16226200	G	A	chr4_16226200_G_A	-0.0220406	0.441392	0.0272802	0.433493	0.0131613	0.41316	-0.000333366	0.421184	0.000384154	0.41393	0.908852	0.0369488	-0.0200974	0.212961	0.0248092	0.208059	0.0119505	0.146386	-0.000303313	0.244188	0.000348985	0.239103	-0.00103212	0.739988	0.00129254	0.732619	FALSE
chr4	16226915	C	T	chr4_16226915_C_T	-0.0336295	0.362817	0.0364021	0.355813	0.0170448	0.288982	-0.000457598	0.345508	0.000537188	0.339397	0.927615	0.0219092	-0.0309948	0.171357	0.0336181	0.16791	0.015857	0.100201	-0.000420996	0.193751	0.000496298	0.190484	-0.00146561	0.705373	0.00158947	0.695422	FALSE
chr4	16227018	G	C	chr4_16227018_G_C	-0.01929	0.554498	0.01929	0.542621	0.00934126	0.618421	-0.00016192	0.595184	0.00016192	0.581736	0.913222	0.0331471	-0.0176844	0.28387	0.0176844	0.276264	0.00851575	0.217673	-0.000148079	0.356269	0.000148079	0.346639	-0.000930498	0.800862	0.000930498	0.78927	FALSE
chr4	16238248	A	C	chr4_16238248_A_C	-0.00361384	0.84066	0.00495188	0.837311	0.00655315	0.822946	-2.84562e-05	0.853336	3.54847e-05	0.849133	0.481682	0.293112	-0.00187734	0.60887	0.00254502	0.605259	0.00315567	0.459807	-1.44541e-05	0.660069	1.79777e-05	0.65595	-0.000878098	0.757516	0.00116392	0.753413	FALSE
chr4	16238474	T	G	chr4_16238474_T_G	-0.255371	0.0264821	0.255371	0.0256626	0.0446425	0.0444247	-0.0120757	0.030677	0.0120757	0.0297655	0.397791	0.344316	-0.104676	0.0476145	0.104676	0.0456701	0.0180366	0.0807046	-0.00501266	0.0379083	0.00501266	0.0367372	-0.0643791	0.0158164	0.0643791	0.0154913	TRUE
chr4	16238683	T	C	chr4_16238683_T_C	-0.0244891	0.464122	0.0284461	0.457005	0.00760145	0.744277	-0.000215684	0.55996	0.000238995	0.551368	0.284107	0.439897	-0.00944423	0.420358	0.0101447	0.41377	0.00225578	0.543014	-8.43498e-05	0.495016	8.84766e-05	0.486618	-0.00612922	0.364156	0.00704384	0.357694	FALSE
chr4	16289904	G	A	chr4_16289904_G_A	0.00502436	0.814157	0.00502436	0.826041	0.00481222	0.952781	2.40534e-05	0.87193	2.40534e-05	0.883981	0.453812	0.308576	0.00228893	0.614505	0.00228893	0.62575	0.00216846	0.542728	1.09242e-05	0.704903	1.09242e-05	0.716549	0.00122426	0.731659	0.00122426	0.74427	FALSE
chr4	16290095	G	C	chr4_16290095_G_C	0.0430848	0.275808	0.0529801	0.2814	0.0257453	0.140744	0.000884292	0.225788	0.00123966	0.229243	0.53715	0.265322	0.0234488	0.204755	0.0282224	0.208669	0.0137373	0.120687	0.000484223	0.175047	0.000655654	0.178343	0.010191	0.212811	0.012449	0.217211	FALSE
chr4	16898745	G	C	chr4_16898745_G_C	-0.00630302	0.775792	0.00722035	0.770678	0.00491347	0.941712	-2.2688e-05	0.876847	2.82568e-05	0.873162	0.403244	0.340807	-0.00298841	0.6087	0.00334259	0.604084	0.001959	0.569167	-1.08604e-05	0.720322	1.30091e-05	0.716321	-0.00162123	0.690304	0.00187529	0.685598	FALSE
chr4	16899207	C	T	chr4_16899207_C_T	-0.0442522	0.306405	0.0442522	0.298175	0.015642	0.314302	-0.000709442	0.305221	0.000709442	0.296386	0.296575	0.426077	-0.0126992	0.325543	0.0126992	0.316524	0.00459698	0.368636	-0.000201484	0.310667	0.000201484	0.301246	-0.0114058	0.217421	0.0114058	0.21114	FALSE
chr4	16916843	T	A	chr4_16916843_T_A	-0.137158	0.0740068	0.137158	0.0711506	0.0238413	0.157085	-0.00324688	0.0951071	0.00324688	0.0923764	0.791187	0.1335	-0.108169	0.0405462	0.108169	0.0392651	0.0189065	0.0722231	-0.00256665	0.0594321	0.00256665	0.0575558	-0.0165108	0.136698	0.0165108	0.132108	FALSE
chr4	16917191	T	C	chr4_16917191_T_C	-0.00228165	0.884051	0.00343397	0.881302	0.00460836	0.957919	-1.17738e-05	0.9237	1.64643e-05	0.921419	0.777011	0.140608	-0.00183112	0.587338	0.00272573	0.583546	0.00359144	0.429266	-9.44061e-06	0.690686	1.30971e-05	0.686739	-0.000306461	0.887974	0.00042714	0.885309	FALSE
chr4	17324182	C	T	chr4_17324182_C_T	0.000725191	0.808909	0.00595967	0.807673	0.00594559	0.878324	7.30503e-06	0.857336	3.27067e-05	0.856369	0.659923	0.206192	0.000467688	0.545851	0.00392823	0.544422	0.00392156	0.40819	4.77746e-06	0.63164	2.15217e-05	0.630848	0.000131794	0.749798	0.00121155	0.749155	FALSE
chr4	17336609	G	T	chr4_17336609_G_T	-0.0395111	0.351406	0.0502642	0.350244	0.0128497	0.449175	-0.00108143	0.377808	0.00117209	0.378376	0.811079	0.118459	-0.0317609	0.190069	0.0406908	0.189373	0.010422	0.183313	-0.000875015	0.23601	0.000950658	0.235594	-0.00432698	0.473009	0.00522254	0.470975	FALSE
chr4	17336809	G	A	chr4_17336809_G_A	-0.121208	0.0939253	0.121208	0.0906293	0.0196043	0.217868	-0.00237924	0.126948	0.00237924	0.123498	0.861033	0.0755593	-0.104012	0.0457082	0.104012	0.0440206	0.0168959	0.0864882	-0.00204353	0.0742698	0.00204353	0.0718682	-0.0092764	0.259165	0.0092764	0.251951	FALSE
chr4	17347407	C	T	chr4_17347407_C_T	-0.0218503	0.490743	0.0239906	0.482309	0.0196646	0.221974	-0.000334676	0.42234	0.000386368	0.415711	0.455468	0.306944	-0.00972098	0.377035	0.0106749	0.370042	0.00902198	0.205812	-0.000149447	0.33513	0.000172485	0.32835	-0.00555758	0.383756	0.00610382	0.378085	FALSE
chr4	17347419	A	T	chr4_17347419_A_T	-0.0251612	0.476674	0.0251612	0.46572	0.0110085	0.513767	-0.000291884	0.496745	0.000291884	0.485021	0.461802	0.303144	-0.0117698	0.351565	0.0117698	0.342922	0.00504359	0.344408	-0.000135474	0.380988	0.000135474	0.37176	-0.00625149	0.374486	0.00625149	0.365509	FALSE
chr4	17385560	C	G	chr4_17385560_C_G	0.0686002	0.189139	0.0746976	0.193688	0.0196016	0.224894	0.0016379	0.193407	0.0017258	0.196211	0.516223	0.274914	0.0373543	0.147576	0.0403781	0.151663	0.0102968	0.177984	0.000900251	0.152386	0.000943843	0.155789	0.0159455	0.139419	0.0173555	0.142861	FALSE
chr4	17447576	C	T	chr4_17447576_C_T	0.00600945	0.792997	0.00630026	0.800026	0.004093	0.970834	3.12935e-05	0.865748	3.21872e-05	0.874516	0.55085	0.256043	0.00340109	0.595272	0.00356189	0.599903	0.00231304	0.53439	1.84954e-05	0.70389	1.89895e-05	0.709406	0.00128142	0.733758	0.00134811	0.739988	FALSE
chr4	17447926	A	G	chr4_17447926_A_G	-0.178645	0.0523262	0.178645	0.0499112	0.0360595	0.0723693	-0.00684509	0.0554271	0.00684509	0.0533978	0.630783	0.217617	-0.116875	0.0403885	0.116875	0.0388501	0.0233418	0.0522303	-0.00453539	0.0422203	0.00453539	0.040808	-0.0355955	0.046726	0.0355955	0.0447393	TRUE
chr4	17448076	T	G	chr4_17448076_T_G	0.0883074	0.130731	0.0883074	0.135019	0.0168679	0.283557	0.00154668	0.167427	0.00154668	0.172169	0.63325	0.216862	0.0558488	0.0915741	0.0558488	0.0950588	0.0105549	0.169457	0.00096728	0.120169	0.00096728	0.123911	0.01824	0.113641	0.01824	0.118211	FALSE
chr4	17448077	G	A	chr4_17448077_G_A	0.00783643	0.628007	0.0132149	0.634106	0.00533409	0.920779	4.44312e-05	0.727912	7.462e-05	0.735016	0.617241	0.22425	0.00429906	0.399588	0.00794001	0.404642	0.00332737	0.448949	2.52164e-05	0.516658	4.56528e-05	0.522152	0.00181654	0.563064	0.00270893	0.568568	FALSE
chr4	17448120	C	A	chr4_17448120_C_A	-0.0228835	0.514741	0.0228835	0.503368	0.0104676	0.546011	-0.000275078	0.526273	0.000275078	0.514344	0.607177	0.229359	-0.0144033	0.328427	0.0144033	0.320506	0.00638878	0.288984	-0.000173931	0.369847	0.000173931	0.360194	-0.00451435	0.459988	0.00451435	0.448939	FALSE
chr4	17471999	G	A	chr4_17471999_G_A	-0.014865	0.617847	0.014865	0.605311	0.00551259	0.91601	-8.28163e-05	0.723223	8.28163e-05	0.710056	0.268101	0.453749	-0.00379867	0.532952	0.00379867	0.523136	0.00147217	0.627482	-2.1192e-05	0.624228	2.1192e-05	0.612918	-0.00392207	0.47947	0.00392207	0.468685	FALSE
chr4	17472258	T	A	chr4_17472258_T_A	0.0101509	0.678908	0.0101509	0.691554	0.00791815	0.718374	7.78001e-05	0.705152	7.78001e-05	0.718712	0.556389	0.25482	0.00567989	0.4466	0.00567989	0.456048	0.00441993	0.380928	4.35209e-05	0.505039	4.35209e-05	0.515627	0.00240088	0.581969	0.00240088	0.594787	FALSE
chr4	17511835	A	G	chr4_17511835_A_G	-0.125692	0.0830759	0.125692	0.0798339	0.0405295	0.0544179	-0.00512672	0.0644592	0.00512672	0.0623837	0.889366	0.0516365	-0.111963	0.0387283	0.111963	0.037185	0.035981	0.0200707	-0.00455913	0.0361709	0.00455913	0.0349934	-0.00777268	0.290326	0.00777268	0.28205	TRUE
chr4	17512101	G	C	chr4_17512101_G_C	-0.0761535	0.192078	0.0761535	0.186829	0.0218321	0.182914	-0.00182047	0.190202	0.00182047	0.185566	0.895548	0.046947	-0.0684049	0.09155	0.0684049	0.0891672	0.0195544	0.0681348	-0.00163572	0.10835	0.00163572	0.105399	-0.00424758	0.471204	0.00424758	0.46066	FALSE
chr4	17512135	G	A	chr4_17512135_G_A	-0.0612272	0.150559	0.0856669	0.147565	0.0194128	0.223648	-0.00125919	0.166669	0.00173472	0.163857	0.89143	0.0506828	-0.0548593	0.0703351	0.0764455	0.0689728	0.0172705	0.0838827	-0.00112585	0.0953369	0.00154586	0.0933047	-0.0034203	0.41292	0.00489385	0.406669	FALSE
chr4	17512513	C	A	chr4_17512513_C_A	0.0346035	0.308338	0.0466023	0.313936	0.0237852	0.199639	0.0017231	0.249316	0.00191478	0.253156	0.774908	0.143183	0.0273758	0.165662	0.0366621	0.169006	0.0186967	0.091182	0.00138442	0.156046	0.00153277	0.158203	0.00425393	0.391977	0.00570526	0.397902	FALSE
chr4	17512519	A	G	chr4_17512519_A_G	0.016993	0.381847	0.0331348	0.387174	0.00814182	0.701514	0.000158705	0.468388	0.000324694	0.474582	0.770435	0.145873	0.0135491	0.20593	0.0260243	0.20954	0.00631561	0.29285	0.000127837	0.29612	0.000256122	0.299891	0.00206583	0.460957	0.00407609	0.466863	FALSE
chr4	17512537	C	T	chr4_17512537_C_T	-0.0290918	0.419042	0.0290918	0.408451	0.0124109	0.439962	-0.000363288	0.418782	0.000363288	0.407516	0.757272	0.154014	-0.0218323	0.228761	0.0218323	0.222127	0.0094449	0.194237	-0.000274414	0.262682	0.000274414	0.254698	-0.00418089	0.465758	0.00418089	0.454045	FALSE
chr4	17512624	T	C	chr4_17512624_T_C	-0.00412586	0.776398	0.00707829	0.772739	0.00491241	0.942625	-2.53054e-05	0.84429	3.62005e-05	0.840375	0.694992	0.187683	-0.00315093	0.502462	0.00496572	0.49869	0.00344154	0.437096	-1.8924e-05	0.615612	2.56442e-05	0.610626	-0.000485892	0.746839	0.00120997	0.743411	FALSE
chr4	17512654	G	T	chr4_17512654_G_T	-0.00165363	0.764258	0.00759419	0.761314	0.0120515	0.457552	-2.71628e-05	0.705558	9.04814e-05	0.701997	0.66594	0.20199	-0.00133406	0.499526	0.00495094	0.497445	0.00809261	0.230142	-2.04482e-05	0.491163	5.96443e-05	0.488799	-0.000271528	0.70485	0.00154501	0.70229	FALSE
chr4	17549301	C	G	chr4_17549301_C_G	0.108472	0.135417	0.110994	0.139183	0.02493	0.145602	0.00307881	0.139024	0.00312995	0.142493	0.751562	0.158976	0.0811269	0.0785742	0.083104	0.0812752	0.0187054	0.0739012	0.00230607	0.0902755	0.00234615	0.0923682	0.0155247	0.174325	0.0158359	0.178533	FALSE
chr4	17549637	G	C	chr4_17549637_G_C	0.00122833	0.782147	0.00686252	0.787729	0.0051631	0.937079	2.02759e-06	0.842127	3.79751e-05	0.848017	0.719109	0.177385	0.000973814	0.496921	0.00494119	0.502023	0.00368662	0.421739	1.86066e-06	0.601253	2.71735e-05	0.607994	0.000141321	0.763113	0.00108452	0.769186	FALSE
chr4	17576846	A	G	chr4_17576846_A_G	-0.00826208	0.678847	0.0117077	0.671458	0.00527489	0.92842	-3.76569e-05	0.792709	5.41065e-05	0.785142	0.945656	0.00961956	-0.00789269	0.378527	0.0111176	0.372353	0.00499061	0.348611	-3.60653e-05	0.522531	5.14613e-05	0.515515	-0.000242946	0.898277	0.000389031	0.894337	FALSE
chr4	17577268	A	G	chr4_17577268_A_G	0.0072452	0.618948	0.0136368	0.625911	0.00810897	0.698684	7.34787e-05	0.63809	0.00013615	0.644765	0.995717	5.72287e-05	0.00721137	0.303377	0.0135706	0.307508	0.00807045	0.232873	7.30795e-05	0.376122	0.000135433	0.381705	4.12849e-05	0.958328	0.000111152	0.96437	FALSE
chr4	17577792	T	C	chr4_17577792_T_C	-0.0495543	0.280361	0.0495543	0.27256	0.0104453	0.545025	-0.000543606	0.356484	0.000543606	0.347453	0.943632	0.0111273	-0.0470163	0.126928	0.0470163	0.122257	0.00986165	0.186015	-0.000515495	0.20032	0.000515495	0.193903	-0.00171015	0.684275	0.00171015	0.67169	FALSE
chr4	17578055	G	C	chr4_17578055_G_C	0.0245949	0.453032	0.0245949	0.46386	0.0142739	0.371482	0.000399411	0.416649	0.000399411	0.427492	0.854552	0.0821062	0.0208634	0.230632	0.0208634	0.238825	0.0122376	0.144032	0.000339728	0.247984	0.000339728	0.256325	0.00187529	0.641796	0.00187529	0.653353	FALSE
chr4	17584361	T	C	chr4_17584361_T_C	0.0951092	0.125032	0.0951092	0.129629	0.0279542	0.11997	0.00290139	0.112431	0.00290139	0.115953	0.268339	0.457291	0.0255239	0.195022	0.0255239	0.201365	0.00744935	0.251779	0.000765579	0.147666	0.000765579	0.1523	0.0240628	0.0812178	0.0240628	0.0845754	FALSE
chr4	17595926	A	G	chr4_17595926_A_G	-0.067499	0.191128	0.067499	0.18558	0.028473	0.112287	-0.00195051	0.14517	0.00195051	0.141109	0.166948	0.586501	-0.0118852	0.331411	0.0118852	0.323632	0.00479537	0.359138	-0.000347008	0.236057	0.000347008	0.228759	-0.0164679	0.136156	0.0164679	0.131724	FALSE
chr4	17613807	C	T	chr4_17613807_C_T	0.0177731	0.530571	0.0177731	0.542707	0.00511612	0.930604	9.40761e-05	0.665016	9.40761e-05	0.678964	0.715282	0.179598	0.012735	0.298651	0.012735	0.306836	0.00366352	0.422136	6.74485e-05	0.435576	6.74485e-05	0.446365	0.00278197	0.539985	0.00278197	0.552217	FALSE
chr4	17614119	T	A	chr4_17614119_T_A	-0.0646276	0.195434	0.0726085	0.190985	0.0174586	0.278805	-0.00147019	0.214008	0.00153892	0.210448	0.892042	0.0522891	-0.0575915	0.0918769	0.0647471	0.08955	0.0155525	0.103746	-0.00130985	0.122971	0.00137147	0.120199	-0.00384108	0.464508	0.00428569	0.457088	FALSE
chr4	17614331	G	C	chr4_17614331_G_C	4.74614e-05	0.703508	0.00981406	0.702086	0.0208093	0.19691	-5.03449e-06	0.517409	0.000207279	0.515432	0.943197	0.0118156	0.00012295	0.363258	0.00926711	0.361599	0.0196232	0.0669355	-3.08481e-06	0.295401	0.000195657	0.293872	2.38182e-05	0.897279	0.000363625	0.896299	FALSE
chr4	17614591	C	A	chr4_17614591_C_A	0.041311	0.314864	0.041311	0.32323	0.0202437	0.209322	0.000804174	0.272756	0.000804174	0.280631	0.970313	0.0025699	0.040057	0.139327	0.040057	0.14442	0.0196358	0.067813	0.00077947	0.147016	0.00077947	0.152323	0.00125125	0.727755	0.00125125	0.739605	FALSE
chr4	17629094	A	T	chr4_17629094_A_T	0.0323381	0.36764	0.0323381	0.378145	0.00942493	0.61259	0.000316193	0.429213	0.000316193	0.440927	0.167579	0.584983	0.00540139	0.450699	0.00540139	0.460828	0.00152177	0.62085	5.12357e-05	0.479073	5.12357e-05	0.490072	0.00772663	0.284326	0.00772663	0.292703	FALSE
chr4	17636397	A	C	chr4_17636397_A_C	0.0181119	0.542774	0.0181119	0.555496	0.0104281	0.547894	0.000185339	0.545322	0.000185339	0.558723	0.377759	0.357327	0.00696336	0.421158	0.00696336	0.430201	0.00395336	0.40359	7.18272e-05	0.440765	7.18272e-05	0.450932	0.00483192	0.410708	0.00483192	0.421373	FALSE
chr4	17637226	A	T	chr4_17637226_A_T	0.001164	0.801334	0.0058664	0.801259	0.00468492	0.967447	6.01418e-06	0.873612	2.69596e-05	0.874801	0.647333	0.212797	0.000690867	0.568655	0.00376574	0.567639	0.00303045	0.46655	3.60123e-06	0.680682	1.72972e-05	0.67834	0.000263588	0.758802	0.00121314	0.756366	FALSE
chr4	17637277	T	C	chr4_17637277_T_C	0.0192793	0.522967	0.0192793	0.53541	0.00527853	0.932611	0.000103068	0.663566	0.000103068	0.676933	0.620874	0.225294	0.0121755	0.32605	0.0121755	0.335167	0.00328056	0.44797	6.51512e-05	0.461982	6.51512e-05	0.472599	0.00390142	0.472205	0.00390142	0.48326	FALSE
chr4	17642225	G	A	chr4_17642225_G_A	-0.0299291	0.401816	0.0299291	0.39101	0.0124202	0.441731	-0.000378829	0.405095	0.000378829	0.393811	0.603376	0.233797	-0.0181966	0.255626	0.0181966	0.247718	0.00755901	0.247074	-0.000232128	0.284298	0.000232128	0.275289	-0.00643886	0.340931	0.00643886	0.331487	FALSE
chr4	17651662	A	T	chr4_17651662_A_T	-0.0135854	0.628418	0.0135854	0.615899	0.00639097	0.844593	-8.47183e-05	0.703994	8.47183e-05	0.690558	0.41757	0.331329	-0.00551928	0.459065	0.00551928	0.449588	0.00265815	0.498746	-3.43048e-05	0.545253	3.43048e-05	0.534015	-0.00342824	0.508318	0.00342824	0.496689	FALSE
chr4	17652155	T	C	chr4_17652155_T_C	0.026199	0.421303	0.026199	0.432849	0.0090975	0.634131	0.000233994	0.475504	0.000233994	0.488966	0.362415	0.371006	0.00933309	0.354179	0.00933309	0.363231	0.00334394	0.448317	8.46952e-05	0.401064	8.46952e-05	0.411524	0.0068136	0.312437	0.0068136	0.32137	FALSE
chr4	17652268	A	G	chr4_17652268_A_G	0.00363417	0.789211	0.00680144	0.795741	0.00381872	0.99341	1.26531e-05	0.887544	2.66867e-05	0.893733	0.323267	0.403282	0.00176391	0.641017	0.00271409	0.646363	0.00123977	0.664976	6.33778e-06	0.751794	1.05479e-05	0.757281	0.000835226	0.69838	0.00164187	0.70393	FALSE
chr4	17765970	A	G	chr4_17765970_A_G	0.0181299	0.429065	0.0276123	0.43563	0.0172647	0.279014	0.000277576	0.367436	0.000507057	0.373139	0.488856	0.290034	0.00854936	0.315301	0.0134928	0.32116	0.00876827	0.214444	0.000136207	0.286904	0.000255842	0.291559	0.00413961	0.344245	0.00654366	0.350005	FALSE
chr4	17766110	T	C	chr4_17766110_T_C	0.140779	0.0694206	0.140779	0.0722808	0.0232668	0.170686	0.00367672	0.0936531	0.00367672	0.0966876	0.501054	0.283147	0.0697129	0.0721888	0.0697129	0.0744941	0.0113528	0.157656	0.00176142	0.0851583	0.00176142	0.0876044	0.0340632	0.0472445	0.0340632	0.0497771	FALSE
chr4	17766178	A	C	chr4_17766178_A_C	-0.0604643	0.240938	0.0604643	0.233861	0.0246856	0.157395	-0.00176371	0.197135	0.00176371	0.192226	0.447006	0.315747	-0.0244763	0.220409	0.0244763	0.21379	0.0100727	0.181213	-0.000662783	0.182679	0.000662783	0.177249	-0.0143814	0.181453	0.0143814	0.175665	FALSE
chr4	17766302	A	C	chr4_17766302_A_C	-0.011743	0.544811	0.0204909	0.540676	0.00973493	0.590644	-0.000168951	0.554343	0.000246929	0.550729	0.382403	0.361135	-0.00260928	0.448737	0.00600705	0.446036	0.00351809	0.4333	-3.42551e-05	0.472674	6.53829e-05	0.469016	-0.00265494	0.437625	0.00490973	0.43404	FALSE
chr4	17766442	A	G	chr4_17766442_A_G	-0.0735537	0.211609	0.0735537	0.20462	0.0311958	0.105961	-0.00304747	0.157339	0.00304747	0.15268	0.319415	0.414017	-0.0264066	0.235687	0.0264066	0.230236	0.0110452	0.173784	-0.00112994	0.172197	0.00112994	0.167138	-0.0184798	0.150697	0.0184798	0.145322	FALSE
chr4	17781744	C	G	chr4_17781744_C_G	0.0526989	0.28055	0.0526989	0.288369	0.0221366	0.192985	0.00147113	0.238568	0.00147113	0.244798	0.773149	0.146724	0.0408326	0.158352	0.0408326	0.163742	0.0171589	0.0904371	0.00114199	0.152791	0.00114199	0.156931	0.00663893	0.353113	0.00663893	0.362521	FALSE
chr4	17797702	G	A	chr4_17797702_G_A	0.00690633	0.465348	0.0239635	0.466677	0.0100062	0.571843	8.94916e-05	0.492306	0.000254363	0.494271	0.112206	0.681758	0.000661917	0.600399	0.00223353	0.604082	0.0011271	0.685875	8.11446e-06	0.593812	2.39723e-05	0.59779	0.00128936	0.397529	0.00512568	0.399767	FALSE
chr4	17803094	A	G	chr4_17803094_A_G	0.0180036	0.440579	0.0255943	0.446935	0.0101329	0.565997	0.000157937	0.47286	0.000253631	0.479952	0.264671	0.458283	0.00455923	0.42425	0.00636249	0.429071	0.00265643	0.499928	4.03814e-05	0.447626	6.31148e-05	0.452821	0.00472395	0.32436	0.00660717	0.329241	FALSE
chr4	17809984	G	A	chr4_17809984_G_A	-0.0932442	0.135863	0.0932442	0.130932	0.0281367	0.124628	-0.00281615	0.122029	0.00281615	0.118732	0.626961	0.222347	-0.0589514	0.0956836	0.0589514	0.0918549	0.0176091	0.0850964	-0.00177796	0.0903338	0.00177796	0.0875063	-0.0193213	0.115349	0.0193213	0.111175	FALSE
chr4	17810031	T	G	chr4_17810031_T_G	-0.0321163	0.412882	0.0321163	0.403225	0.0193605	0.257927	-0.000871568	0.343818	0.000871568	0.334796	0.696481	0.189276	-0.0225059	0.244538	0.0225059	0.238369	0.0134833	0.134315	-0.000610062	0.230188	0.000610062	0.222709	-0.00551789	0.404976	0.00551789	0.395401	FALSE
chr4	17810291	A	C	chr4_17810291_A_C	-0.0124884	0.666749	0.0124884	0.654966	0.00780124	0.728847	-9.34873e-05	0.705928	9.34873e-05	0.692144	0.890376	0.0522884	-0.0112122	0.354032	0.0112122	0.345728	0.00694436	0.267059	-8.38617e-05	0.434429	8.38617e-05	0.424238	-0.00069708	0.841122	0.00069708	0.829425	FALSE
chr4	17810905	A	G	chr4_17810905_A_G	-0.0452145	0.258117	0.0567777	0.252952	0.0173846	0.267044	-0.000895716	0.253677	0.00107948	0.249508	0.980957	0.000895124	-0.0442724	0.10976	0.0556089	0.107908	0.0170523	0.0858463	-0.000877002	0.135348	0.00105716	0.133329	-0.000968608	0.743015	0.00129889	0.735857	FALSE
chr4	17810992	A	C	chr4_17810992_A_C	-0.0301248	0.406246	0.0301248	0.395814	0.012183	0.45249	-0.000371349	0.416597	0.000371349	0.405635	0.974035	0.00164041	-0.0293503	0.18132	0.0293503	0.175733	0.0118598	0.145461	-0.000361697	0.228896	0.000361697	0.221793	-0.000768535	0.825919	0.000768535	0.814929	FALSE
chr4	17811173	C	T	chr4_17811173_C_T	0.0193185	0.50517	0.0213436	0.513756	0.0102229	0.561154	0.000202666	0.532316	0.000219538	0.541855	0.943209	0.0109381	0.018437	0.248675	0.0203397	0.253701	0.00963975	0.189711	0.00019307	0.307348	0.000208922	0.313666	0.000657383	0.817665	0.000730425	0.826002	FALSE
chr4	17817262	T	C	chr4_17817262_T_C	0.193171	0.0510917	0.193171	0.0531148	0.0328155	0.0858711	0.00674694	0.0592853	0.00674694	0.0613121	0.487583	0.290708	0.101296	0.0548375	0.101296	0.0569845	0.0161862	0.0955055	0.00352652	0.056297	0.00352652	0.0581831	0.044783	0.0355727	0.044783	0.0370661	FALSE
chr4	17817512	T	A	chr4_17817512_T_A	-0.00198126	0.802706	0.00619949	0.80109	0.00547485	0.916295	-9.47878e-06	0.848997	3.64408e-05	0.846939	0.363128	0.370206	-0.000722975	0.627313	0.00215673	0.625535	0.00197004	0.566258	-3.59274e-06	0.697911	1.27137e-05	0.696093	-0.000519237	0.708749	0.00149737	0.706244	FALSE
chr4	18021069	T	C	chr4_18021069_T_C	0.0319323	0.377223	0.0319323	0.387634	0.0161864	0.301763	0.000568389	0.336542	0.000568389	0.345659	0.851088	0.0850828	0.0271895	0.18682	0.0271895	0.192826	0.0137915	0.119402	0.000483225	0.19686	0.000483225	0.203255	0.00250091	0.577189	0.00250091	0.589465	FALSE
chr4	18021211	T	C	chr4_18021211_T_C	-0.0431158	0.295037	0.0431158	0.286994	0.0181944	0.256453	-0.000791798	0.268245	0.000791798	0.260889	0.87518	0.0658679	-0.0377444	0.141338	0.0377444	0.136732	0.0159263	0.0971352	-0.000693237	0.154431	0.000693237	0.149916	-0.00285501	0.55811	0.00285501	0.545628	FALSE
chr4	18022222	G	A	chr4_18022222_G_A	-0.150619	0.0646073	0.150619	0.0617943	0.0234023	0.167416	-0.00371183	0.090599	0.00371183	0.0879684	0.935005	0.0159844	-0.140974	0.0274054	0.140974	0.0263504	0.0218867	0.0571285	-0.00347434	0.049273	0.00347434	0.0474258	-0.00601648	0.354816	0.00601648	0.345496	TRUE
chr4	18022408	C	G	chr4_18022408_C_G	-0.0201246	0.411463	0.0297128	0.404594	0.0278489	0.121732	-0.00065073	0.267269	0.000898516	0.262448	0.9087	0.0356944	-0.018198	0.194428	0.0269099	0.191226	0.0253104	0.0436632	-0.000589075	0.150496	0.000814216	0.147318	-0.000947965	0.707406	0.00148149	0.70044	FALSE
chr4	18022498	C	T	chr4_18022498_C_T	-0.0591914	0.210675	0.0638651	0.205879	0.0123752	0.441821	-0.000729384	0.276657	0.000787416	0.272027	0.890722	0.0514096	-0.0529377	0.0993889	0.0570304	0.097102	0.0110198	0.159892	-0.000652147	0.159562	0.000702965	0.156281	-0.0033679	0.496491	0.00364419	0.48843	FALSE
chr4	18076019	G	A	chr4_18076019_G_A	0.0179872	0.0979422	0.119228	0.0986654	0.0319608	0.0896412	0.000139102	0.0879194	0.00382405	0.0882202	0.900311	0.0433639	0.0170574	0.0441246	0.107003	0.0447509	0.0287392	0.0328137	0.000155553	0.0488275	0.00342822	0.0490923	0.000550995	0.346177	0.00637852	0.349008	TRUE
chr4	20422549	A	G	chr4_20422549_A_G	-0.0228736	0.547532	0.0228736	0.538043	0.0130305	0.436625	-0.000453267	0.529761	0.000453267	0.519701	0.0895089	0.732011	-0.00155898	0.724411	0.00155898	0.713319	0.00104511	0.709385	-2.23967e-05	0.685564	2.23967e-05	0.673703	-0.00356797	0.554744	0.00356797	0.54385	FALSE
chr4	20422565	A	G	chr4_20422565_A_G	0.0486867	0.257176	0.0486867	0.264114	0.0169688	0.277779	0.000805266	0.255265	0.000805266	0.262106	0.103214	0.70249	0.00434397	0.49596	0.00434397	0.506612	0.0018462	0.599043	7.52503e-05	0.431793	7.52503e-05	0.442554	0.00924941	0.242748	0.00924941	0.249765	FALSE
chr4	20685374	A	C	chr4_20685374_A_C	0.0440398	0.290714	0.0450539	0.296833	0.0172535	0.271225	0.000746255	0.287574	0.000762154	0.293793	0.527004	0.269973	0.0237659	0.21633	0.0242897	0.222399	0.00891286	0.206565	0.000395788	0.221842	0.000404	0.227709	0.0105531	0.226516	0.0108135	0.232245	FALSE
chr4	20699839	A	C	chr4_20699839_A_C	0.0183951	0.533947	0.0183951	0.545567	0.0101038	0.569435	0.000192425	0.543614	0.000192425	0.556346	0.804262	0.126213	0.0147571	0.302944	0.0147571	0.311352	0.00816547	0.231775	0.000155196	0.352804	0.000155196	0.362663	0.00189752	0.644733	0.00189752	0.656722	FALSE
chr4	20700480	G	T	chr4_20700480_G_T	0.0066177	0.626664	0.0132108	0.630082	0.0174679	0.264133	9.93143e-05	0.504927	0.000221302	0.507471	0.965692	0.00347501	0.00643869	0.31386	0.0127887	0.316595	0.0168624	0.0866601	9.66982e-05	0.285462	0.000214169	0.287948	0.000214364	0.889693	0.000395382	0.89185	FALSE
chr4	20700883	T	C	chr4_20700883_T_C	-0.0022902	0.627632	0.0142713	0.632347	0.00866705	0.660709	-5.64941e-05	0.641082	0.000153565	0.646363	0.869659	0.0709295	-0.00199017	0.343589	0.01247	0.347298	0.00754514	0.248983	-4.92124e-05	0.401092	0.000134194	0.405551	-0.000117503	0.796096	0.000879686	0.801067	FALSE
chr4	20773760	A	T	chr4_20773760_A_T	-0.00102492	0.811429	0.00580417	0.809629	0.00466389	0.963105	-7.25635e-06	0.884404	2.56185e-05	0.882187	0.606486	0.231914	-0.0004103	0.529217	0.00359146	0.52783	0.00278179	0.486918	-3.43183e-06	0.647424	1.55452e-05	0.645244	-0.000182606	0.744687	0.00118297	0.74276	FALSE
chr4	20916231	C	G	chr4_20916231_C_G	0.00354979	0.452226	0.0258657	0.452458	0.00817285	0.697489	-4.517e-06	0.528015	0.000215478	0.527069	0.806531	0.115414	0.00293611	0.240291	0.0212624	0.239778	0.00661736	0.279008	-3.4451e-06	0.327764	0.000177621	0.327296	0.000295346	0.586366	0.00247392	0.586058	FALSE
chr4	21135115	G	A	chr4_21135115_G_A	0.0365377	0.335265	0.0365377	0.345336	0.0175944	0.270667	0.000728427	0.292539	0.000728427	0.301111	0.272195	0.451155	0.0107624	0.343239	0.0107624	0.351873	0.00511886	0.350311	0.000230847	0.301171	0.000230847	0.310132	0.00930022	0.242306	0.00930022	0.249817	FALSE
chr4	21768405	T	C	chr4_21768405_T_C	-0.00241818	0.552829	0.0184277	0.547537	0.00904836	0.638061	-1.67924e-05	0.59954	0.000152968	0.593187	0.457272	0.307912	-0.00264053	0.411178	0.00763974	0.406359	0.00413006	0.39605	-2.01203e-05	0.463932	6.26432e-05	0.457879	-0.000508122	0.45371	0.00439526	0.449271	FALSE
chr4	21768591	C	A	chr4_21768591_C_A	-0.108498	0.104571	0.108498	0.100848	0.0250242	0.143135	-0.00272289	0.110816	0.00272289	0.107883	0.519231	0.274732	-0.0551875	0.0960065	0.0551875	0.0930911	0.0127798	0.131912	-0.00135866	0.0957414	0.00135866	0.0931069	-0.0261016	0.0740794	0.0261016	0.071182	FALSE
chr4	21768628	T	G	chr4_21768628_T_G	0.0498707	0.262271	0.0498707	0.270306	0.0213117	0.189178	0.00108579	0.223385	0.00108579	0.22983	0.536267	0.26593	0.0276379	0.189414	0.0276379	0.195951	0.011437	0.154091	0.000600472	0.172629	0.000600472	0.178563	0.0112994	0.208191	0.0112994	0.215166	FALSE
chr4	21789356	T	A	chr4_21789356_T_A	-0.0208339	0.541862	0.0208339	0.531049	0.0108353	0.523528	-0.00022001	0.572533	0.00022001	0.560569	0.793139	0.130418	-0.0169178	0.30911	0.0169178	0.301617	0.00848223	0.220347	-0.000175518	0.366092	0.000175518	0.35696	-0.00214523	0.652032	0.00214523	0.63966	FALSE
chr4	21789561	C	A	chr4_21789561_C_A	-0.0459754	0.343281	0.0459754	0.334434	0.0128971	0.429266	-0.000785874	0.373809	0.000785874	0.364435	0.804438	0.122187	-0.0357733	0.18436	0.0357733	0.179037	0.0102084	0.17937	-0.000599677	0.230941	0.000599677	0.224099	-0.00566874	0.442419	0.00566874	0.431778	FALSE
chr4	21795102	C	T	chr4_21795102_C_T	-0.0807018	0.157611	0.0807018	0.152713	0.0169254	0.281182	-0.00134972	0.188207	0.00134972	0.182849	0.817233	0.112655	-0.0664276	0.0813982	0.0664276	0.0780558	0.0137992	0.118847	-0.00110792	0.113655	0.00110792	0.110197	-0.00792194	0.287653	0.00792194	0.280258	FALSE
chr4	21795124	G	T	chr4_21795124_G_T	-0.0102316	0.573078	0.0178808	0.569512	0.0142322	0.361435	-0.000138941	0.520046	0.000251195	0.516884	0.825284	0.106665	-0.00858499	0.313307	0.0147043	0.311393	0.0117453	0.147021	-0.000116501	0.315517	0.00020635	0.314366	-0.000935262	0.689866	0.00173873	0.685502	FALSE
chr4	21795220	C	A	chr4_21795220_C_A	-0.918017	0.000764364	0.918017	0.000702614	0.0583316	0.0234668	-0.0546159	0.00414805	0.0546159	0.00397228	0.843956	0.0916176	-0.773376	0.000412834	0.773376	0.000344461	0.0489766	0.00946976	-0.0457834	0.00222279	0.0457834	0.00203332	-0.104479	0.00560927	0.104479	0.00546034	TRUE
chr4	21795356	G	A	chr4_21795356_G_A	-0.088272	0.147366	0.0930062	0.144122	0.0213458	0.193464	-0.00188181	0.164171	0.00199362	0.16194	0.832667	0.101039	-0.0721577	0.0760069	0.0763089	0.0748843	0.017784	0.0808564	-0.00153546	0.0985607	0.0016335	0.0970568	-0.00895247	0.277165	0.0092637	0.271164	FALSE
chr4	21795360	G	A	chr4_21795360_G_A	-0.00363823	0.168082	0.0821612	0.167398	0.0120638	0.458933	0.000185528	0.25138	0.00103963	0.250722	0.833923	0.0983994	-0.000509641	0.0838067	0.069715	0.0833922	0.010116	0.180337	0.000190315	0.148962	0.000889706	0.147928	-0.00179589	0.333048	0.00671197	0.331669	FALSE
chr4	21795495	G	T	chr4_21795495_G_T	-0.0096696	0.625383	0.0142549	0.620882	0.00929401	0.619577	-0.000104558	0.62175	0.000148353	0.616889	0.78464	0.136933	-0.00775935	0.368472	0.0113423	0.365115	0.00736439	0.255241	-8.47362e-05	0.414371	0.000118966	0.410884	-0.0010083	0.703158	0.00153548	0.69919	FALSE
chr4	22100057	T	C	chr4_22100057_T_C	0.0243953	0.459391	0.0243953	0.470324	0.0184974	0.240198	0.000463385	0.386959	0.000463385	0.397009	0.695316	0.183057	0.0166026	0.294819	0.0166026	0.303152	0.012856	0.131085	0.000314833	0.273775	0.000314833	0.281814	0.00425711	0.449563	0.00425711	0.459922	FALSE
chr4	22237635	T	G	chr4_22237635_T_G	-0.0158793	0.373348	0.0340367	0.369724	0.0151522	0.349283	-3.04269e-05	0.379592	0.000482013	0.376832	0.826732	0.107358	-0.013322	0.198631	0.0279941	0.196335	0.0125128	0.141017	-3.09471e-05	0.230926	0.000395682	0.228457	-0.00133064	0.540561	0.00304873	0.537617	FALSE
chr4	22237830	C	T	chr4_22237830_C_T	-0.000379173	0.838063	0.00468597	0.839917	0.00367789	0.992893	-2.01996e-06	0.917077	1.67788e-05	0.919339	0.819305	0.112312	-0.000206701	0.5436	0.0038833	0.542745	0.00300806	0.468319	-1.2923e-06	0.689571	1.38909e-05	0.687319	-7.14547e-05	0.892049	0.00040491	0.89009	FALSE
chr4	22389640	G	T	chr4_22389640_G_T	0.0146134	0.582799	0.0164812	0.588933	0.0106908	0.533257	0.000153594	0.594948	0.000176957	0.60071	0.715186	0.178206	0.0109311	0.358136	0.0122227	0.3622	0.00764161	0.243904	0.000115424	0.398616	0.000131595	0.402963	0.00204043	0.60784	0.00237706	0.61369	FALSE
chr4	22445466	A	G	chr4_22445466_A_G	-0.00988744	0.711347	0.00988744	0.698489	0.00507367	0.939632	-4.99668e-05	0.807133	4.99668e-05	0.794336	0.0652984	0.780454	-0.000662893	0.786311	0.000662893	0.774626	0.000343927	0.853347	-3.49668e-06	0.834545	3.49668e-06	0.823477	-0.00197691	0.655239	0.00197691	0.642143	FALSE
chr4	22482656	C	A	chr4_22482656_C_A	0.0512873	0.318182	0.0512873	0.327188	0.0509878	0.0328831	0.00290926	0.150522	0.00290926	0.155751	0.237025	0.489162	0.012274	0.363844	0.012274	0.37231	0.0119041	0.146793	0.000692117	0.198539	0.000692117	0.205062	0.0121775	0.240114	0.0121775	0.247266	FALSE
chr4	22482804	G	A	chr4_22482804_G_A	-0.0209064	0.520548	0.0209064	0.508861	0.0106577	0.532297	-0.000216872	0.538635	0.000216872	0.525121	0.241636	0.484645	-0.0054249	0.487975	0.0054249	0.47846	0.00257884	0.507266	-5.69616e-05	0.503253	5.69616e-05	0.49226	-0.00524318	0.406462	0.00524318	0.396841	FALSE
chr4	22515128	A	C	chr4_22515128_A_C	0.0472237	0.247076	0.0536192	0.252652	0.0173995	0.278724	0.00106102	0.243792	0.00110736	0.247805	0.703134	0.185887	0.0337416	0.142612	0.0381886	0.146436	0.0123233	0.143781	0.000759743	0.159161	0.000791965	0.162659	0.00764088	0.262899	0.00874605	0.268116	FALSE
chr4	22587338	C	T	chr4_22587338_C_T	-0.0137334	0.651802	0.0146278	0.643131	0.00967411	0.595674	-0.000145136	0.673555	0.000153132	0.66508	0.150944	0.611159	-0.00200646	0.674201	0.00214798	0.667151	0.0015055	0.627559	-2.24057e-05	0.67552	2.36709e-05	0.667199	-0.00318529	0.561641	0.00345205	0.553428	FALSE
chr4	22587863	G	A	chr4_22587863_G_A	-0.0241077	0.480666	0.0241077	0.469572	0.0147827	0.343769	-0.000347511	0.440597	0.000347511	0.429661	0.0649666	0.786367	-0.00194743	0.679512	0.00194743	0.668874	0.00098442	0.722122	-2.86776e-05	0.629257	2.86776e-05	0.617116	-0.00465567	0.455119	0.00465567	0.445286	FALSE
chr4	22589050	C	G	chr4_22589050_C_G	-0.0181712	0.437353	0.027174	0.433229	0.0162635	0.302364	-0.000229119	0.386999	0.000408699	0.384181	0.325589	0.398858	-0.00553346	0.387231	0.00862745	0.383697	0.00542896	0.327404	-6.77145e-05	0.355193	0.000131467	0.351889	-0.00425552	0.333728	0.00672944	0.330455	FALSE
chr4	22589113	C	T	chr4_22589113_C_T	0.00874638	0.549964	0.0170184	0.557584	0.00921354	0.627372	2.53108e-05	0.589645	0.000152429	0.596649	0.305545	0.416842	0.00321098	0.468871	0.0051503	0.474599	0.00269351	0.49686	1.39361e-05	0.508866	4.37381e-05	0.515335	0.00228814	0.430964	0.0044286	0.436836	FALSE
chr4	22589157	T	C	chr4_22589157_T_C	-0.00889863	0.737035	0.00889863	0.72545	0.00726998	0.772581	-6.333e-05	0.76934	6.333e-05	0.757019	0.275196	0.446048	-0.00249858	0.614845	0.00249858	0.604786	0.00197895	0.563313	-1.75182e-05	0.660799	1.75182e-05	0.6498	-0.00232783	0.619019	0.00232783	0.607328	FALSE
chr4	22589172	G	A	chr4_22589172_G_A	-0.031421	0.394547	0.031421	0.383842	0.0151009	0.330711	-0.000475749	0.362438	0.000475749	0.352606	0.26852	0.452988	-0.00835288	0.392902	0.00835288	0.383241	0.0040292	0.39914	-0.000125732	0.366406	0.000125732	0.356134	-0.00804897	0.290104	0.00804897	0.281403	FALSE
chr4	22589321	A	G	chr4_22589321_A_G	0.00136161	0.691286	0.0100717	0.692866	0.0113383	0.500024	4.08488e-05	0.631555	0.000113697	0.634643	0.19563	0.542721	0.000302969	0.615177	0.0019991	0.616628	0.00225619	0.538925	8.65807e-06	0.594683	2.29362e-05	0.596615	0.000327104	0.578165	0.00245804	0.579583	FALSE
chr4	22589480	T	C	chr4_22589480_T_C	0.0227818	0.463556	0.02321	0.473031	0.0149752	0.34886	0.000336294	0.432938	0.000342038	0.44147	0.151282	0.609812	0.00374317	0.531802	0.00378655	0.539633	0.00228205	0.536591	5.51106e-05	0.490618	5.56924e-05	0.499237	0.00560363	0.375942	0.00570208	0.383031	FALSE
chr4	22607496	T	G	chr4_22607496_T_G	0.13741	0.0678004	0.13741	0.0707714	0.023963	0.160051	0.00344216	0.0899874	0.00344216	0.0927165	0.676476	0.190545	0.0936605	0.0475776	0.0936605	0.0494504	0.0163004	0.0943865	0.00235482	0.0635634	0.00235482	0.0659649	0.0246058	0.0732106	0.0246058	0.0766449	FALSE
chr4	22608112	A	G	chr4_22608112_A_G	0.0191488	0.398102	0.0313476	0.403235	0.0120625	0.460443	0.000305536	0.412416	0.000440887	0.417701	0.342986	0.385584	0.00487259	0.370297	0.00942984	0.376357	0.00397324	0.402623	7.75462e-05	0.374494	0.000128111	0.38072	0.00530829	0.294142	0.00843324	0.298869	FALSE
chr4	22668492	G	C	chr4_22668492_G_C	0.0137619	0.423675	0.0296631	0.42663	0.00819027	0.698713	0.000174961	0.503778	0.000286315	0.506728	0.451293	0.30972	0.00554861	0.33815	0.013255	0.340261	0.00368274	0.422874	7.19795e-05	0.408304	0.0001259	0.411259	0.0032885	0.336059	0.00731219	0.338678	FALSE
chr4	22672547	A	T	chr4_22672547_A_T	-0.0063364	0.800832	0.0063364	0.789404	0.00419682	0.979779	-2.63467e-05	0.887517	2.63467e-05	0.875813	0.526251	0.27054	-0.00358605	0.56518	0.00358605	0.554669	0.00216945	0.543506	-1.46414e-05	0.689871	1.46414e-05	0.678841	-0.00143544	0.724204	0.00143544	0.712434	FALSE
chr4	22672717	A	G	chr4_22672717_A_G	0.111646	0.100235	0.111646	0.103969	0.0228988	0.174369	0.00288641	0.116164	0.00288641	0.11944	0.619647	0.225493	0.0674001	0.0738378	0.0674001	0.0767452	0.0138589	0.118599	0.00169787	0.0862547	0.00169787	0.0891472	0.0234848	0.0859696	0.0234848	0.0894076	FALSE
chr4	22672762	G	A	chr4_22672762_G_A	-0.015639	0.597762	0.015639	0.585946	0.00826321	0.68613	-0.000155831	0.626431	0.000155831	0.613941	0.604332	0.233122	-0.00943851	0.374841	0.00943851	0.366438	0.00493101	0.353831	-9.21145e-05	0.44102	9.21145e-05	0.430244	-0.00329644	0.529127	0.00329644	0.517264	FALSE
chr4	22673015	C	T	chr4_22673015_C_T	-0.036165	0.358496	0.036165	0.349828	0.012266	0.448006	-0.000445912	0.398862	0.000445912	0.389217	0.596491	0.236959	-0.0221085	0.241476	0.0221085	0.234294	0.00731892	0.252814	-0.000273168	0.28321	0.000273168	0.27484	-0.00792035	0.306069	0.00792035	0.298759	FALSE
chr4	22673099	T	G	chr4_22673099_T_G	0.225277	0.0379765	0.227386	0.0392003	0.0369408	0.0749467	0.00995669	0.0506976	0.00999182	0.051699	0.630679	0.220214	0.147745	0.0310077	0.148889	0.0318572	0.0240072	0.0527364	0.00659805	0.0381414	0.0066171	0.0389372	0.0471553	0.0349399	0.0475872	0.0358478	TRUE
chr4	22679914	A	G	chr4_22679914_A_G	0.0429602	0.366831	0.0429602	0.376278	0.0175247	0.273953	0.0010188	0.338881	0.0010188	0.347004	0.191498	0.548502	0.00879066	0.438309	0.00879066	0.44781	0.00347411	0.443112	0.000208706	0.383307	0.000208706	0.393011	0.0103181	0.289908	0.0103181	0.296702	FALSE
chr4	22680460	G	A	chr4_22680460_G_A	-0.342672	0.0132305	0.342672	0.0127797	0.0508049	0.0338782	-0.0176083	0.0189941	0.0176083	0.0182291	0.375204	0.358481	-0.131162	0.0311306	0.131162	0.0301575	0.0191869	0.073786	-0.00676802	0.026209	0.00676802	0.0253182	-0.088021	0.00752442	0.088021	0.00731041	TRUE
chr4	22689433	C	T	chr4_22689433_C_T	-0.00324129	0.736428	0.00874433	0.736353	0.00634377	0.843901	-1.58871e-05	0.789729	5.40339e-05	0.789721	0.617144	0.226649	-0.00210483	0.478896	0.0053508	0.479401	0.00390367	0.406714	-1.05651e-05	0.561951	3.30173e-05	0.562288	-0.000550995	0.668394	0.0018213	0.668791	FALSE
chr4	23291535	A	G	chr4_23291535_A_G	0.308025	0.0154315	0.308025	0.0161722	0.0849761	0.00784144	0.0274071	0.0104716	0.0274071	0.0106869	0.120004	0.665464	0.0367159	0.135954	0.0367159	0.140468	0.0101701	0.178522	0.00323318	0.0476738	0.00323318	0.0492622	0.0637915	0.0142351	0.0637915	0.0147389	TRUE
chr4	23291816	G	A	chr4_23291816_G_A	-0.0120465	0.665251	0.0120465	0.652891	0.0079182	0.716229	-8.96081e-05	0.696068	8.96081e-05	0.682374	0.215329	0.516848	-0.00257407	0.59265	0.00257407	0.581859	0.00166539	0.601527	-1.88357e-05	0.630174	1.88357e-05	0.618696	-0.00292329	0.55102	0.00292329	0.538884	FALSE
chr4	23291852	A	G	chr4_23291852_A_G	0.0419908	0.329063	0.0419908	0.337949	0.0218586	0.188021	0.00109159	0.265261	0.00109159	0.273173	0.247897	0.47713	0.0103155	0.368199	0.0103155	0.37688	0.00534383	0.332562	0.000264089	0.295433	0.000264089	0.30342	0.0106976	0.237897	0.0106976	0.24502	FALSE
chr4	23291892	A	T	chr4_23291892_A_T	0.00981877	0.7046	0.0100155	0.714582	0.00525057	0.933546	5.17684e-05	0.794118	5.28191e-05	0.803966	0.272029	0.450221	0.00250002	0.61621	0.00254675	0.62409	0.00141737	0.634653	1.31783e-05	0.696435	1.34279e-05	0.70537	0.00248345	0.595745	0.00253108	0.605262	FALSE
chr4	23291892	A	G	chr4_23291892_A_G	0.0270611	0.413836	0.0270611	0.424728	0.011244	0.500582	0.000304447	0.42681	0.000304447	0.438431	0.276522	0.445495	0.00714114	0.397762	0.00714114	0.406487	0.00312766	0.460831	8.06424e-05	0.405726	8.06424e-05	0.415497	0.00699938	0.304212	0.00699938	0.312778	FALSE
chr4	23292017	C	T	chr4_23292017_C_T	-0.0573181	0.245222	0.0573181	0.237744	0.0180842	0.263905	-0.00111563	0.243676	0.00111563	0.236804	0.370594	0.365338	-0.0205708	0.244107	0.0205708	0.23727	0.00662964	0.281933	-0.000395233	0.23205	0.000395233	0.225627	-0.0146577	0.166923	0.0146577	0.161383	FALSE
chr4	23292039	C	T	chr4_23292039_C_T	-0.0296761	0.438342	0.0296761	0.427675	0.00950287	0.605686	-0.000353941	0.485065	0.000353941	0.47396	0.384101	0.35572	-0.0106842	0.371856	0.0106842	0.363135	0.00356489	0.433552	-0.000127806	0.414518	0.000127806	0.404122	-0.00768535	0.327484	0.00768535	0.319106	FALSE
chr4	23292083	G	A	chr4_23292083_G_A	-0.0119966	0.586762	0.0164874	0.581046	0.00913939	0.630179	-0.0001005	0.612795	0.000144755	0.606897	0.406934	0.340356	-0.0045618	0.447897	0.00635076	0.444541	0.00377233	0.41802	-3.81594e-05	0.48644	5.60275e-05	0.482178	-0.00281214	0.473065	0.00406656	0.467987	FALSE
chr4	23292179	C	A	chr4_23292179_C_A	0.075285	0.183229	0.0768763	0.188265	0.0253111	0.143981	0.0022442	0.168711	0.00227404	0.171798	0.464933	0.304385	0.0334693	0.172264	0.0340831	0.176241	0.0116013	0.152358	0.000987171	0.148903	0.000998681	0.151842	0.0191832	0.132169	0.0195421	0.136169	FALSE
chr4	23292198	G	A	chr4_23292198_G_A	-0.173388	0.0524645	0.173388	0.0500673	0.0343977	0.0809219	-0.00641517	0.0586981	0.00641517	0.0565125	0.450657	0.313116	-0.078742	0.0665524	0.078742	0.0645079	0.0158892	0.101949	-0.00295793	0.0600661	0.00295793	0.0581663	-0.0432269	0.0340676	0.0432269	0.0324886	FALSE
chr4	23292629	A	G	chr4_23292629_A_G	0.0385118	0.31376	0.0385118	0.322495	0.0140729	0.376319	0.000585218	0.317424	0.000585218	0.326239	0.395201	0.351203	0.0145174	0.277618	0.0145174	0.285994	0.00528498	0.334767	0.000209074	0.28125	0.000209074	0.290241	0.00966861	0.232258	0.00966861	0.239203	FALSE
chr4	23292632	G	T	chr4_23292632_G_T	0.00846541	0.675609	0.0106424	0.683898	0.00754791	0.748602	6.85672e-05	0.696967	8.36772e-05	0.706993	0.387083	0.357702	0.00297526	0.513462	0.00371935	0.520726	0.00284963	0.483687	2.35237e-05	0.559846	2.86882e-05	0.567005	0.00207536	0.558777	0.00269463	0.567424	FALSE
chr4	23305032	A	T	chr4_23305032_A_T	0.0034588	0.697855	0.00994435	0.701744	0.00548434	0.913922	2.19377e-05	0.782307	5.39239e-05	0.786813	0.367587	0.364847	0.00136386	0.537449	0.00364048	0.539913	0.00207452	0.557935	8.72519e-06	0.62745	2.01938e-05	0.631142	0.00091462	0.572549	0.0025946	0.576409	FALSE
chr4	23305623	T	C	chr4_23305623_T_C	0.0250249	0.431033	0.0250249	0.442315	0.0102227	0.560058	0.000261444	0.455361	0.000261444	0.468247	0.279259	0.442244	0.0070675	0.401506	0.0070675	0.410946	0.00291324	0.481316	7.57785e-05	0.422741	7.57785e-05	0.433245	0.00638805	0.325017	0.00638805	0.334179	FALSE
chr4	23305689	C	G	chr4_23305689_C_G	-0.00495569	0.785688	0.00717342	0.780983	0.00599895	0.861318	-1.93554e-05	0.845016	3.74073e-05	0.841153	0.241145	0.484451	-0.00106169	0.67471	0.00160548	0.671744	0.00147181	0.632885	-4.07993e-06	0.735702	8.47222e-06	0.732861	-0.00123061	0.681188	0.00179589	0.67643	FALSE
chr4	24471461	G	A	chr4_24471461_G_A	-0.0203291	0.49373	0.0247207	0.488895	0.0155136	0.324131	-0.000400732	0.435492	0.000461904	0.431136	0.796926	0.130769	-0.0162513	0.275571	0.0196802	0.272458	0.0123061	0.141148	-0.0003203	0.274005	0.000367544	0.271023	-0.00227226	0.596566	0.0027645	0.592004	FALSE
chr4	24473403	T	G	chr4_24473403_T_G	0.0291788	0.38659	0.0291788	0.397694	0.0104334	0.547972	0.000286003	0.428587	0.000286003	0.441475	0.879823	0.0595024	0.0256035	0.184885	0.0256035	0.191131	0.00917965	0.201966	0.000250763	0.246976	0.000250763	0.255612	0.00179907	0.647055	0.00179907	0.658751	FALSE
chr4	24473471	G	C	chr4_24473471_G_C	0.104121	0.116364	0.104121	0.121373	0.0217384	0.187872	0.00250482	0.133116	0.00250482	0.13701	0.869441	0.0686378	0.0895363	0.0567187	0.0895363	0.0593249	0.0188352	0.0734975	0.0021531	0.0770815	0.0021531	0.0796785	0.00757261	0.302268	0.00757261	0.31122	FALSE
chr4	24489123	G	C	chr4_24489123_G_C	-0.0171619	0.565595	0.0180108	0.555986	0.00892833	0.646337	-0.000146761	0.608502	0.000154369	0.597398	0.429346	0.322904	-0.00769035	0.418852	0.00798369	0.41129	0.0038273	0.413097	-6.5774e-05	0.47026	6.8403e-05	0.46245	-0.00439208	0.448371	0.00462391	0.440025	FALSE
chr4	24495211	C	A	chr4_24495211_C_A	-0.0049354	0.755431	0.00849306	0.749435	0.0117251	0.474718	-6.0592e-05	0.69835	0.000102002	0.692214	0.0483176	0.825683	-0.000398834	0.830092	0.000499981	0.823871	0.000572698	0.801253	-4.88422e-06	0.802323	6.06153e-06	0.795877	-0.000970195	0.715768	0.00153866	0.708937	FALSE
chr4	24505585	T	C	chr4_24505585_T_C	-0.00862389	0.740924	0.00862389	0.728028	0.00676973	0.810691	-6.05686e-05	0.77493	6.05686e-05	0.761844	0.0828128	0.741133	-0.000708888	0.773854	0.000708888	0.762489	0.000561515	0.795032	-4.97126e-06	0.795616	4.97126e-06	0.784739	-0.00186735	0.666701	0.00186735	0.654281	FALSE
chr4	24513465	C	T	chr4_24513465_C_T	-0.0241409	0.462366	0.0241409	0.450549	0.0110315	0.513871	-0.000269152	0.469125	0.000269152	0.456179	0.0777617	0.75649	-0.00199782	0.647178	0.00199782	0.636238	0.000875003	0.737673	-2.27602e-05	0.629058	2.27602e-05	0.617357	-0.00478905	0.419334	0.00478905	0.408573	FALSE
chr4	24555814	G	A	chr4_24555814_G_A	0.0115793	0.65612	0.0115793	0.668963	0.00732273	0.766095	8.59073e-05	0.692232	8.59073e-05	0.70515	0.0599044	0.793988	0.000708494	0.757592	0.000708494	0.768788	0.000443316	0.825764	5.36127e-06	0.773377	5.36127e-06	0.784391	0.00213411	0.610069	0.00213411	0.622762	FALSE
chr4	24557143	C	T	chr4_24557143_C_T	-0.0567188	0.226732	0.0567188	0.220156	0.0131424	0.406534	-0.000739998	0.271882	0.000739998	0.264078	0.200757	0.538851	-0.0113752	0.335512	0.0113752	0.327247	0.00259218	0.506642	-0.000145736	0.340261	0.000145736	0.330876	-0.01394	0.162817	0.01394	0.157214	FALSE
chr4	24557959	C	T	chr4_24557959_C_T	-0.403036	0.00957892	0.403036	0.00914546	0.0649746	0.0173232	-0.027396	0.011432	0.027396	0.0109471	0.522227	0.265421	-0.226625	0.0136223	0.226625	0.013	0.0350407	0.0229159	-0.0158968	0.0118058	0.0158968	0.0112908	-0.0927386	0.00663844	0.0927386	0.00655395	TRUE
chr4	24570080	A	T	chr4_24570080_A_T	-0.0094893	0.731828	0.0094893	0.719225	0.00470942	0.965326	-4.71373e-05	0.828759	4.71373e-05	0.816488	0.310899	0.411304	-0.00307842	0.595466	0.00307842	0.585022	0.00147095	0.629253	-1.54081e-05	0.695606	1.54081e-05	0.684686	-0.00244057	0.614319	0.00244057	0.601912	FALSE
chr4	24570287	A	G	chr4_24570287_A_G	0.0773716	0.175312	0.0773716	0.18222	0.0280405	0.133883	0.0029714	0.146557	0.0029714	0.151632	0.371269	0.362079	0.0279878	0.192652	0.0279878	0.198013	0.0103145	0.184024	0.00105176	0.149995	0.00105176	0.155013	0.0199533	0.117389	0.0199533	0.122234	FALSE
chr4	24570308	T	C	chr4_24570308_T_C	0.0387154	0.315402	0.0387154	0.32438	0.0131808	0.408899	0.000555415	0.327961	0.000555415	0.337439	0.362115	0.3688	0.01349	0.289079	0.01349	0.297214	0.00471564	0.360797	0.000190604	0.294608	0.000190604	0.303478	0.010137	0.221156	0.010137	0.228089	FALSE
chr4	24583384	T	G	chr4_24583384_T_G	0.0154509	0.588728	0.0158883	0.598489	0.0102335	0.560785	0.000170817	0.582877	0.000175039	0.593656	0.68102	0.195835	0.010698	0.360249	0.0109691	0.367237	0.00693344	0.267537	0.000117516	0.39462	0.000120132	0.402827	0.00255808	0.57682	0.00264065	0.586492	FALSE
chr4	24681023	G	T	chr4_24681023_G_T	0.0177328	0.320862	0.0439135	0.323077	0.0137166	0.386066	0.000350035	0.333595	0.000710075	0.335666	0.579918	0.243836	0.0104581	0.2211	0.0254339	0.222592	0.0079629	0.23571	0.000206566	0.244818	0.00041147	0.245642	0.00369024	0.269687	0.00942884	0.272159	FALSE
chr4	24681172	A	G	chr4_24681172_A_G	0.00222145	0.797191	0.00608206	0.798619	0.00733837	0.763167	1.89224e-05	0.807777	4.74321e-05	0.809576	0.62523	0.222249	0.00139632	0.536902	0.00376775	0.538747	0.0045375	0.371009	1.15109e-05	0.589297	2.90257e-05	0.591344	0.000390619	0.744779	0.00121314	0.746708	FALSE
chr4	24681482	C	T	chr4_24681482_C_T	-0.0383536	0.338572	0.0383536	0.329525	0.0133682	0.398247	-0.000531054	0.348026	0.000531054	0.338548	0.652141	0.205306	-0.0247709	0.208217	0.0247709	0.201762	0.00871114	0.211929	-0.000342127	0.237398	0.000342127	0.229703	-0.00767741	0.303963	0.00767741	0.295781	FALSE
chr4	24681642	A	G	chr4_24681642_A_G	-0.0185994	0.51177	0.0211542	0.503736	0.00972163	0.590897	-0.000216462	0.533114	0.000230824	0.524304	0.612935	0.222701	-0.0125014	0.314375	0.0139726	0.308232	0.00607904	0.300271	-0.000146648	0.365745	0.000154919	0.358379	-0.00329485	0.481539	0.00386332	0.474165	FALSE
chr4	24980190	A	G	chr4_24980190_A_G	0.00920893	0.427612	0.0289435	0.427916	0.00864227	0.665468	0.000115119	0.509064	0.000258681	0.509204	0.795154	0.125826	0.00619233	0.240037	0.0222371	0.239934	0.00682916	0.271019	7.98966e-05	0.324261	0.00019702	0.323981	0.00168792	0.518156	0.00350763	0.519413	FALSE
chr4	25088382	G	A	chr4_25088382_G_A	0.0247731	0.329482	0.0394241	0.332499	0.0195724	0.220436	0.000584533	0.274455	0.000825441	0.276707	0.585855	0.242171	0.014401	0.217971	0.02331	0.220432	0.0114668	0.153492	0.000339882	0.198956	0.000486907	0.201173	0.00514632	0.274862	0.0083983	0.277313	FALSE
chr4	25088413	A	C	chr4_25088413_A_C	-0.00907539	0.224555	0.059002	0.223517	0.032117	0.0893905	-0.000539573	0.150512	0.00184339	0.149399	0.598776	0.236144	-0.00537659	0.152766	0.0358085	0.151844	0.0191785	0.0705526	-0.000323205	0.113348	0.00111523	0.112475	-0.00178954	0.186924	0.0124125	0.185787	FALSE
chr4	25088636	G	A	chr4_25088636_G_A	-0.0108026	0.269098	0.0496092	0.26795	0.0185978	0.246163	-8.26706e-05	0.252236	0.000979393	0.251228	0.67236	0.200842	-0.00542481	0.164008	0.032853	0.163194	0.0125081	0.138545	-2.13349e-05	0.170425	0.000651962	0.169045	-0.00314083	0.255551	0.00958445	0.253877	FALSE
chr4	25088740	G	A	chr4_25088740_G_A	-0.0754436	0.162762	0.082444	0.159009	0.0218433	0.181016	-0.00163221	0.165382	0.00179849	0.163007	0.688535	0.192906	-0.0511326	0.102796	0.0563477	0.10045	0.0150893	0.103617	-0.0011084	0.112911	0.00123227	0.110854	-0.0142608	0.166623	0.015169	0.162378	FALSE
chr4	25088753	A	G	chr4_25088753_A_G	0.355799	0.0109497	0.355799	0.0116195	0.0544007	0.0282951	0.0203318	0.0148484	0.0203318	0.0156308	0.745028	0.16235	0.267511	0.00721546	0.267511	0.0076089	0.0409794	0.0156126	0.0154231	0.00999715	0.0154231	0.0102468	0.0554901	0.0185104	0.0554901	0.0193679	TRUE
chr4	25159917	G	A	chr4_25159917_G_A	-0.0381444	0.345525	0.0413012	0.340948	0.0135189	0.421348	-0.000770652	0.371942	0.000798328	0.368147	0.900673	0.0431965	-0.0348068	0.17639	0.0375964	0.173711	0.012218	0.1492	-0.000701585	0.22081	0.000726053	0.2181	-0.00194357	0.652283	0.00209283	0.646886	FALSE
chr4	25160093	G	C	chr4_25160093_G_C	0.0321378	0.383936	0.034181	0.391759	0.0106162	0.538317	0.000359808	0.428501	0.000376482	0.437426	0.930829	0.0193903	0.0297312	0.183577	0.031652	0.187396	0.00988065	0.183398	0.000333031	0.24636	0.000348705	0.251394	0.00120997	0.728702	0.00129889	0.73773	FALSE
chr4	25160634	A	C	chr4_25160634_A_C	0.00863855	0.370082	0.0351482	0.374511	0.0126393	0.430684	5.73563e-05	0.395511	0.000453918	0.400212	0.95012	0.00862298	0.00819281	0.1745	0.0334971	0.178278	0.0120122	0.143492	5.41612e-05	0.222901	0.000432692	0.227397	0.000468425	0.738935	0.0012179	0.745041	FALSE
chr4	25160758	G	T	chr4_25160758_G_T	-0.00548175	0.542026	0.0187285	0.536075	0.0122628	0.447119	-4.50343e-05	0.511336	0.000229878	0.50459	0.929846	0.0199687	-0.00513849	0.267385	0.0174197	0.263511	0.0113939	0.154747	-4.22258e-05	0.296917	0.000213596	0.292526	-0.000200073	0.831814	0.000717722	0.82501	FALSE
chr4	25178498	A	G	chr4_25178498_A_G	0.013718	0.615095	0.013718	0.62792	0.0088106	0.653431	0.000130332	0.625265	0.000130332	0.638979	0.487213	0.290181	0.00629385	0.442583	0.00629385	0.452176	0.00424592	0.388568	5.96261e-05	0.479926	5.96261e-05	0.490735	0.00362037	0.496618	0.00362037	0.507753	FALSE
chr4	25178531	T	A	chr4_25178531_T_A	0.00920093	0.706811	0.00920093	0.71902	0.00655113	0.82798	5.67954e-05	0.770415	5.67954e-05	0.783139	0.514813	0.275936	0.00477751	0.529606	0.00477751	0.539592	0.00334182	0.444526	2.9415e-05	0.605078	2.9415e-05	0.616872	0.00224685	0.623106	0.00224685	0.634258	FALSE
chr4	25178969	C	T	chr4_25178969_C_T	-0.163689	0.0563672	0.163689	0.0540422	0.021878	0.185571	-0.00362874	0.0890737	0.00362874	0.0864506	0.635319	0.207681	-0.105099	0.0441564	0.105099	0.0426167	0.0136811	0.12109	-0.00229429	0.067221	0.00229429	0.0652931	-0.0323372	0.0538332	0.0323372	0.0513022	FALSE
chr4	25233573	T	C	chr4_25233573_T_C	-0.00540777	0.709561	0.00972506	0.703561	0.00543479	0.921993	-2.71832e-05	0.789434	5.30271e-05	0.783024	0.871937	0.0659352	-0.00458162	0.38402	0.00851374	0.379264	0.00474256	0.359598	-2.29276e-05	0.503379	4.64658e-05	0.498114	-0.000460486	0.848573	0.000625625	0.841642	FALSE
chr4	25233737	A	G	chr4_25233737_A_G	0.0355348	0.336047	0.0355348	0.345679	0.0119634	0.465082	0.000414968	0.36713	0.000414968	0.377597	0.913789	0.0300587	0.0322794	0.156416	0.0322794	0.161352	0.0109377	0.163286	0.000377318	0.206146	0.000377318	0.213431	0.00186417	0.642073	0.00186417	0.654335	FALSE
chr4	25233738	G	C	chr4_25233738_G_C	0.0110628	0.703056	0.011268	0.711902	0.0243735	0.157998	0.000208871	0.563373	0.0002134	0.573257	0.912613	0.0308333	0.00995239	0.412982	0.010139	0.420123	0.0223019	0.0559518	0.000188383	0.34178	0.000192504	0.348608	0.000568462	0.856507	0.000574813	0.864956	FALSE
chr4	25234179	G	A	chr4_25234179_G_A	-0.000216136	0.674386	0.0114833	0.672641	0.010121	0.567941	2.6202e-06	0.658776	0.000125639	0.65642	0.942517	0.0110549	-0.000139529	0.366662	0.0108295	0.364704	0.0095439	0.191013	3.18652e-06	0.403015	0.00011852	0.40086	-0.000100037	0.89234	0.000420789	0.889295	FALSE
chr4	25234253	A	C	chr4_25234253_A_C	-0.0195243	0.58331	0.0195243	0.573533	0.021695	0.18516	-0.00042841	0.489478	0.00042841	0.479114	0.941992	0.0113886	-0.0182684	0.327276	0.0182684	0.319682	0.0204542	0.0633228	-0.00040095	0.290841	0.00040095	0.282985	-0.000755831	0.844952	0.000755831	0.833394	FALSE
chr4	25234395	T	C	chr4_25234395_T_C	-0.0140549	0.596842	0.0156873	0.587874	0.00641118	0.841319	-0.000105023	0.674793	0.000113015	0.665173	0.930468	0.0179072	-0.0131781	0.303497	0.0146912	0.297705	0.00597817	0.304719	-9.87168e-05	0.413613	0.000106125	0.405995	-0.000550995	0.853229	0.000617686	0.846064	FALSE
chr4	25235322	A	G	chr4_25235322_A_G	0.0298686	0.415725	0.0303143	0.422998	0.0129577	0.418695	0.000384597	0.446701	0.000391858	0.454966	0.751481	0.152556	0.0218645	0.249589	0.0222235	0.255296	0.00989242	0.186991	0.000287613	0.291022	0.00029346	0.296715	0.00465567	0.446792	0.00470013	0.455527	FALSE
