## Supplementary Tables for "Integrating multi-omic QTLs and predictive models reveals regulatory architectures at immune related GWAS loci in CD4+ T cells" (part 35 of 52)

### Sheet: Supplementary Table 1 (continued)
Supplementary Table 1. ChromBPNet Variant Prediction Scores
chr4	25235323	C	T	chr4_25235323_C_T	-0.0518741	0.253051	0.0561274	0.247663	0.0120524	0.467098	-0.000754669	0.313979	0.000779073	0.307671	0.746617	0.154887	-0.0383932	0.143789	0.0417999	0.140419	0.00880716	0.215423	-0.000546821	0.202899	0.000566367	0.198745	-0.00761389	0.299234	0.00809661	0.293313	FALSE
chr4	25235536	A	C	chr4_25235536_A_C	0.067082	0.181081	0.067082	0.186787	0.016672	0.290404	0.00113278	0.201836	0.00113278	0.207368	0.61569	0.224094	0.0417939	0.12287	0.0417939	0.12765	0.0101361	0.178499	0.000698443	0.145422	0.000698443	0.150241	0.0139225	0.153782	0.0139225	0.159227	FALSE
chr4	25240519	G	T	chr4_25240519_G_T	0.0118007	0.660695	0.0118257	0.671665	0.00772758	0.732728	0.000105239	0.682634	0.000105383	0.694716	0.582448	0.243831	0.00647816	0.461221	0.00649425	0.469166	0.00442721	0.377022	5.72405e-05	0.514018	5.73333e-05	0.522824	0.00265811	0.577726	0.00265811	0.589105	FALSE
chr4	25241191	A	G	chr4_25241191_A_G	0.00181362	0.763085	0.00740101	0.766333	0.00462465	0.966205	1.17513e-05	0.849155	3.37297e-05	0.852482	0.410739	0.3391	0.000678379	0.5619	0.00298825	0.564697	0.00192555	0.576075	4.76039e-06	0.668077	1.37955e-05	0.671587	0.000328691	0.644136	0.00191975	0.646754	FALSE
chr4	25252631	C	T	chr4_25252631_C_T	-0.0281557	0.437801	0.0281557	0.427457	0.0198025	0.230766	-0.000604287	0.354587	0.000604287	0.345123	0.113854	0.677663	-0.00356196	0.564858	0.00356196	0.553886	0.00225655	0.539861	-7.80914e-05	0.476524	7.80914e-05	0.465289	-0.00664528	0.363676	0.00664528	0.354262	FALSE
chr4	25252666	G	A	chr4_25252666_G_A	0.00754176	0.745642	0.00821846	0.753817	0.00523544	0.936505	3.97601e-05	0.817754	4.32622e-05	0.825649	0.123953	0.659518	0.000892705	0.728916	0.000990336	0.735843	0.000647897	0.776476	4.70222e-06	0.783244	5.20748e-06	0.790466	0.00169745	0.652809	0.00186258	0.661215	FALSE
chr4	25252741	T	G	chr4_25252741_T_G	-0.00425874	0.818702	0.00591836	0.814091	0.00717623	0.779639	-3.48615e-05	0.829103	4.61123e-05	0.824172	0.148886	0.616564	-0.000697897	0.760097	0.000944043	0.756049	0.0010819	0.692225	-5.61576e-06	0.779316	7.29191e-06	0.77515	-0.00104959	0.723853	0.00145291	0.718923	FALSE
chr4	25253018	A	G	chr4_25253018_A_G	0.0205871	0.481882	0.022597	0.490702	0.0191117	0.228064	0.000394226	0.377085	0.000433503	0.384252	0.226441	0.503827	0.00458218	0.477189	0.00513534	0.483511	0.00439824	0.381166	8.88564e-05	0.397614	9.96665e-05	0.405048	0.00491449	0.378949	0.0054766	0.386123	FALSE
chr4	25291469	T	G	chr4_25291469_T_G	0.151819	0.0602068	0.151819	0.063239	0.0230344	0.167543	0.00350708	0.088579	0.00350708	0.0913143	0.634159	0.220097	0.0962394	0.0468485	0.0962394	0.0485057	0.0146066	0.109559	0.00222537	0.06574	0.00222537	0.0678018	0.0318148	0.0522534	0.0318148	0.0548654	FALSE
chr4	25291621	G	A	chr4_25291621_G_A	-0.0356835	0.359424	0.0356835	0.349681	0.0103017	0.556213	-0.000384831	0.413499	0.000384831	0.402435	0.541896	0.26274	-0.0192227	0.249646	0.0192227	0.242003	0.00558712	0.320367	-0.000207583	0.302819	0.000207583	0.294121	-0.00855233	0.276812	0.00855233	0.268997	FALSE
chr4	25291643	G	A	chr4_25291643_G_A	-0.0397935	0.326996	0.0397935	0.317504	0.00911894	0.632568	-0.000353392	0.415231	0.000353392	0.403299	0.528804	0.268944	-0.0209006	0.231838	0.0209006	0.224534	0.00485902	0.353923	-0.000187162	0.305901	0.000187162	0.296891	-0.00954158	0.247088	0.00954158	0.239883	FALSE
chr4	25292207	C	T	chr4_25292207_C_T	-0.0240488	0.475579	0.0240488	0.464629	0.0101508	0.564881	-0.000227676	0.528915	0.000227676	0.516173	0.20776	0.526219	-0.0047503	0.515787	0.0047503	0.505971	0.00213498	0.54827	-4.50916e-05	0.539806	4.50916e-05	0.528635	-0.00607047	0.373397	0.00607047	0.364659	FALSE
chr4	25292428	G	A	chr4_25292428_G_A	0.123965	0.0852908	0.123965	0.0885672	0.0352185	0.0763607	0.00471928	0.0737061	0.00471928	0.0760833	0.169371	0.582127	0.0221991	0.219672	0.0221991	0.226475	0.00609972	0.303792	0.000852333	0.141847	0.000852333	0.146322	0.0290773	0.0604234	0.0290773	0.0633134	FALSE
chr4	25292597	A	C	chr4_25292597_A_C	0.0207972	0.494585	0.0219734	0.503458	0.012473	0.442136	0.000320714	0.465608	0.000329868	0.474015	0.186381	0.556734	0.00355354	0.532099	0.00385793	0.53957	0.00221939	0.541291	5.48816e-05	0.502422	5.72506e-05	0.51076	0.00497166	0.399967	0.00529876	0.407376	FALSE
chr4	25292617	G	T	chr4_25292617_G_T	-0.00700422	0.793391	0.00700422	0.78124	0.00649982	0.835254	-4.55888e-05	0.831404	4.55888e-05	0.819605	0.185255	0.558433	-0.0013894	0.716221	0.0013894	0.705385	0.00121712	0.66808	-9.18915e-06	0.757986	9.18915e-06	0.746694	-0.00164028	0.701863	0.00164028	0.689626	FALSE
chr4	25293003	T	C	chr4_25293003_T_C	0.00420979	0.499806	0.0225944	0.504096	0.0121239	0.462044	7.55111e-05	0.496799	0.000252692	0.503465	0.158683	0.599674	-0.000585181	0.554036	0.00367941	0.558997	0.00191049	0.577865	-1.66334e-07	0.541011	4.09335e-05	0.546763	0.000930498	0.409518	0.00522731	0.413432	FALSE
chr4	25297528	G	A	chr4_25297528_G_A	-0.0233877	0.482776	0.0233877	0.470778	0.0122431	0.448698	-0.000283972	0.473475	0.000283972	0.461662	0.0243978	0.891962	-0.000660444	0.799548	0.000660444	0.788552	0.000308251	0.867666	-8.31083e-06	0.764592	8.31083e-06	0.753192	-0.00286136	0.571602	0.00286136	0.559672	FALSE
chr4	25312372	A	G	chr4_25312372_A_G	0.0266062	0.427797	0.0266062	0.43836	0.0141176	0.365959	0.000374604	0.393595	0.000374604	0.404021	0.867912	0.0740416	0.0232802	0.209983	0.0232802	0.21637	0.012262	0.139148	0.000327812	0.22904	0.000327812	0.236196	0.00174826	0.654793	0.00174826	0.667247	FALSE
chr4	25313354	T	G	chr4_25313354_T_G	0.0559048	0.168068	0.0918321	0.167811	0.0513645	0.0319248	0.00344174	0.101278	0.00506752	0.101267	0.834189	0.103566	0.0470431	0.0898807	0.0771184	0.0895249	0.0427862	0.0137119	0.00289909	0.0605957	0.0042521	0.0606501	0.00537815	0.313915	0.0084904	0.315721	FALSE
chr4	25376968	C	T	chr4_25376968_C_T	-0.00418323	0.652495	0.0123525	0.650116	0.0143269	0.360393	-5.85578e-05	0.566403	0.000179117	0.563473	0.938025	0.0142746	-0.00397181	0.340424	0.0116117	0.337841	0.0134391	0.122937	-5.56064e-05	0.33214	0.000168355	0.329633	-0.000198485	0.881934	0.000458898	0.878486	FALSE
chr4	25377147	T	G	chr4_25377147_T_G	-0.0266789	0.304792	0.0463745	0.30169	0.0336516	0.0812858	-0.000949007	0.186197	0.00155548	0.185192	0.955809	0.00591796	-0.0258393	0.133282	0.0445965	0.132331	0.0321792	0.025903	-0.00091876	0.099712	0.00149636	0.0991656	-0.000627213	0.707582	0.00149737	0.70422	FALSE
chr4	25377604	G	T	chr4_25377604_G_T	-0.0169075	0.575471	0.0169075	0.563493	0.0124191	0.440576	-0.00019723	0.533579	0.00019723	0.520012	0.885806	0.0561994	-0.015057	0.290843	0.015057	0.283189	0.0109805	0.161319	-0.000175219	0.314829	0.000175219	0.305481	-0.000916208	0.80169	0.000916208	0.789907	FALSE
chr4	25377700	C	T	chr4_25377700_C_T	-0.00780809	0.67068	0.0117175	0.662796	0.00577232	0.882875	-3.77634e-05	0.75765	6.45875e-05	0.750309	0.848295	0.0900322	-0.00678414	0.362187	0.00999642	0.356473	0.00488967	0.352088	-3.2943e-05	0.48072	5.49837e-05	0.474158	-0.000522413	0.794594	0.000935262	0.787744	FALSE
chr4	25440143	G	C	chr4_25440143_G_C	0.087244	0.14815	0.087244	0.153347	0.0306566	0.100139	0.00299392	0.119056	0.00299392	0.122074	0.62593	0.219598	0.0574193	0.0988822	0.0574193	0.10254	0.0195208	0.0705274	0.0019887	0.0855918	0.0019887	0.0883352	0.0169268	0.132812	0.0169268	0.137797	FALSE
chr4	25854659	G	A	chr4_25854659_G_A	0.0138984	0.621483	0.0138984	0.634066	0.00997269	0.576446	0.000144974	0.612142	0.000144974	0.625942	0.455417	0.308138	0.00632932	0.447908	0.00632932	0.457059	0.00454736	0.370594	6.61677e-05	0.467129	6.61677e-05	0.47811	0.00355368	0.502965	0.00355368	0.514542	FALSE
chr4	25859737	T	C	chr4_25859737_T_C	-0.0236501	0.471336	0.0254694	0.463824	0.00752219	0.734427	-0.000231662	0.568636	0.000243585	0.559454	0.68921	0.18973	-0.0170779	0.279502	0.0180716	0.273869	0.00517818	0.34472	-0.000165522	0.379861	0.000172034	0.373524	-0.00369341	0.473034	0.00416978	0.465314	FALSE
chr4	25875348	G	A	chr4_25875348_G_A	0.15633	0.0622699	0.15633	0.0643808	0.0419082	0.0504374	0.00680737	0.0520307	0.00680737	0.0537171	0.285773	0.437438	0.0470639	0.118754	0.0470639	0.123106	0.0119044	0.145863	0.00204707	0.0768984	0.00204707	0.0790293	0.0398431	0.0388701	0.0398431	0.0404096	FALSE
chr4	25879050	G	A	chr4_25879050_G_A	-0.00122594	0.772033	0.00732257	0.770971	0.00680874	0.802979	-2.98087e-07	0.793609	5.32981e-05	0.793053	0.414791	0.332575	-0.000254844	0.588156	0.00296758	0.585816	0.00284266	0.488089	1.72269e-06	0.640207	2.18965e-05	0.637531	-0.000238182	0.669776	0.0017816	0.668081	FALSE
chr4	25880154	A	G	chr4_25880154_A_G	0.00797684	0.735077	0.00797684	0.746671	0.00717296	0.772242	5.13666e-05	0.7706	5.13666e-05	0.783497	0.16621	0.588769	0.00132111	0.668674	0.00132111	0.679305	0.00120423	0.676199	8.55876e-06	0.706981	8.55876e-06	0.71859	0.0020436	0.61508	0.0020436	0.626971	FALSE
chr4	25880255	C	T	chr4_25880255_C_T	-0.0370763	0.346685	0.0370763	0.337406	0.0115108	0.487562	-0.000463179	0.382307	0.000463179	0.372202	0.175289	0.574238	-0.00644991	0.441821	0.00644991	0.432575	0.00201427	0.563186	-8.08992e-05	0.443031	8.08992e-05	0.43251	-0.00917001	0.259506	0.00917001	0.252146	FALSE
chr4	25904441	G	A	chr4_25904441_G_A	-0.0266967	0.448957	0.0266967	0.437222	0.0141089	0.367696	-0.000382185	0.417511	0.000382185	0.406112	0.0923512	0.720037	-0.00277918	0.599245	0.00277918	0.588988	0.00129216	0.657733	-3.98882e-05	0.554803	3.98882e-05	0.544499	-0.00589422	0.377001	0.00589422	0.366787	FALSE
chr4	25904442	C	T	chr4_25904442_C_T	-0.0343782	0.372571	0.0343782	0.362263	0.0129881	0.413474	-0.000475056	0.374172	0.000475056	0.36387	0.0926592	0.719418	-0.00325033	0.565738	0.00325033	0.555175	0.0012101	0.67073	-4.55572e-05	0.531774	4.55572e-05	0.520331	-0.00734236	0.314786	0.00734236	0.306047	FALSE
chr4	25914236	C	A	chr4_25914236_C_A	0.148378	0.0612899	0.148378	0.064278	0.0300135	0.10449	0.00422931	0.0734102	0.00422931	0.0757509	0.957438	0.00531775	0.141745	0.025777	0.141745	0.0268858	0.0288054	0.0338755	0.00404714	0.0389842	0.00404714	0.0400935	0.00503041	0.388593	0.00503041	0.398702	TRUE
chr4	25951421	C	T	chr4_25951421_C_T	-0.0162614	0.597035	0.0162614	0.585278	0.0140016	0.370818	-0.000218423	0.529335	0.000218423	0.516782	0.42331	0.326488	-0.00654198	0.44185	0.00654198	0.432914	0.005952	0.306081	-8.81104e-05	0.419423	8.81104e-05	0.409125	-0.00404275	0.481413	0.00404275	0.470725	FALSE
chr4	25951757	G	A	chr4_25951757_G_A	0.199883	0.060881	0.203884	0.0625668	0.0286982	0.130836	0.00862896	0.0843126	0.00870515	0.0857493	0.489884	0.287933	0.103222	0.0645803	0.105493	0.0660012	0.014701	0.11948	0.00451704	0.0755699	0.00456029	0.076616	0.0519237	0.0413906	0.0527621	0.0417007	FALSE
chr4	26020136	G	A	chr4_26020136_G_A	-0.0600111	0.226839	0.0600111	0.219781	0.0209994	0.200124	-0.00134649	0.204321	0.00134649	0.198864	0.623782	0.224025	-0.0372784	0.14907	0.0372784	0.143948	0.0130085	0.129967	-0.000832784	0.146105	0.000832784	0.141568	-0.0125744	0.191418	0.0125744	0.185175	FALSE
chr4	26020183	G	A	chr4_26020183_G_A	-0.00555504	0.419735	0.0299033	0.414423	0.0114415	0.493485	-0.000100682	0.443654	0.000353965	0.438165	0.635734	0.218502	-0.00415868	0.264478	0.0191337	0.260349	0.00734802	0.253041	-7.20841e-05	0.303791	0.000227861	0.299184	-0.00104483	0.378542	0.00598949	0.373716	FALSE
chr4	26020504	T	C	chr4_26020504_T_C	-0.00259686	0.596575	0.0150827	0.597281	0.0294964	0.105194	-1.93864e-05	0.37199	0.000427735	0.373943	0.612176	0.229703	-0.00132739	0.369342	0.00918226	0.369757	0.0181168	0.0774406	-4.89495e-06	0.256579	0.000261158	0.258323	-0.00069708	0.523485	0.00322181	0.524175	FALSE
chr4	26020526	A	C	chr4_26020526_A_C	0.0145316	0.323699	0.0392802	0.326306	0.0112731	0.502988	0.00024141	0.36625	0.00047814	0.369045	0.614342	0.228712	0.00908362	0.20636	0.0244831	0.207089	0.00698532	0.266533	0.000153149	0.25462	0.000300648	0.256323	0.00266288	0.279784	0.00814742	0.282505	FALSE
chr4	26020643	G	A	chr4_26020643_G_A	-0.00306902	0.635396	0.0127679	0.631836	0.0125859	0.433401	-5.66369e-05	0.568448	0.000162931	0.564854	0.551279	0.258252	-0.00205298	0.411775	0.007033	0.40877	0.00698067	0.264863	-3.57109e-05	0.404716	9.02807e-05	0.40138	-0.000703431	0.538512	0.00298363	0.535555	FALSE
chr4	26028946	G	T	chr4_26028946_G_T	-0.0303252	0.360022	0.0348158	0.353428	0.0245904	0.14772	-0.000686093	0.25955	0.000817073	0.255536	0.783232	0.133662	-0.0231106	0.192369	0.0268536	0.188198	0.0193784	0.0692282	-0.000524555	0.160398	0.00063373	0.157615	-0.00400146	0.44785	0.00442384	0.440615	FALSE
chr4	26029451	C	A	chr4_26029451_C_A	-0.00137074	0.866839	0.00402115	0.868146	0.00757739	0.746547	-1.32886e-05	0.871913	3.13853e-05	0.873048	0.472792	0.297163	-0.000616795	0.663955	0.00186852	0.664953	0.00356628	0.428616	-6.03189e-06	0.694311	1.45312e-05	0.695568	-0.000277879	0.793851	0.000944789	0.795452	FALSE
chr4	26035003	G	A	chr4_26035003_G_A	-0.00305484	0.244359	0.0524511	0.246311	0.0150978	0.336617	-0.000183639	0.261311	0.000809522	0.263007	0.601442	0.223858	0.00100063	0.169809	0.0300446	0.171162	0.00907592	0.204745	-7.00184e-05	0.190179	0.000461853	0.192333	-0.00172126	0.215806	0.0110199	0.216195	FALSE
chr4	26035151	A	G	chr4_26035151_A_G	0.372884	0.0108148	0.372884	0.0111846	0.0569168	0.025499	0.0229843	0.014433	0.0229843	0.0147318	0.67107	0.189568	0.255803	0.0090461	0.255803	0.00947394	0.0386071	0.018395	0.0157763	0.0107897	0.0157763	0.0110589	0.0701859	0.0121883	0.0701859	0.012697	TRUE
chr4	26061368	A	G	chr4_26061368_A_G	-0.0228902	0.535912	0.0228902	0.52511	0.0117791	0.471896	-0.000273349	0.58026	0.000273349	0.568985	0.494839	0.286137	-0.011101	0.429324	0.011101	0.418505	0.00582192	0.3107	-0.000130683	0.460653	0.000130683	0.448959	-0.00582435	0.453477	0.00582435	0.443655	FALSE
chr4	26061433	C	T	chr4_26061433_C_T	-1.32095	0.00017126	1.32095	0.000151652	0.315451	4.2815e-05	-0.418778	0.000132555	0.418778	7.50895e-05	0.497615	0.284636	-0.657598	0.000669679	0.657598	0.000565471	0.157717	0.000142222	-0.209447	0.000169956	0.209447	0.000117247	-0.333906	0.000119681	0.333906	0.000110416	TRUE
chr4	26075898	C	T	chr4_26075898_C_T	0.128348	0.0770101	0.128348	0.079754	0.0350362	0.0741534	0.00453194	0.0680832	0.00453194	0.0703102	0.518916	0.273232	0.0671182	0.071907	0.0671182	0.0749593	0.0183444	0.076222	0.00238573	0.060441	0.00238573	0.0622741	0.0310129	0.051588	0.0310129	0.0539464	FALSE
chr4	26076535	C	T	chr4_26076535_C_T	-0.0612967	0.223805	0.0612967	0.217644	0.0167391	0.298508	-0.000847806	0.261203	0.000847806	0.254169	0.572881	0.247428	-0.0343164	0.16587	0.0343164	0.160274	0.00967539	0.193781	-0.000472184	0.19506	0.000472184	0.188896	-0.0141909	0.174468	0.0141909	0.168741	FALSE
chr4	26088753	A	G	chr4_26088753_A_G	0.216226	0.0343258	0.216226	0.0358121	0.02609	0.133572	0.00599494	0.0575652	0.00599494	0.05988	0.623613	0.221894	0.137604	0.0291819	0.137604	0.0301783	0.0163599	0.0923146	0.00383284	0.0447165	0.00383284	0.0461786	0.0446941	0.0284745	0.0446941	0.0299999	TRUE
chr4	26088822	A	G	chr4_26088822_A_G	0.0305909	0.25612	0.0537632	0.260731	0.0118871	0.46723	0.000425578	0.313743	0.000663403	0.31945	0.582692	0.242273	0.0179422	0.180442	0.0310744	0.183523	0.00691399	0.267809	0.000248449	0.22833	0.00038323	0.232308	0.00662782	0.210173	0.0117281	0.214235	FALSE
chr4	26089240	A	T	chr4_26089240_A_T	0.0517351	0.2464	0.0517351	0.254142	0.0141728	0.371179	0.000803143	0.273484	0.000803143	0.281382	0.306917	0.415549	0.0160322	0.269653	0.0160322	0.277758	0.00443319	0.379727	0.000253102	0.27321	0.000253102	0.281564	0.0132398	0.171414	0.0132398	0.177536	FALSE
chr4	26093133	T	G	chr4_26093133_T_G	0.0443413	0.277592	0.0443413	0.285955	0.0180927	0.261246	0.00085674	0.252405	0.00085674	0.259418	0.187407	0.555185	0.00819625	0.376444	0.00819625	0.385982	0.00322712	0.452922	0.000152554	0.323931	0.000152554	0.333741	0.0110945	0.20171	0.0110945	0.208314	FALSE
chr4	26093692	A	G	chr4_26093692_A_G	0.114044	0.10803	0.114044	0.112005	0.0181178	0.255487	0.00236058	0.148789	0.00236058	0.152621	0.383465	0.359175	0.0478423	0.126206	0.0478423	0.131443	0.00725539	0.26258	0.000996743	0.14441	0.000996743	0.149897	0.0291106	0.0701716	0.0291106	0.0731991	FALSE
chr4	26197207	G	A	chr4_26197207_G_A	-0.00447616	0.66868	0.0113103	0.664362	0.00584462	0.883868	-3.24864e-05	0.744155	7.00831e-05	0.739431	0.648179	0.212428	-0.003138	0.403318	0.00745228	0.400948	0.0038086	0.41468	-2.29118e-05	0.509079	4.65324e-05	0.505676	-0.000890801	0.60437	0.00228496	0.600887	FALSE
chr4	26204134	G	A	chr4_26204134_G_A	0.0197112	0.519344	0.0198257	0.529923	0.00828972	0.692661	0.00016878	0.594583	0.000169657	0.605596	0.67182	0.197189	0.0133631	0.357343	0.0134395	0.364992	0.00561396	0.320265	0.000115785	0.437461	0.00011637	0.445865	0.00355527	0.512282	0.00356162	0.521308	FALSE
chr4	26218436	C	T	chr4_26218436_C_T	-0.00485426	0.814197	0.00613713	0.805838	0.00502558	0.942206	-2.97085e-05	0.868078	3.48525e-05	0.859459	0.268271	0.455261	-0.00154154	0.672563	0.00175736	0.664984	0.00138381	0.646184	-9.29656e-06	0.74417	1.0162e-05	0.735572	-0.00117186	0.707651	0.00155612	0.699898	FALSE
chr4	26218677	G	A	chr4_26218677_G_A	-0.00727171	0.670789	0.0119882	0.664419	0.0124513	0.437905	-7.63017e-05	0.626203	0.000140765	0.620122	0.279758	0.444335	-0.00186156	0.582786	0.00322612	0.578102	0.00347704	0.437287	-1.87605e-05	0.560862	3.74108e-05	0.556029	-0.00204995	0.545424	0.00319958	0.539703	FALSE
chr4	26233953	A	G	chr4_26233953_A_G	-0.0282512	0.311903	0.0481774	0.309229	0.0276687	0.121298	-0.00108985	0.230255	0.0015542	0.229239	0.655323	0.209478	-0.0190882	0.200162	0.0318395	0.198306	0.0182179	0.0784008	-0.000733432	0.160488	0.00103087	0.160233	-0.00502406	0.295298	0.00888578	0.292821	FALSE
chr4	26233991	A	T	chr4_26233991_A_T	-0.00350062	0.390341	0.0300892	0.389134	0.00863173	0.665813	-3.36761e-05	0.464831	0.000268657	0.462987	0.663006	0.205703	-0.00232122	0.234594	0.0198178	0.232645	0.00571684	0.31437	-2.2402e-05	0.311084	0.00017692	0.309301	-0.00100195	0.36405	0.00570526	0.363153	FALSE
chr4	26309177	C	T	chr4_26309177_C_T	-0.0113319	0.596808	0.016201	0.590859	0.0089209	0.646668	-0.000100871	0.630817	0.000146505	0.625011	0.225231	0.507393	-0.0022634	0.558379	0.00371815	0.554496	0.00204783	0.562747	-2.04664e-05	0.582045	3.42226e-05	0.578103	-0.00309796	0.475105	0.00427934	0.470318	FALSE
chr4	26312140	A	T	chr4_26312140_A_T	0.0190462	0.517135	0.0190462	0.529036	0.0107901	0.526744	0.000209856	0.513393	0.000209856	0.526334	0.428058	0.324121	0.00814256	0.385518	0.00814256	0.394839	0.0046284	0.367028	9.03613e-05	0.40343	9.03613e-05	0.413856	0.00477317	0.406823	0.00477317	0.417274	FALSE
chr4	26312410	T	C	chr4_26312410_T_C	0.0203478	0.500918	0.0203478	0.51274	0.00670167	0.818221	0.000138336	0.595239	0.000138336	0.608437	0.543463	0.260963	0.0112022	0.332868	0.0112022	0.34176	0.00366855	0.422576	7.67459e-05	0.427324	7.67459e-05	0.438057	0.00463661	0.41439	0.00463661	0.424998	FALSE
chr4	26312839	C	T	chr4_26312839_C_T	-0.00612146	0.716721	0.00968565	0.712469	0.00860563	0.667526	-6.18074e-05	0.708878	8.82904e-05	0.704166	0.49002	0.288046	-0.00267049	0.494793	0.00457485	0.492607	0.0041334	0.39244	-2.69083e-05	0.527057	4.09811e-05	0.52499	-0.00159423	0.605781	0.0023977	0.600885	FALSE
chr4	26320284	C	A	chr4_26320284_C_A	0.000887765	0.606843	0.0156051	0.602488	0.00761787	0.7395	6.68373e-05	0.6489	0.00015552	0.644755	0.845026	0.0936191	0.000797341	0.330039	0.0131931	0.326106	0.00644511	0.289319	5.69398e-05	0.413065	0.000131679	0.408513	8.41577e-05	0.754588	0.0012179	0.749302	FALSE
chr4	26320420	G	A	chr4_26320420_G_A	-0.0932691	0.137797	0.0932691	0.133311	0.0250305	0.153942	-0.00270054	0.135099	0.00270054	0.13115	0.845979	0.0930933	-0.0788274	0.0681694	0.0788274	0.0657581	0.021188	0.0626701	-0.00228331	0.0801553	0.00228331	0.0771835	-0.00786478	0.301295	0.00786478	0.292771	FALSE
chr4	26331068	A	C	chr4_26331068_A_C	-0.351366	0.0126691	0.351366	0.0122523	0.0741705	0.0115677	-0.0261978	0.0111094	0.0261978	0.0107683	0.626602	0.221917	-0.220423	0.0125224	0.220423	0.0119617	0.0463997	0.0108377	-0.0164079	0.00943687	0.0164079	0.00913244	-0.0754815	0.0107906	0.0754815	0.010487	TRUE
chr4	26341633	C	A	chr4_26341633_C_A	0.0375004	0.342364	0.0375004	0.35169	0.030278	0.101719	0.0011058	0.225251	0.0011058	0.231645	0.14235	0.627906	0.00521396	0.48048	0.00521396	0.490764	0.00448473	0.385067	0.000162986	0.340998	0.000162986	0.350467	0.00874446	0.270297	0.00874446	0.27791	FALSE
chr4	26342547	G	A	chr4_26342547_G_A	-0.0986572	0.130103	0.0986572	0.125575	0.0233819	0.178369	-0.00260812	0.138475	0.00260812	0.134216	0.132728	0.642834	-0.0136419	0.317667	0.0136419	0.309428	0.00310177	0.472205	-0.000362513	0.25535	0.000362513	0.248059	-0.022586	0.0973092	0.022586	0.0939496	FALSE
chr4	26343109	G	A	chr4_26343109_G_A	-0.0507339	0.253131	0.0507339	0.246068	0.0202881	0.216449	-0.0010648	0.224014	0.0010648	0.218246	0.164171	0.591869	-0.00873831	0.384727	0.00873831	0.375397	0.00367603	0.434439	-0.000201436	0.317074	0.000201436	0.308345	-0.0123902	0.186725	0.0123902	0.180795	FALSE
chr4	26346414	A	T	chr4_26346414_A_T	0.0149815	0.353293	0.0387143	0.355774	0.0164745	0.297849	0.0003683	0.328167	0.000734796	0.331738	0.57091	0.246858	0.0103329	0.250186	0.0210467	0.251952	0.00946483	0.19667	0.000242801	0.245093	0.00040722	0.247012	0.0033679	0.28546	0.00881115	0.287693	FALSE
chr4	26355253	A	C	chr4_26355253_A_C	0.00356712	0.78744	0.00604026	0.795679	0.0082119	0.696532	4.0601e-05	0.781622	5.80038e-05	0.790035	0.0739286	0.760531	0.000366281	0.823789	0.000498917	0.831284	0.000625661	0.782446	4.08634e-06	0.819821	5.01967e-06	0.827239	0.000852692	0.733912	0.00133858	0.742336	FALSE
chr4	26356271	C	T	chr4_26356271_C_T	-0.0122421	0.488606	0.0237846	0.488222	0.00991154	0.579962	-0.000212664	0.520789	0.000288035	0.51965	0.367244	0.366569	-0.00471537	0.411884	0.00851958	0.411588	0.00366915	0.429879	-7.92323e-05	0.442956	0.000104275	0.441892	-0.00284231	0.388676	0.00584975	0.388633	FALSE
chr4	26361058	C	T	chr4_26361058_C_T	0.0245255	0.445411	0.0245255	0.456369	0.0100888	0.566887	0.000239139	0.477788	0.000239139	0.490471	0.336458	0.390281	0.00771788	0.385734	0.00771788	0.395291	0.00341359	0.44074	7.54618e-05	0.416021	7.54618e-05	0.426682	0.00650079	0.331078	0.00650079	0.340746	FALSE
chr4	26362018	A	C	chr4_26362018_A_C	0.068105	0.179559	0.068105	0.185417	0.0284874	0.112827	0.00200218	0.138579	0.00200218	0.142499	0.404848	0.340174	0.0270907	0.179376	0.0270907	0.18539	0.0115621	0.152154	0.000798932	0.135307	0.000798932	0.139522	0.017562	0.119348	0.017562	0.124022	FALSE
chr4	26362678	C	G	chr4_26362678_C_G	-0.00238539	0.894906	0.00335046	0.89148	0.00522681	0.910534	-1.41222e-05	0.923128	1.82122e-05	0.919692	0.334589	0.396258	-0.000799177	0.728341	0.00109064	0.725916	0.00163894	0.60525	-4.33636e-06	0.788745	5.57366e-06	0.785945	-0.000619274	0.807216	0.000863807	0.803592	FALSE
chr4	26410436	A	G	chr4_26410436_A_G	0.0295567	0.401669	0.0295567	0.41211	0.00688096	0.802672	0.000190898	0.527925	0.000190898	0.541743	0.385796	0.351312	0.0114793	0.329496	0.0114793	0.337882	0.00263365	0.498487	7.34626e-05	0.426366	7.34626e-05	0.436523	0.00771234	0.29167	0.00771234	0.299844	FALSE
chr4	26458340	A	G	chr4_26458340_A_G	0.246284	0.0250685	0.246284	0.0262045	0.0422942	0.0492657	0.0104842	0.0301723	0.0104842	0.0313746	0.517922	0.273015	0.130018	0.0303849	0.130018	0.0312633	0.0219799	0.0554113	0.00555983	0.0292677	0.00555983	0.0300498	0.0593963	0.0162592	0.0593963	0.0169808	TRUE
chr4	26458426	C	T	chr4_26458426_C_T	-0.0366262	0.209945	0.0624126	0.206405	0.0148486	0.370605	-0.000836299	0.251285	0.00107826	0.247462	0.50799	0.278789	-0.0201335	0.170908	0.0310296	0.166905	0.0076405	0.251894	-0.000445721	0.200438	0.000547962	0.19636	-0.0091065	0.15073	0.0154136	0.147985	FALSE
chr4	26459055	A	G	chr4_26459055_A_G	0.0186006	0.518881	0.0186006	0.531486	0.00800233	0.713856	0.000151844	0.56996	0.000151844	0.583049	0.679934	0.19315	0.0123983	0.300555	0.0123983	0.308686	0.00535424	0.331424	9.9487e-05	0.375939	9.9487e-05	0.386264	0.00347905	0.487659	0.00347905	0.499109	FALSE
chr4	26459079	A	G	chr4_26459079_A_G	0.0144505	0.508817	0.0194407	0.517266	0.00961662	0.598401	0.000124627	0.527407	0.000185742	0.536006	0.684161	0.190788	0.0106314	0.290151	0.0135093	0.2955	0.00655192	0.282171	9.39159e-05	0.34407	0.000129162	0.35028	0.00233419	0.494791	0.00334408	0.50272	FALSE
chr4	26459369	T	C	chr4_26459369_T_C	0.0804436	0.153677	0.0804436	0.159246	0.0204725	0.203577	0.00169669	0.159872	0.00169669	0.164618	0.714753	0.173886	0.0567263	0.0919639	0.0567263	0.0959061	0.0145384	0.109347	0.00118654	0.10583	0.00118654	0.109352	0.013389	0.173525	0.013389	0.17951	FALSE
chr4	26459516	A	G	chr4_26459516_A_G	0.113282	0.0903174	0.113282	0.0939322	0.0269393	0.133826	0.00311495	0.0978226	0.00311495	0.100552	0.67988	0.192059	0.0761273	0.0608231	0.0761273	0.0631999	0.0184705	0.0793065	0.00211195	0.068797	0.00211195	0.0709159	0.0211204	0.0928382	0.0211204	0.0962509	FALSE
chr4	26583516	T	A	chr4_26583516_T_A	0.00556887	0.809217	0.00556887	0.821056	0.00417299	0.976562	2.27702e-05	0.891532	2.27702e-05	0.902996	0.845531	0.0886309	0.00477581	0.517613	0.00477581	0.528304	0.00353931	0.431441	1.94854e-05	0.649175	1.94854e-05	0.660954	0.000414437	0.880594	0.000414437	0.892152	FALSE
chr4	26583689	T	C	chr4_26583689_T_C	0.100437	0.0791245	0.141054	0.081198	0.0265661	0.128797	0.00253341	0.0903801	0.00388781	0.0921711	0.902995	0.0368946	0.0916556	0.0356891	0.128106	0.0362669	0.024021	0.0468976	0.0023178	0.050373	0.00353326	0.0513232	0.00440955	0.31736	0.00699779	0.323523	FALSE
chr4	26589757	C	A	chr4_26589757_C_A	-0.0294941	0.426455	0.0294941	0.416352	0.0132732	0.405199	-0.000426825	0.410578	0.000426825	0.40057	0.0850993	0.737763	-0.00291041	0.603661	0.00291041	0.59314	0.00120636	0.680072	-4.41243e-05	0.561641	4.41243e-05	0.550851	-0.00609111	0.374865	0.00609111	0.365619	FALSE
chr4	26812042	A	G	chr4_26812042_A_G	0.00110489	0.883543	0.0034908	0.886586	0.00581643	0.882441	6.98002e-06	0.911341	1.95177e-05	0.914472	0.546463	0.260331	0.00066183	0.642771	0.00186482	0.645801	0.00323478	0.453276	4.13959e-06	0.708213	1.05356e-05	0.711232	0.000252473	0.807205	0.000820935	0.810595	FALSE
chr4	26812405	G	A	chr4_26812405_G_A	-0.0610469	0.214211	0.0610469	0.207473	0.0116068	0.481318	-0.000726182	0.284835	0.000726182	0.276707	0.538692	0.264597	-0.032653	0.162785	0.032653	0.157112	0.00627547	0.292033	-0.000390364	0.216413	0.000390364	0.209559	-0.014653	0.156496	0.014653	0.151068	FALSE
chr4	26857300	T	C	chr4_26857300_T_C	-0.000767327	0.67699	0.0116885	0.671111	0.00734616	0.740749	4.85208e-05	0.697921	0.000121784	0.693084	0.917665	0.0270244	-0.000722769	0.363002	0.0107799	0.358742	0.00676358	0.282614	4.44938e-05	0.445095	0.000112337	0.440288	-0.000106388	0.875502	0.000493831	0.869694	FALSE
chr4	26857636	C	T	chr4_26857636_C_T	0.0226204	0.468106	0.0298659	0.470437	0.0204182	0.206944	0.000420707	0.420054	0.000555886	0.419832	0.963939	0.00340721	0.0220482	0.245206	0.0289661	0.245632	0.019688	0.0678283	0.000409673	0.243452	0.000538742	0.242362	0.000485892	0.821752	0.000781238	0.824967	FALSE
chr4	26861132	C	T	chr4_26861132_C_T	0.0171562	0.494725	0.02087	0.502982	0.00698205	0.793896	0.000122829	0.586448	0.000150684	0.595804	0.974862	0.00189058	0.0167919	0.230186	0.0203725	0.234948	0.00680248	0.272577	0.000120136	0.337706	0.000146993	0.343901	0.000376328	0.859944	0.000503358	0.866932	FALSE
chr4	26861160	C	G	chr4_26861160_C_G	0.0204123	0.506204	0.0204123	0.517884	0.0199177	0.214033	0.000440331	0.392177	0.000440331	0.401866	0.972368	0.00230655	0.019854	0.243423	0.019854	0.250393	0.0193683	0.068865	0.000428478	0.217812	0.000428478	0.224207	0.000622449	0.836055	0.000622449	0.848185	FALSE
chr4	26861819	T	C	chr4_26861819_T_C	-0.0418977	0.314426	0.0418977	0.305223	0.0116229	0.482478	-0.000525832	0.356163	0.000525832	0.346019	0.878865	0.0634304	-0.0367169	0.15138	0.0367169	0.146304	0.0101934	0.179122	-0.0004601	0.207338	0.0004601	0.200786	-0.00252632	0.592091	0.00252632	0.580284	FALSE
chr4	26873644	A	G	chr4_26873644_A_G	-0.0157733	0.251607	0.0509793	0.250166	0.010766	0.52927	-0.000192621	0.324464	0.000534456	0.323075	0.465316	0.304873	-0.00734401	0.2072	0.0247206	0.205778	0.00495441	0.35246	-9.81211e-05	0.264389	0.000257525	0.26233	-0.00396018	0.182877	0.0123251	0.181305	FALSE
chr4	26873833	C	T	chr4_26873833_C_T	-0.015993	0.513106	0.0201411	0.505553	0.00891799	0.647098	-0.000142769	0.551459	0.000178846	0.542877	0.433474	0.322203	-0.00638089	0.383516	0.00833317	0.378181	0.00386009	0.4114	-5.70537e-05	0.431127	7.40331e-05	0.425413	-0.00412373	0.394162	0.00521937	0.388159	FALSE
chr4	26879017	T	C	chr4_26879017_T_C	0.0390296	0.316442	0.0390296	0.325795	0.00988853	0.583433	0.000425224	0.381194	0.000425224	0.392219	0.175705	0.572443	0.00664628	0.413902	0.00664628	0.423654	0.00169596	0.599642	7.0842e-05	0.43834	7.0842e-05	0.448875	0.00954793	0.235063	0.00954793	0.24249	FALSE
chr4	26879133	A	G	chr4_26879133_A_G	0.0638833	0.193467	0.0638833	0.199438	0.0210274	0.205064	0.00149859	0.183382	0.00149859	0.188654	0.153826	0.606441	0.00962078	0.346977	0.00962078	0.355754	0.00315839	0.459044	0.000220544	0.280982	0.000220544	0.289665	0.0153453	0.140518	0.0153453	0.146222	FALSE
chr4	26884151	G	T	chr4_26884151_G_T	-0.0138632	0.54254	0.0217627	0.537036	0.0109657	0.525476	-0.000312686	0.555462	0.000352104	0.54889	0.278792	0.444092	-0.00307287	0.510229	0.00520634	0.503503	0.00295716	0.48266	-6.98249e-05	0.518003	8.04707e-05	0.510513	-0.00309954	0.442846	0.00524954	0.437112	FALSE
chr4	26884584	C	A	chr4_26884584_C_A	-0.181422	0.0616609	0.181422	0.0592373	0.0242753	0.159219	-0.00514845	0.0893654	0.00514845	0.0862978	0.370451	0.362198	-0.065627	0.0938349	0.065627	0.0905717	0.00892	0.210536	-0.0018567	0.100176	0.0018567	0.0966376	-0.0459152	0.0380184	0.0459152	0.0364097	FALSE
chr4	26884674	C	T	chr4_26884674_C_T	0.600283	0.0029572	0.600283	0.00297325	0.0884722	0.0067343	0.0534992	0.00378389	0.0534992	0.00381548	0.508843	0.279381	0.308742	0.00547458	0.308742	0.0057156	0.0451259	0.0118582	0.0275744	0.00435737	0.0275744	0.00450173	0.150977	0.00199703	0.150977	0.0018886	TRUE
chr4	26887030	G	A	chr4_26887030_G_A	-0.00930096	0.717534	0.0106078	0.708718	0.0100869	0.568606	-0.000118107	0.703355	0.00012782	0.693881	0.345642	0.383641	-0.00333264	0.580747	0.00364615	0.572701	0.00345781	0.440092	-4.05284e-05	0.589377	4.28588e-05	0.580438	-0.00226114	0.614607	0.00258189	0.606113	FALSE
chr4	26887432	C	T	chr4_26887432_C_T	0.000124289	0.469579	0.0231614	0.471296	0.0225618	0.174287	0.000102615	0.335199	0.000496782	0.337786	0.313021	0.412895	0.000453131	0.404612	0.00752611	0.406788	0.00710929	0.263539	4.24484e-05	0.321207	0.000164026	0.322851	-0.000138146	0.349638	0.00601966	0.351115	FALSE
chr4	26892852	G	A	chr4_26892852_G_A	-0.12048	0.101865	0.126746	0.0990904	0.0225041	0.184272	-0.00312625	0.124359	0.00318496	0.122195	0.423888	0.328435	-0.0578511	0.111015	0.0602992	0.108546	0.00963578	0.193605	-0.0014987	0.118649	0.00152164	0.116407	-0.0295409	0.0693545	0.0310145	0.067052	FALSE
chr4	26893034	A	G	chr4_26893034_A_G	-0.000269816	0.853469	0.00454896	0.851839	0.00682022	0.808666	1.4811e-06	0.861518	3.25794e-05	0.86001	0.362637	0.371773	-0.000233039	0.655863	0.00157626	0.653505	0.00241166	0.520262	-3.58489e-07	0.694868	1.1103e-05	0.693142	-7.14547e-05	0.760957	0.0011004	0.759022	FALSE
chr4	26897955	C	T	chr4_26897955_C_T	-0.00628245	0.71086	0.0100515	0.706334	0.00913611	0.632211	-5.51557e-05	0.708369	8.97699e-05	0.703746	0.0366388	0.858664	-5.71953e-05	0.866804	0.000243127	0.863732	0.000336758	0.861514	-5.15777e-07	0.858587	2.19787e-06	0.855055	-0.000325516	0.778629	0.000982899	0.775746	FALSE
chr4	26905742	T	C	chr4_26905742_T_C	0.00304541	0.820125	0.00535912	0.827566	0.00946735	0.609252	3.3618e-05	0.783407	5.70134e-05	0.790969	0.108168	0.690034	0.000459251	0.80276	0.000655436	0.80922	0.00104981	0.704059	5.34506e-06	0.789147	7.32882e-06	0.795416	0.000579577	0.747616	0.0012052	0.753978	FALSE
chr4	26907458	A	G	chr4_26907458_A_G	0.0127458	0.570913	0.0160159	0.578699	0.00720818	0.767973	0.000103853	0.628137	0.000129287	0.636101	0.134144	0.641216	0.00144591	0.620635	0.00193279	0.627045	0.000929799	0.718344	1.1093e-05	0.657013	1.48799e-05	0.663034	0.00275497	0.489347	0.00355527	0.496087	FALSE
chr4	26912917	G	C	chr4_26912917_G_C	-0.0501717	0.280489	0.0501717	0.272377	0.0229777	0.172808	-0.00129565	0.22689	0.00129565	0.220188	0.393239	0.34799	-0.0210717	0.252292	0.0210717	0.244982	0.00934138	0.201777	-0.000552766	0.207932	0.000552766	0.201705	-0.0124855	0.201144	0.0124855	0.194459	FALSE
chr4	26913022	C	A	chr4_26913022_C_A	-0.0885696	0.13958	0.0885696	0.134816	0.0219621	0.179681	-0.00199497	0.148065	0.00199497	0.143821	0.403803	0.341089	-0.0345507	0.154958	0.0345507	0.150229	0.00884751	0.208715	-0.000773003	0.146259	0.000773003	0.141729	-0.0237182	0.0900938	0.0237182	0.086442	FALSE
chr4	26916729	T	G	chr4_26916729_T_G	0.106971	0.106164	0.106971	0.11008	0.0310963	0.0960376	0.00351786	0.0934158	0.00351786	0.0960656	0.128953	0.649769	0.014089	0.28883	0.014089	0.296772	0.00401836	0.403092	0.000462945	0.195202	0.000462945	0.201282	0.0243454	0.0786484	0.0243454	0.0817277	FALSE
chr4	26928526	T	G	chr4_26928526_T_G	0.00301527	0.867313	0.0039803	0.870975	0.00890955	0.646958	2.43675e-05	0.853383	3.40638e-05	0.857694	0.0592375	0.796068	0.000163995	0.874808	0.000210794	0.878541	0.00052229	0.806151	1.32139e-06	0.87045	1.79192e-06	0.874291	0.000498595	0.82801	0.00068914	0.832551	FALSE
chr4	26936514	C	T	chr4_26936514_C_T	-0.0186592	0.553286	0.0226827	0.550872	0.00831788	0.688998	-0.000185014	0.627913	0.000215034	0.625947	0.29436	0.434462	-0.00685654	0.508046	0.00767399	0.50667	0.00248825	0.522073	-6.82824e-05	0.564245	7.44951e-05	0.562049	-0.00474459	0.447812	0.00576718	0.445514	FALSE
chr4	26937030	T	C	chr4_26937030_T_C	-0.0104656	0.704053	0.0104656	0.691759	0.00619086	0.849756	-6.62437e-05	0.768584	6.62437e-05	0.755356	0.204703	0.532045	-0.0021659	0.629766	0.0021659	0.619179	0.00122312	0.667002	-1.3219e-05	0.693939	1.3219e-05	0.681918	-0.00261048	0.589931	0.00261048	0.577688	FALSE
chr4	26938615	T	C	chr4_26938615_T_C	0.373399	0.0099654	0.373399	0.0104536	0.05906	0.0220938	0.0228536	0.0127013	0.0228536	0.0132804	0.155992	0.606141	0.0631395	0.0860308	0.0631395	0.088329	0.00970829	0.195291	0.00402813	0.0447208	0.00402813	0.0461349	0.0841466	0.0084846	0.0841466	0.00871698	TRUE
chr4	26939065	A	G	chr4_26939065_A_G	0.0284916	0.404632	0.0284916	0.414937	0.0114847	0.488389	0.000339096	0.423402	0.000339096	0.434453	0.0465265	0.826197	0.00131509	0.682123	0.00131509	0.692681	0.000522044	0.804598	1.51981e-05	0.65333	1.51981e-05	0.664294	0.0043889	0.428751	0.0043889	0.439632	FALSE
chr4	26959617	A	T	chr4_26959617_A_T	-0.0113306	0.681707	0.0113306	0.669401	0.0053971	0.917461	-6.5809e-05	0.770117	6.5809e-05	0.756984	0.210164	0.52464	-0.0021771	0.617677	0.0021771	0.607324	0.00109748	0.686368	-1.22898e-05	0.69686	1.22898e-05	0.684731	-0.00286771	0.562456	0.00286771	0.550642	FALSE
chr4	26964655	A	G	chr4_26964655_A_G	-0.00176825	0.804747	0.00617412	0.801099	0.00603409	0.866944	-1.67662e-05	0.840488	3.86786e-05	0.836652	0.0295584	0.874578	-0.000113605	0.892599	0.000178987	0.888922	0.000187491	0.904658	-8.71546e-07	0.906671	1.20783e-06	0.902754	-0.000444607	0.821748	0.000781238	0.817186	FALSE
chr4	26976132	C	T	chr4_26976132_C_T	-0.0129254	0.637017	0.0161215	0.630142	0.0236079	0.159948	-0.000283183	0.509054	0.000338804	0.502432	0.743619	0.16299	-0.00885634	0.403024	0.011287	0.396649	0.0176161	0.0816146	-0.000195552	0.331867	0.000237853	0.325468	-0.0021881	0.641604	0.00257872	0.634935	FALSE
chr4	26979097	G	A	chr4_26979097_G_A	0.00535646	0.800192	0.00603963	0.807666	0.00881262	0.652914	5.0004e-05	0.791014	5.4239e-05	0.799529	0.297731	0.423212	0.00160802	0.658594	0.00177628	0.665746	0.00265903	0.497909	1.49645e-05	0.66595	1.60075e-05	0.674291	0.00142592	0.69293	0.00158788	0.700144	FALSE
chr4	26992522	T	C	chr4_26992522_T_C	0.0135524	0.612007	0.0135524	0.624604	0.00789083	0.722543	0.000102643	0.662404	0.000102643	0.67617	0.298955	0.424387	0.00432334	0.515142	0.00432334	0.526002	0.00236323	0.528213	3.29176e-05	0.566043	3.29176e-05	0.577531	0.00351081	0.49613	0.00351081	0.507815	FALSE
chr4	27003884	C	A	chr4_27003884_C_A	0.254079	0.0318839	0.254079	0.0333953	0.0577747	0.024432	0.0174077	0.0258165	0.0174077	0.0267759	0.543997	0.260319	0.150708	0.0317891	0.150708	0.0333075	0.0324451	0.0277646	0.0105662	0.023496	0.0105662	0.0242805	0.0570859	0.0226741	0.0570859	0.0237337	TRUE
chr4	27009735	G	A	chr4_27009735_G_A	-0.104421	0.111458	0.104421	0.107238	0.0271576	0.125757	-0.00301247	0.108438	0.00301247	0.105227	0.162142	0.595542	-0.0177177	0.262909	0.0177177	0.25507	0.00453672	0.37362	-0.000522372	0.196302	0.000522372	0.189895	-0.0253283	0.0793362	0.0253283	0.075952	FALSE
chr4	27009920	T	A	chr4_27009920_T_A	-0.00972581	0.722135	0.00972581	0.712057	0.00551283	0.91248	-5.90615e-05	0.793822	5.90615e-05	0.78374	0.325143	0.400222	-0.00299319	0.601252	0.00299319	0.589922	0.00179583	0.586283	-1.81414e-05	0.676362	1.81414e-05	0.664245	-0.00246916	0.616792	0.00246916	0.603988	FALSE
chr4	27009999	G	A	chr4_27009999_G_A	-0.0194997	0.530035	0.0194997	0.518029	0.00623259	0.849272	-0.000124204	0.637449	0.000124204	0.623433	0.3951	0.345682	-0.00736292	0.407891	0.00736292	0.398795	0.00240312	0.521054	-4.6171e-05	0.506825	4.6171e-05	0.49614	-0.00489226	0.411989	0.00489226	0.401803	FALSE
chr4	27027551	T	C	chr4_27027551_T_C	0.05338	0.263227	0.058048	0.269297	0.0305089	0.110596	0.00219605	0.189606	0.00224542	0.193675	0.467569	0.303528	0.0262289	0.217874	0.0281458	0.222396	0.0141727	0.121861	0.00107449	0.163683	0.00109476	0.167597	0.0130778	0.194823	0.014437	0.199549	FALSE
chr4	27031805	C	T	chr4_27031805_C_T	-0.0322399	0.400687	0.0322399	0.391783	0.0106853	0.533026	-0.000363024	0.451881	0.000363024	0.44179	0.0395652	0.845107	-0.0014327	0.71355	0.0014327	0.70231	0.000428143	0.830958	-1.61414e-05	0.693328	1.61414e-05	0.681713	-0.00518602	0.426142	0.00518602	0.41617	FALSE
chr4	27040713	A	G	chr4_27040713_A_G	0.00324686	0.529725	0.0201793	0.534819	0.00645814	0.839384	4.23156e-06	0.635348	0.000135324	0.640367	0.643816	0.214296	0.00185271	0.336794	0.013047	0.340647	0.0041574	0.392088	8.92272e-07	0.445709	8.75593e-05	0.449728	0.000698668	0.486266	0.00384267	0.491233	FALSE
chr4	27049670	C	T	chr4_27049670_C_T	-0.214	0.0395638	0.214	0.0379486	0.0366255	0.071889	-0.00910264	0.0479012	0.00910264	0.0460748	0.391165	0.348692	-0.0861479	0.0623799	0.0861479	0.0602573	0.0145679	0.113409	-0.00368248	0.0552727	0.00368248	0.0535927	-0.0546406	0.0238321	0.0546406	0.0230443	FALSE
chr4	27049787	C	T	chr4_27049787_C_T	-0.179175	0.050246	0.179175	0.0480118	0.0466002	0.0398946	-0.00874656	0.0414149	0.00874656	0.0402176	0.361807	0.370875	-0.0651875	0.0821019	0.0651875	0.0795244	0.0169501	0.0869623	-0.00318338	0.0532653	0.00318338	0.0515672	-0.0462391	0.0298772	0.0462391	0.028515	FALSE
chr4	27050222	G	A	chr4_27050222_G_A	-0.0633105	0.21248	0.0633105	0.205909	0.0408967	0.0541444	-0.00268838	0.120247	0.00268838	0.116446	0.202892	0.534485	-0.0128162	0.318474	0.0128162	0.309816	0.00833355	0.222862	-0.000544277	0.185201	0.000544277	0.179038	-0.0157581	0.150075	0.0157581	0.144861	FALSE
chr4	27050342	G	A	chr4_27050342_G_A	-0.0186614	0.553336	0.0187569	0.543325	0.0108922	0.520125	-0.000206022	0.560546	0.000207065	0.550452	0.140219	0.630089	-0.00255584	0.620183	0.00256978	0.61185	0.00150329	0.624149	-2.74819e-05	0.613848	2.76341e-05	0.605257	-0.00432856	0.463989	0.00434762	0.455278	FALSE
chr4	30717937	G	T	chr4_30717937_G_T	0.00780933	0.73536	0.00780933	0.748398	0.00958286	0.598879	7.657e-05	0.707201	7.657e-05	0.720946	0.92754	0.0216125	0.00722336	0.417265	0.00722336	0.427212	0.00889474	0.208072	7.0894e-05	0.451619	7.0894e-05	0.462545	0.000366801	0.889399	0.000366801	0.899858	FALSE
chr4	35204405	A	G	chr4_35204405_A_G	0.00916499	0.679273	0.0106797	0.688857	0.0061943	0.855146	6.22462e-05	0.73951	6.95966e-05	0.749298	0.0223367	0.89493	0.000217881	0.85859	0.000247477	0.86595	0.000135824	0.920329	1.42887e-06	0.87585	1.57248e-06	0.882888	0.000982899	0.744459	0.00115121	0.752626	FALSE
chr4	35204572	G	A	chr4_35204572_G_A	0.000201826	0.679763	0.0110966	0.685456	0.010601	0.535575	-3.581e-05	0.652832	0.000131987	0.657547	0.0140813	0.924453	-3.72334e-05	0.889627	0.00016422	0.895825	0.000161696	0.911565	-9.61526e-07	0.86727	2.14119e-06	0.87312	-0.000201661	0.778213	0.00098925	0.783198	FALSE
chr4	35525256	C	G	chr4_35525256_C_G	-0.00905274	0.125003	0.11002	0.124469	0.0316859	0.0992019	-0.00133192	0.11123	0.00392567	0.110274	0.695548	0.186235	-0.00875132	0.077968	0.0799388	0.0775455	0.0226202	0.0572658	-0.00102683	0.0750433	0.00289913	0.0748573	-0.000768535	0.142	0.0170284	0.141522	FALSE
chr4	35525382	C	T	chr4_35525382_C_T	0.0973527	0.145699	0.104369	0.149201	0.0282633	0.118875	0.00350321	0.130258	0.00361583	0.133417	0.750476	0.155926	0.0746271	0.0830733	0.0797032	0.0855326	0.0214407	0.0603715	0.00270613	0.0836782	0.0027876	0.085411	0.0130111	0.188491	0.014202	0.193012	FALSE
chr4	35525450	A	C	chr4_35525450_A_C	0.51254	0.00457218	0.51254	0.00476522	0.066998	0.0156944	0.0347275	0.00720067	0.0347275	0.00746842	0.815388	0.111929	0.421637	0.00240953	0.421637	0.00258405	0.0546957	0.00692551	0.0286067	0.00430746	0.0286067	0.0044096	0.0575448	0.0174691	0.0575448	0.0183356	TRUE
chr4	35525550	G	A	chr4_35525550_G_A	-0.046314	0.281471	0.0514844	0.2757	0.0233605	0.170799	-0.00136667	0.223686	0.00142539	0.219704	0.767552	0.147191	-0.0368518	0.152248	0.0404159	0.149033	0.0181754	0.0802228	-0.00108131	0.139981	0.00112179	0.137617	-0.00534481	0.367472	0.00622132	0.36108	FALSE
chr4	35525702	G	C	chr4_35525702_G_C	0.0298809	0.295367	0.0470607	0.298472	0.0466735	0.0401453	0.00164781	0.146987	0.00238694	0.148037	0.744669	0.161665	0.0243099	0.16508	0.0361543	0.166784	0.0350006	0.0219643	0.00134029	0.0950298	0.00185151	0.095281	0.00295822	0.358206	0.00601648	0.361057	FALSE
chr4	35525751	C	G	chr4_35525751_C_G	-0.0213017	0.504117	0.024305	0.495722	0.0364204	0.0691607	-0.000843409	0.308577	0.000937559	0.304242	0.723785	0.174729	-0.0159385	0.309068	0.0179277	0.303626	0.0265224	0.0390841	-0.000633236	0.206572	0.000695594	0.203103	-0.00307414	0.531789	0.00356638	0.523882	FALSE
chr4	36059818	A	G	chr4_36059818_A_G	0.119712	0.082122	0.119712	0.0855293	0.0341897	0.0806543	0.00423578	0.0734661	0.00423578	0.0760725	0.126065	0.654525	0.0150204	0.266175	0.0150204	0.274159	0.0043933	0.381917	0.000541564	0.169869	0.000541564	0.175582	0.0276402	0.0612146	0.0276402	0.0639856	FALSE
chr4	36059915	A	G	chr4_36059915_A_G	-0.0357761	0.38679	0.0357761	0.377213	0.0233329	0.166896	-0.000939387	0.2959	0.000939387	0.2884	0.0987948	0.706838	-0.0037011	0.569583	0.0037011	0.559048	0.00228764	0.534945	-9.55512e-05	0.455546	9.55512e-05	0.444851	-0.00757578	0.332341	0.00757578	0.323914	FALSE
chr4	36064721	T	C	chr4_36064721_T_C	0.00350112	0.737397	0.00832504	0.741201	0.0144892	0.353026	3.85451e-05	0.63012	0.000114412	0.634115	0.010931	0.94071	-2.34472e-05	0.932133	7.41517e-05	0.934368	0.000170371	0.916422	-4.32256e-07	0.905623	1.12505e-06	0.907679	-0.000106388	0.879146	0.000452546	0.88073	FALSE
chr4	36064848	G	C	chr4_36064848_G_C	-0.00304386	0.886305	0.00356538	0.882675	0.00699601	0.792608	-2.06567e-05	0.893635	2.44093e-05	0.889922	0.00474935	0.96926	-1.54281e-05	0.977539	1.68365e-05	0.974847	3.10227e-05	0.975356	-9.98491e-08	0.979985	1.09946e-07	0.97723	-0.0001048	0.963641	0.000120679	0.95994	FALSE
chr4	36083790	A	G	chr4_36083790_A_G	0.101377	0.110293	0.101377	0.114274	0.0331494	0.0836587	0.00342876	0.0901542	0.00342876	0.0928562	0.130422	0.651851	0.013385	0.302815	0.013385	0.311677	0.00456299	0.381679	0.000473273	0.196889	0.000473273	0.203658	0.021989	0.0891451	0.021989	0.0928221	FALSE
chr4	36126855	C	G	chr4_36126855_C_G	0.00785877	0.657849	0.0113384	0.665874	0.00646228	0.839687	5.35994e-05	0.714335	7.44726e-05	0.72369	0.0705893	0.768998	0.000760724	0.733992	0.000916123	0.741466	0.000464025	0.823062	5.1835e-06	0.766589	6.11568e-06	0.774326	0.00179907	0.589755	0.00237071	0.597722	FALSE
chr4	36189812	T	C	chr4_36189812_T_C	0.0392294	0.310495	0.0392294	0.319084	0.0228357	0.167255	0.000895651	0.237966	0.000895651	0.244883	0.344805	0.38326	0.0135378	0.290895	0.0135378	0.29973	0.00786512	0.236592	0.000308613	0.23091	0.000308613	0.238639	0.0104657	0.217376	0.0104657	0.223949	FALSE
chr4	36196401	G	A	chr4_36196401_G_A	-0.117472	0.106431	0.117472	0.102825	0.027194	0.1262	-0.00376059	0.108673	0.00376059	0.105249	0.304411	0.421704	-0.0385042	0.162381	0.0385042	0.156587	0.00840758	0.226455	-0.00127564	0.134494	0.00127564	0.129691	-0.0308621	0.0671618	0.0308621	0.0649221	FALSE
chr4	36196668	C	A	chr4_36196668_C_A	0.257261	0.025382	0.257261	0.0263743	0.0609588	0.0208503	0.0174865	0.0212505	0.0174865	0.0217482	0.404567	0.340553	0.107435	0.0433003	0.107435	0.0446862	0.025353	0.0450707	0.00739233	0.0265403	0.00739233	0.0273787	0.0659844	0.0154654	0.0659844	0.0159109	TRUE
chr4	36197625	C	G	chr4_36197625_C_G	0.00244965	0.902491	0.00244965	0.913751	0.00614729	0.863585	1.3997e-05	0.921533	1.3997e-05	0.933118	0.038044	0.849772	8.168e-05	0.918467	8.168e-05	0.929295	0.000239701	0.885443	4.74325e-07	0.92989	4.74325e-07	0.940511	0.000365213	0.888654	0.000365213	0.900371	FALSE
chr4	36198265	G	A	chr4_36198265_G_A	-0.0662107	0.20154	0.0662107	0.19522	0.0192792	0.225712	-0.00135794	0.198083	0.00135794	0.192753	0.0476333	0.824929	-0.00319277	0.565974	0.00319277	0.555441	0.000922207	0.722863	-6.59623e-05	0.474077	6.59623e-05	0.463406	-0.0106547	0.228883	0.0106547	0.222087	FALSE
chr4	36198314	T	C	chr4_36198314_T_C	0.167178	0.0486603	0.167178	0.0510548	0.0320076	0.0898881	0.00538273	0.057401	0.00538273	0.0594323	0.0772806	0.752994	0.0132196	0.292548	0.0132196	0.301157	0.0025121	0.514735	0.000432317	0.193128	0.000432317	0.199912	0.031756	0.0496114	0.031756	0.052036	FALSE
chr4	36198689	C	T	chr4_36198689_C_T	-0.0203771	0.541056	0.0203771	0.529298	0.0116808	0.477165	-0.000244753	0.540297	0.000244753	0.528024	0.059382	0.794955	-0.000999551	0.741537	0.000999551	0.73032	0.000682229	0.770767	-1.13709e-05	0.715052	1.13709e-05	0.702947	-0.00332344	0.533113	0.00332344	0.521177	FALSE
chr4	36198928	A	G	chr4_36198928_A_G	0.0191681	0.521142	0.0191681	0.53372	0.0100797	0.570706	0.000198486	0.526817	0.000198486	0.540196	0.0517348	0.813247	0.000955602	0.718021	0.000955602	0.729478	0.000523407	0.805739	9.94846e-06	0.701125	9.94846e-06	0.713139	0.00319958	0.508688	0.00319958	0.520596	FALSE
chr4	36208524	C	G	chr4_36208524_C_G	-0.121517	0.104103	0.121517	0.100415	0.0282229	0.126258	-0.00424308	0.105104	0.00424308	0.101783	0.416496	0.332309	-0.0516259	0.117684	0.0516259	0.113232	0.0117989	0.154333	-0.00179282	0.104802	0.00179282	0.101434	-0.0304667	0.066848	0.0304667	0.0640381	FALSE
chr4	36209684	G	T	chr4_36209684_G_T	-0.0140897	0.550603	0.019025	0.544803	0.0164894	0.297429	-0.000296847	0.456314	0.000358826	0.451825	0.260509	0.461076	-0.00349273	0.513495	0.00469217	0.509638	0.00429065	0.388772	-7.45229e-05	0.450345	8.95312e-05	0.445639	-0.00339489	0.433417	0.00483033	0.428865	FALSE
chr4	36210292	C	A	chr4_36210292_C_A	-0.0368327	0.361628	0.0368327	0.352051	0.0165186	0.293589	-0.000680738	0.326389	0.000680738	0.317153	0.105404	0.694013	-0.00341486	0.549718	0.00341486	0.539564	0.00167474	0.601536	-6.0557e-05	0.481638	6.0557e-05	0.471352	-0.00763136	0.306287	0.00763136	0.297318	FALSE
chr4	36217180	A	T	chr4_36217180_A_T	-0.000525218	0.768261	0.0074517	0.773693	0.00654501	0.828327	-8.84628e-06	0.797854	5.5418e-05	0.803353	0.0187116	0.910163	-0.000137347	0.897258	0.000201036	0.902995	0.000128195	0.928052	-1.15901e-06	0.906022	1.5671e-06	0.91143	-0.000458898	0.816997	0.000846341	0.821537	FALSE
chr4	36218450	A	C	chr4_36218450_A_C	0.0145228	0.399456	0.0318562	0.399293	0.0116481	0.478932	0.000240354	0.413938	0.000417367	0.413651	0.0242485	0.893846	0.000910493	0.746091	0.00109827	0.746653	0.000311756	0.868214	1.31923e-05	0.711337	1.5094e-05	0.712809	0.00341236	0.472079	0.00453658	0.473081	FALSE
chr4	36219029	C	T	chr4_36219029_C_T	-0.298369	0.0193172	0.298369	0.0184493	0.0642009	0.0180273	-0.0200831	0.0171076	0.0200831	0.0164632	0.0463868	0.829156	-0.0148615	0.30822	0.0148615	0.300307	0.00298902	0.483313	-0.000980362	0.139957	0.000980362	0.135846	-0.035567	0.0510003	0.035567	0.0489007	FALSE
chr4	36220757	T	A	chr4_36220757_T_A	0.00433251	0.848227	0.00433251	0.859402	0.00448813	0.975356	1.94355e-05	0.901633	1.94355e-05	0.912281	0.0525319	0.811831	0.000212137	0.861423	0.000212137	0.87214	0.000226089	0.887824	9.11595e-07	0.896483	9.11595e-07	0.906827	0.000714547	0.813519	0.000714547	0.824504	FALSE
chr4	36220757	T	C	chr4_36220757_T_C	-0.0050457	0.83556	0.00517385	0.827899	0.0061597	0.863111	-3.05904e-05	0.870931	3.13851e-05	0.863069	0.0518269	0.813684	-0.000234034	0.875881	0.000242652	0.869475	0.000311564	0.861637	-1.35691e-06	0.895527	1.41036e-06	0.889558	-0.000893977	0.803895	0.000913032	0.795946	FALSE
chr4	36225316	G	A	chr4_36225316_G_A	-0.0977185	0.121774	0.0977185	0.117464	0.0225014	0.174063	-0.00228669	0.131252	0.00228669	0.127784	0.0452022	0.835472	-0.0042424	0.527072	0.0042424	0.516349	0.00100684	0.712451	-9.87936e-05	0.421612	9.87936e-05	0.410952	-0.0134652	0.180491	0.0134652	0.174871	FALSE
chr4	36227917	G	T	chr4_36227917_G_T	-0.0223548	0.424549	0.0302337	0.421072	0.0148866	0.358608	-0.000542789	0.397366	0.000617714	0.395042	0.0475936	0.825008	-0.00161399	0.689505	0.00182988	0.685767	0.000788881	0.757509	-3.89462e-05	0.623566	4.10672e-05	0.617973	-0.00447783	0.433622	0.00553218	0.430064	FALSE
chr4	36235287	C	T	chr4_36235287_C_T	-0.0053003	0.826301	0.00582262	0.818407	0.00536775	0.916187	-2.85309e-05	0.879359	3.2026e-05	0.872021	0.224831	0.506079	-0.00125151	0.715166	0.00133227	0.708572	0.00117261	0.672748	-6.71458e-06	0.776451	7.25498e-06	0.769491	-0.00127507	0.730288	0.00143386	0.722491	FALSE
chr4	36235567	C	T	chr4_36235567_C_T	-0.0501976	0.220754	0.0599947	0.216374	0.019283	0.22692	-0.000976924	0.211513	0.00117498	0.207788	0.317001	0.409953	-0.0151823	0.252936	0.018484	0.24743	0.00595549	0.303642	-0.000284471	0.2257	0.000351218	0.221314	-0.0123299	0.150214	0.0152675	0.14652	FALSE
chr4	36236232	G	A	chr4_36236232_G_A	-0.0170289	0.482005	0.0267657	0.478234	0.0124483	0.439406	-0.000204166	0.495155	0.000342276	0.491549	0.130713	0.649094	-0.0029636	0.592411	0.00426938	0.588796	0.00169426	0.61045	-3.70705e-05	0.578993	5.55964e-05	0.576354	-0.00382679	0.408955	0.0061324	0.40496	FALSE
chr4	36242522	C	T	chr4_36242522_C_T	-0.0930796	0.128765	0.0930796	0.124353	0.0215376	0.19099	-0.00210559	0.140612	0.00210559	0.136701	0.452951	0.309023	-0.0419398	0.128056	0.0419398	0.123736	0.00977712	0.187463	-0.000950884	0.128233	0.000950884	0.124371	-0.0237896	0.0841649	0.0237896	0.080881	FALSE
chr4	36242593	G	A	chr4_36242593_G_A	-0.0100661	0.707764	0.0113463	0.699235	0.0118893	0.465969	-0.00013045	0.669446	0.000145058	0.660223	0.378035	0.356664	-0.00347243	0.559247	0.0039769	0.551259	0.00447205	0.373735	-4.46838e-05	0.543116	5.04402e-05	0.534949	-0.0025152	0.605078	0.00281373	0.596243	FALSE
chr4	36243222	T	G	chr4_36243222_T_G	0.0167749	0.55412	0.0167749	0.56684	0.0112665	0.505365	0.000206921	0.526415	0.000206921	0.539803	0.206163	0.528891	0.00341252	0.534369	0.00341252	0.544563	0.00231162	0.532422	4.22352e-05	0.520092	4.22352e-05	0.531026	0.0043111	0.436859	0.0043111	0.447698	FALSE
chr4	36243520	C	T	chr4_36243520_C_T	-0.0149592	0.618846	0.0149592	0.606374	0.00938637	0.611327	-0.000135767	0.630186	0.000135767	0.616717	0.324418	0.398843	-0.0047839	0.497902	0.0047839	0.487983	0.00301952	0.470094	-4.29877e-05	0.52787	4.29877e-05	0.517004	-0.00393318	0.48658	0.00393318	0.475012	FALSE
chr4	36243735	A	G	chr4_36243735_A_G	-0.00524978	0.637198	0.0131147	0.634689	0.0111174	0.508088	-5.07347e-05	0.593397	0.000142837	0.590849	0.550123	0.258813	-0.0028097	0.409121	0.00720825	0.40805	0.00611619	0.297561	-2.69661e-05	0.419822	7.84881e-05	0.41912	-0.00121632	0.536413	0.00302968	0.534017	FALSE
chr4	36243921	C	T	chr4_36243921_C_T	0.0681744	0.179203	0.0681744	0.185058	0.0432518	0.0476099	0.00299222	0.0997063	0.00299222	0.102507	0.73756	0.168844	0.0503419	0.102169	0.0503419	0.105621	0.0319559	0.0265997	0.00221326	0.0655395	0.00221326	0.0676751	0.0102085	0.215	0.0102085	0.22197	FALSE
chr4	36244061	T	C	chr4_36244061_T_C	-0.00395352	0.676026	0.0108348	0.676621	0.00928605	0.622002	-2.85948e-05	0.686686	9.57371e-05	0.687718	0.81368	0.119817	-0.00325174	0.387736	0.00881911	0.387339	0.00756542	0.245761	-2.36028e-05	0.438867	7.7981e-05	0.439257	-0.00037474	0.763221	0.00108294	0.764783	FALSE
chr4	36255565	G	A	chr4_36255565_G_A	-0.0654149	0.210602	0.0654149	0.204224	0.0156577	0.317452	-0.0010909	0.239639	0.0010909	0.233387	0.736086	0.149037	-0.0463618	0.126314	0.0463618	0.122022	0.0112185	0.156558	-0.0007514	0.157867	0.0007514	0.153116	-0.0102815	0.258868	0.0102815	0.251164	FALSE
chr4	36255837	A	G	chr4_36255837_A_G	0.151857	0.0569167	0.151857	0.0596809	0.0251933	0.141536	0.00379943	0.0777706	0.00379943	0.0803532	0.804543	0.0999677	0.120747	0.0322076	0.120747	0.0333991	0.0199707	0.0650886	0.00296929	0.0489015	0.00296929	0.0503747	0.0179288	0.12664	0.0179288	0.131605	TRUE
chr4	36256428	T	C	chr4_36256428_T_C	0.0123491	0.645357	0.0124	0.657007	0.010687	0.533286	0.000147943	0.62114	0.000148456	0.63273	0.463309	0.303802	0.00504518	0.500278	0.00507113	0.507824	0.00480917	0.356361	5.90838e-05	0.503869	5.93455e-05	0.512894	0.00344729	0.522161	0.00345682	0.531006	FALSE
chr4	36268156	T	A	chr4_36268156_T_A	0.00565443	0.724748	0.00861982	0.728475	0.00711879	0.78174	2.51945e-05	0.771304	5.57527e-05	0.773991	0.547756	0.258833	0.00278699	0.49973	0.00458861	0.501987	0.00397398	0.407032	1.16319e-05	0.569199	3.02572e-05	0.570643	0.00150849	0.634665	0.00206425	0.638734	FALSE
chr4	36269850	A	G	chr4_36269850_A_G	0.034071	0.356996	0.035484	0.365531	0.00990803	0.578738	0.000379849	0.421685	0.000392317	0.430572	0.330032	0.394498	0.0110167	0.337554	0.0114878	0.344292	0.00324738	0.450608	0.000121586	0.378471	0.000125743	0.38575	0.0090017	0.256625	0.00937326	0.263062	FALSE
chr4	36278689	A	G	chr4_36278689_A_G	-5.04619e-05	0.700172	0.0102443	0.699102	0.00706138	0.788383	1.40496e-05	0.736471	7.45755e-05	0.736197	0.130446	0.64784	0.00033177	0.699641	0.00123469	0.698927	0.00097704	0.718031	4.21432e-06	0.727662	9.47298e-06	0.727183	0.000200073	0.620898	0.0021754	0.619928	FALSE
chr4	36280613	G	A	chr4_36280613_G_A	-0.0126196	0.641588	0.0144236	0.632824	0.00754384	0.748337	-0.000106632	0.687079	0.00011825	0.677603	0.0615923	0.78887	-0.000796965	0.760179	0.000928144	0.753232	0.000461917	0.819631	-6.67837e-06	0.775758	7.52322e-06	0.768141	-0.00227067	0.59695	0.00268352	0.588295	FALSE
chr4	36281062	A	T	chr4_36281062_A_T	0.0491048	0.239567	0.0669513	0.24199	0.0153996	0.357094	0.00150935	0.267378	0.00166098	0.26881	0.178321	0.569054	0.00942146	0.359307	0.0131595	0.361333	0.00275601	0.510184	0.000310464	0.342239	0.000341455	0.344135	0.0112168	0.181098	0.0157359	0.182757	FALSE
chr4	36281423	G	A	chr4_36281423_G_A	0.00405641	0.656468	0.0128089	0.659744	0.00847502	0.673726	2.96455e-05	0.666863	0.000134652	0.669963	0.186802	0.559806	0.00159008	0.608856	0.0033106	0.612739	0.00174091	0.611601	1.3939e-05	0.624292	3.53711e-05	0.628146	0.00104483	0.56155	0.00307731	0.563826	FALSE
chr4	36310920	G	A	chr4_36310920_G_A	-0.453531	0.00732561	0.453531	0.0071713	0.0702521	0.0160181	-0.0379658	0.00961594	0.0379658	0.00924323	0.381101	0.35613	-0.180615	0.0206086	0.180615	0.0197928	0.0278914	0.0411489	-0.0157267	0.0144293	0.0157267	0.0138451	-0.116276	0.00422142	0.116276	0.00415289	TRUE
chr4	36311069	T	C	chr4_36311069_T_C	0.00903379	0.367703	0.0324067	0.370582	0.0199957	0.216145	3.33084e-05	0.300973	0.000632859	0.302185	0.335167	0.39126	0.00325488	0.334583	0.0109251	0.33699	0.006621	0.280122	1.45299e-05	0.284411	0.000211313	0.287319	0.00260095	0.265199	0.00852057	0.266339	FALSE
chr4	36322820	A	G	chr4_36322820_A_G	0.0179914	0.560461	0.0179914	0.571839	0.012556	0.4349	0.00020045	0.551163	0.00020045	0.564197	0.54296	0.260542	0.0105011	0.381628	0.0105011	0.390864	0.00675737	0.274405	0.00011649	0.399302	0.00011649	0.408993	0.00384902	0.487197	0.00384902	0.498131	FALSE
chr4	36322926	A	C	chr4_36322926_A_C	0.0356319	0.323849	0.0387273	0.330309	0.0123132	0.465882	0.000530062	0.360518	0.000557692	0.367657	0.616512	0.224728	0.0215328	0.20774	0.0236529	0.212829	0.00773011	0.24829	0.00033212	0.249235	0.000351044	0.2545	0.00809343	0.266914	0.00863649	0.27181	FALSE
chr4	36323681	T	C	chr4_36323681_T_C	0.0952639	0.118524	0.0952639	0.122927	0.0336545	0.0807363	0.00330527	0.092783	0.00330527	0.0955274	0.459835	0.304207	0.0437893	0.116651	0.0437893	0.121296	0.0155319	0.0998738	0.00152417	0.0874908	0.00152417	0.0901585	0.0238039	0.0780606	0.0238039	0.0817523	FALSE
chr4	36325693	C	T	chr4_36325693_C_T	-0.0342661	0.0935534	0.14029	0.0914475	0.0192098	0.228642	-0.000464543	0.131928	0.00300653	0.129876	0.429106	0.323649	-0.0124625	0.0999269	0.0720611	0.0976808	0.00862253	0.221303	-0.000156686	0.123727	0.0015856	0.121163	-0.00798704	0.0645868	0.0325579	0.0628013	FALSE
chr4	36325889	C	A	chr4_36325889_C_A	0.00361536	0.738095	0.00878059	0.741061	0.00769924	0.737454	2.93319e-05	0.759202	7.11253e-05	0.761572	0.350982	0.380468	0.00233596	0.584602	0.00372238	0.587636	0.00271702	0.497192	1.92092e-05	0.623477	3.0428e-05	0.626819	0.00071931	0.643254	0.00211665	0.644976	FALSE
chr4	36325892	T	C	chr4_36325892_T_C	-0.000501038	0.732663	0.0091098	0.727388	0.00625164	0.856937	-6.80477e-07	0.783993	5.89533e-05	0.778796	0.349975	0.381365	0.000704684	0.556628	0.00378683	0.552161	0.00221304	0.543547	5.63236e-06	0.628391	2.47708e-05	0.621978	-0.000281055	0.618206	0.00226908	0.612725	FALSE
chr4	36333488	C	G	chr4_36333488_C_G	0.110415	0.109512	0.110415	0.11377	0.0155435	0.331587	0.00210021	0.163621	0.00210021	0.16886	0.356633	0.377095	0.0413567	0.138868	0.0413567	0.143597	0.00562862	0.323711	0.000812983	0.167098	0.000812983	0.172677	0.0281515	0.0696499	0.0281515	0.0730459	FALSE
chr4	36333610	T	C	chr4_36333610_T_C	0.0394107	0.310759	0.0394107	0.320192	0.017298	0.269823	0.000680537	0.280041	0.000680537	0.287992	0.279939	0.446393	0.011382	0.324321	0.011382	0.33359	0.00495541	0.351033	0.00020124	0.289176	0.00020124	0.298836	0.0103387	0.217963	0.0103387	0.225145	FALSE
chr4	36333674	C	G	chr4_36333674_C_G	0.0355835	0.337671	0.0355835	0.347288	0.0214763	0.197245	0.00082055	0.261099	0.00082055	0.268155	0.270454	0.455884	0.0100153	0.347296	0.0100153	0.355871	0.00602467	0.304653	0.000233034	0.276304	0.000233034	0.285062	0.00906204	0.245536	0.00906204	0.25244	FALSE
chr4	36333701	A	G	chr4_36333701_A_G	-0.00711272	0.722955	0.00943571	0.718098	0.0106032	0.533866	-8.09063e-05	0.688296	0.000104348	0.682527	0.261897	0.465189	-0.00187954	0.608348	0.00247849	0.605394	0.00261657	0.503225	-2.08834e-05	0.606605	2.63717e-05	0.60306	-0.00177366	0.606527	0.002358	0.601998	FALSE
chr4	36348712	G	A	chr4_36348712_G_A	-0.00567839	0.646122	0.0126181	0.6424	0.0086917	0.661243	-6.55755e-05	0.662573	0.000108844	0.657763	0.225428	0.504371	-0.00113713	0.573121	0.00297152	0.57079	0.00194983	0.57169	-1.43838e-05	0.599487	2.5839e-05	0.596732	-0.00128301	0.516996	0.00327739	0.512973	FALSE
chr4	36348753	A	G	chr4_36348753_A_G	0.118807	0.108029	0.134372	0.111133	0.0219706	0.199823	0.00361243	0.141665	0.00373811	0.144939	0.255481	0.470553	0.0386609	0.173649	0.0417026	0.177897	0.00614441	0.31422	0.00117045	0.173122	0.00119501	0.176264	0.0294139	0.0736731	0.0336313	0.0755838	FALSE
chr4	36348803	C	T	chr4_36348803_C_T	-0.200199	0.0412242	0.200199	0.0394491	0.0401288	0.0555306	-0.00817659	0.043014	0.00817659	0.0415506	0.231332	0.4972	-0.0471064	0.119642	0.0471064	0.115144	0.00929465	0.199401	-0.00193357	0.0786038	0.00193357	0.0763129	-0.0500087	0.025404	0.0500087	0.0241781	FALSE
chr4	36350829	C	A	chr4_36350829_C_A	0.0146951	0.590212	0.0146951	0.602319	0.0052989	0.907118	7.09531e-05	0.721734	7.09531e-05	0.734874	0.350439	0.377744	0.00522742	0.465327	0.00522742	0.475161	0.00184433	0.581967	2.52019e-05	0.57995	2.52019e-05	0.592022	0.00391572	0.458971	0.00391572	0.469861	FALSE
chr4	36350832	G	A	chr4_36350832_G_A	-0.0102035	0.625226	0.014782	0.621159	0.00775705	0.729491	-5.79589e-05	0.685237	0.00010323	0.68145	0.350117	0.377794	-0.00358902	0.493836	0.00518074	0.491808	0.00270599	0.496607	-2.05629e-05	0.554478	3.61879e-05	0.55215	-0.00281055	0.49433	0.00390936	0.491348	FALSE
chr4	36350885	C	A	chr4_36350885_C_A	0.00363092	0.853432	0.00417481	0.861073	0.00353451	0.995859	1.21749e-05	0.92571	1.41938e-05	0.932437	0.382521	0.353908	0.00142714	0.653115	0.00163294	0.661007	0.00134501	0.64588	4.75649e-06	0.766489	5.52041e-06	0.774454	0.000952729	0.747084	0.00112104	0.755593	FALSE
chr4	36351087	A	G	chr4_36351087_A_G	-0.0076597	0.775281	0.0076597	0.762137	0.00347792	0.997835	-2.89081e-05	0.889856	2.89081e-05	0.877866	0.531672	0.267801	-0.00401069	0.532617	0.00401069	0.52214	0.00184729	0.578547	-1.51084e-05	0.682663	1.51084e-05	0.670612	-0.00181495	0.677149	0.00181495	0.66413	FALSE
chr4	36351216	C	A	chr4_36351216_C_A	-0.0748945	0.187273	0.0748945	0.181939	0.0180299	0.25357	-0.00137713	0.212316	0.00137713	0.206789	0.595681	0.237927	-0.0447643	0.13636	0.0447643	0.131909	0.010809	0.166025	-0.000830903	0.157061	0.000830903	0.152534	-0.0166855	0.149258	0.0166855	0.14443	FALSE
chr4	36351312	T	A	chr4_36351312_T_A	0.281931	0.0190696	0.281931	0.0197811	0.0382782	0.0656374	0.0113079	0.0298357	0.0113079	0.0311608	0.67417	0.200316	0.191087	0.014927	0.191087	0.0155219	0.0260574	0.0425795	0.00773874	0.0220563	0.00773874	0.02274	0.0548343	0.0193732	0.0548343	0.0202857	TRUE
chr4	36351522	G	A	chr4_36351522_G_A	0.00686749	0.756448	0.00738879	0.765434	0.00591515	0.876	3.72239e-05	0.81672	4.11387e-05	0.825785	0.565406	0.252321	0.00405029	0.52074	0.00435147	0.528394	0.00334467	0.444499	2.19443e-05	0.610535	2.42059e-05	0.619188	0.00157359	0.675053	0.00169109	0.68449	FALSE
chr4	36351549	C	T	chr4_36351549_C_T	-0.0141006	0.585486	0.0159861	0.575986	0.00943073	0.601909	-0.000159844	0.588908	0.000169283	0.578064	0.551819	0.2587	-0.00827714	0.377895	0.00913899	0.371619	0.00535637	0.333154	-9.40591e-05	0.419626	9.83737e-05	0.411622	-0.0032107	0.495635	0.00364895	0.486807	FALSE
chr4	36351667	T	C	chr4_36351667_T_C	0.0448004	0.18341	0.0718342	0.187497	0.0117796	0.472844	0.000580849	0.255713	0.000918734	0.260505	0.50142	0.283743	0.0222031	0.150052	0.0368293	0.153718	0.00595346	0.305303	0.000292263	0.202777	0.000475069	0.20679	0.0109294	0.130381	0.0174429	0.133592	FALSE
chr4	36351686	A	G	chr4_36351686_A_G	0.574734	0.00345828	0.574734	0.00347135	0.108668	0.00349584	0.0665369	0.00299049	0.0665369	0.00308046	0.606903	0.232422	0.356201	0.00388268	0.356201	0.00408339	0.0664946	0.00387757	0.0414234	0.00257911	0.0414234	0.00276788	0.130854	0.00298609	0.130854	0.00292257	TRUE
chr4	36368939	T	A	chr4_36368939_T_A	0.0108008	0.598674	0.014878	0.604542	0.00759312	0.740504	8.4884e-05	0.651572	0.000114094	0.658369	0.0355463	0.858617	0.000531249	0.796684	0.000633466	0.799684	0.00025117	0.883681	3.64352e-06	0.812207	4.3797e-06	0.815589	0.00181336	0.60795	0.00230243	0.613748	FALSE
chr4	36369348	T	G	chr4_36369348_T_G	0.0130016	0.574537	0.0159717	0.583511	0.00916194	0.629942	0.00012469	0.590448	0.000153798	0.599863	0.0182225	0.911013	0.000202529	0.849578	0.000284946	0.856571	0.000167945	0.911894	1.92727e-06	0.839843	2.73497e-06	0.846942	0.00122267	0.692645	0.00155612	0.700607	FALSE
chr4	36369485	C	T	chr4_36369485_C_T	0.0265418	0.447324	0.0285899	0.454845	0.0101655	0.563227	0.000348745	0.496901	0.000360922	0.503689	0.0182066	0.91183	0.000559023	0.806283	0.000604927	0.813272	0.000200874	0.902643	8.08047e-06	0.778247	8.3534e-06	0.786148	0.00287248	0.568705	0.00307573	0.576244	FALSE
chr4	36371179	A	G	chr4_36371179_A_G	-0.0203628	0.532897	0.0203628	0.521076	0.0159454	0.30996	-0.000343973	0.453403	0.000343973	0.442137	0.0734427	0.764316	-0.00131976	0.703847	0.00131976	0.692617	0.00121653	0.677059	-2.38964e-05	0.630639	2.38964e-05	0.61888	-0.00378551	0.495947	0.00378551	0.485173	FALSE
chr4	36385977	A	G	chr4_36385977_A_G	0.0142113	0.16823	0.0774754	0.16977	0.0200999	0.209421	0.000452949	0.178176	0.00162923	0.17959	0.896999	0.0455154	0.0119229	0.0789831	0.06895	0.079976	0.0180095	0.0776973	0.00038771	0.100809	0.00144732	0.101537	0.0015069	0.447542	0.00469536	0.448185	FALSE
chr4	36386754	T	C	chr4_36386754_T_C	-0.0355692	0.351214	0.0355692	0.341528	0.0112844	0.499734	-0.000382835	0.395516	0.000382835	0.384725	0.653615	0.207112	-0.0228755	0.214318	0.0228755	0.207093	0.00753677	0.249049	-0.000250876	0.265859	0.000250876	0.257598	-0.0070359	0.319853	0.0070359	0.311436	FALSE
chr4	36394468	T	G	chr4_36394468_T_G	-0.011909	0.229659	0.0608026	0.230557	0.0109063	0.521099	1.72105e-05	0.313886	0.000639216	0.315583	0.699817	0.185228	-0.01036	0.134821	0.0438656	0.135356	0.00758662	0.245117	-5.96193e-06	0.204305	0.000457953	0.205744	-0.000843165	0.247963	0.00976706	0.249188	FALSE
chr4	36394545	T	C	chr4_36394545_T_C	0.249512	0.0263635	0.249512	0.0274171	0.0388804	0.059795	0.0101573	0.0342836	0.0101573	0.0355273	0.7486	0.157051	0.18859	0.0165664	0.18859	0.0172322	0.0292096	0.0318423	0.00768772	0.0227305	0.00768772	0.0234115	0.0366848	0.0415589	0.0366848	0.043607	TRUE
chr4	36394583	C	G	chr4_36394583_C_G	0.0136723	0.575668	0.0158553	0.584627	0.010124	0.567296	0.000141036	0.574179	0.000162716	0.583095	0.721789	0.172754	0.00999056	0.327883	0.0116596	0.333944	0.0073016	0.25517	0.000103294	0.370028	0.000119868	0.376199	0.00213252	0.590712	0.00237706	0.600205	FALSE
chr4	36394805	T	G	chr4_36394805_T_G	-0.0292817	0.186873	0.0729314	0.185173	0.0184898	0.240549	-0.000614021	0.196817	0.00137018	0.195574	0.74623	0.158624	-0.024499	0.106387	0.0546941	0.105333	0.0137722	0.118314	-0.00050686	0.126125	0.00102736	0.125376	-0.00285819	0.230416	0.0106166	0.228848	FALSE
chr4	36394971	C	T	chr4_36394971_C_T	0.0110609	0.668465	0.0110609	0.680675	0.00803862	0.711389	9.01627e-05	0.681839	9.01627e-05	0.69513	0.647214	0.209844	0.00699213	0.407185	0.00699213	0.415878	0.00517485	0.338115	5.66824e-05	0.461433	5.66824e-05	0.471808	0.00225797	0.604209	0.00225797	0.616273	FALSE
chr4	36395054	A	G	chr4_36395054_A_G	-0.0116202	0.679787	0.0116202	0.666612	0.00660052	0.822094	-8.54114e-05	0.739051	8.54114e-05	0.726061	0.555911	0.254142	-0.00665076	0.461723	0.00665076	0.451511	0.00363927	0.42397	-4.86674e-05	0.546639	4.86674e-05	0.534815	-0.0026343	0.601619	0.0026343	0.590505	FALSE
chr4	36400344	T	C	chr4_36400344_T_C	0.0118487	0.592067	0.0148162	0.601173	0.0052692	0.933501	5.51403e-05	0.713213	7.41143e-05	0.72212	0.400367	0.342342	0.00497398	0.435302	0.00608059	0.441638	0.00208998	0.55057	2.30352e-05	0.552004	3.01109e-05	0.559357	0.00311066	0.463181	0.00387919	0.471099	FALSE
chr4	36551777	G	A	chr4_36551777_G_A	-0.0643229	0.205536	0.0716839	0.201185	0.0167892	0.292733	-0.00138668	0.22402	0.00145456	0.220626	0.62915	0.21392	-0.0397286	0.138425	0.045344	0.134983	0.0104388	0.176593	-0.000872636	0.161297	0.000924421	0.157866	-0.0133652	0.180285	0.0142989	0.176446	FALSE
chr4	36551783	T	C	chr4_36551783_T_C	-0.0309164	0.432037	0.0320192	0.423422	0.00918049	0.618478	-0.000432236	0.485182	0.000437495	0.476805	0.631516	0.212786	-0.0195539	0.278738	0.0203956	0.273391	0.00578069	0.31959	-0.000280917	0.34621	0.000284931	0.340253	-0.00631818	0.376905	0.00645791	0.369186	FALSE
chr4	36551794	A	G	chr4_36551794_A_G	0.0309831	0.356501	0.036112	0.362744	0.0134262	0.397948	0.000450889	0.366268	0.000523234	0.37233	0.646396	0.20617	0.0182037	0.228054	0.0217375	0.232951	0.00861047	0.215276	0.000262961	0.252282	0.000312806	0.257298	0.00719787	0.30257	0.00804579	0.308317	FALSE
chr4	36551853	G	T	chr4_36551853_G_T	-0.000850751	0.631516	0.014057	0.631714	0.00974397	0.590006	-4.15424e-05	0.636573	0.000137657	0.635456	0.660703	0.198277	-0.000318374	0.388419	0.00945149	0.390144	0.00646492	0.285145	-2.59448e-05	0.429019	9.20551e-05	0.429549	-0.000274703	0.600572	0.00250409	0.600732	FALSE
chr4	36552203	G	A	chr4_36552203_G_A	-0.105341	0.124738	0.105341	0.120062	0.0133559	0.399586	-0.00149545	0.195902	0.00149545	0.190759	0.705162	0.172496	-0.0788909	0.0748136	0.0788909	0.0720734	0.00951967	0.193468	-0.00113588	0.129688	0.00113588	0.12546	-0.0149975	0.15381	0.0149975	0.14868	FALSE
chr4	36638785	C	T	chr4_36638785_C_T	-0.0462581	0.281544	0.0462581	0.273741	0.0149792	0.337177	-0.000714895	0.2875	0.000714895	0.27947	0.412165	0.336835	-0.0199949	0.245277	0.0199949	0.237898	0.00625125	0.294345	-0.000312153	0.2517	0.000312153	0.244029	-0.011393	0.204175	0.011393	0.198225	FALSE
chr4	36638808	A	G	chr4_36638808_A_G	0.00999178	0.609715	0.0143793	0.617577	0.011455	0.494201	0.000148366	0.572114	0.000195234	0.579352	0.403898	0.342137	0.00435142	0.459672	0.00617318	0.465574	0.00485814	0.359778	7.05214e-05	0.456143	8.99816e-05	0.462209	0.00224685	0.50678	0.00344729	0.513173	FALSE
chr4	37453237	G	C	chr4_37453237_G_C	-0.0384243	0.325892	0.0384243	0.31696	0.00905017	0.637415	-0.000345395	0.415496	0.000345395	0.403953	0.737274	0.167963	-0.0284913	0.180169	0.0284913	0.173978	0.00667384	0.27617	-0.00025615	0.261998	0.00025615	0.253653	-0.005791	0.363481	0.005791	0.353883	FALSE
chr4	37453349	C	T	chr4_37453349_C_T	0.0122072	0.643534	0.0122072	0.655882	0.00550815	0.91372	6.5093e-05	0.740716	6.5093e-05	0.753823	0.795274	0.131733	0.00963337	0.362366	0.00963337	0.371405	0.00437943	0.378616	5.13788e-05	0.482964	5.13788e-05	0.494391	0.00137828	0.708144	0.00137828	0.721111	FALSE
chr4	37453362	C	T	chr4_37453362_C_T	-0.00641242	0.593082	0.0154555	0.593118	0.00714174	0.777213	-6.10248e-05	0.66065	0.000118069	0.660099	0.800362	0.128135	-0.00482721	0.339616	0.0121977	0.339793	0.00567261	0.318105	-4.63203e-05	0.431933	9.26603e-05	0.432725	-0.000809819	0.664399	0.00182289	0.664723	FALSE
chr4	37566287	T	A	chr4_37566287_T_A	-0.0363446	0.341551	0.0363446	0.332436	0.0130378	0.414042	-0.00047616	0.353077	0.00047616	0.343784	0.322422	0.407374	-0.0121205	0.324953	0.0121205	0.316294	0.00431611	0.386404	-0.000162783	0.332181	0.000162783	0.322288	-0.00947648	0.243359	0.00947648	0.236712	FALSE
chr4	37566566	A	T	chr4_37566566_A_T	-0.0155138	0.592256	0.0155138	0.579656	0.00456295	0.972543	-7.07174e-05	0.741907	7.07174e-05	0.728601	0.528766	0.269857	-0.00810902	0.390386	0.00810902	0.381711	0.00238546	0.521211	-3.65661e-05	0.536006	3.65661e-05	0.5251	-0.00368388	0.485303	0.00368388	0.47382	FALSE
chr4	37567062	A	T	chr4_37567062_A_T	0.0102077	0.658285	0.0117611	0.667298	0.00744983	0.750367	7.94221e-05	0.694138	9.2018e-05	0.704225	0.647011	0.213249	0.00629085	0.405955	0.00733663	0.412194	0.00479608	0.356655	4.84083e-05	0.474314	5.6888e-05	0.481458	0.0020833	0.600671	0.00233419	0.610055	FALSE
chr4	37567063	A	C	chr4_37567063_A_C	-0.0128906	0.643238	0.0128906	0.630963	0.00699128	0.791509	-8.83178e-05	0.703485	8.83178e-05	0.689804	0.644796	0.214337	-0.00825085	0.402804	0.00825085	0.39334	0.00450124	0.373194	-5.64634e-05	0.490937	5.64634e-05	0.479814	-0.00254061	0.593064	0.00254061	0.580944	FALSE
chr4	37666205	G	C	chr4_37666205_G_C	-0.0277215	0.434953	0.0277215	0.424353	0.0175105	0.265395	-0.000512233	0.371019	0.000512233	0.361478	0.127586	0.652938	-0.00377593	0.548012	0.00377593	0.53743	0.0022412	0.539053	-6.90426e-05	0.474935	6.90426e-05	0.463929	-0.0066437	0.347438	0.0066437	0.33866	FALSE
chr4	37666242	A	G	chr4_37666242_A_G	0.0390564	0.314288	0.0390564	0.322823	0.0115242	0.487146	0.000469245	0.353847	0.000469245	0.364119	0.152176	0.610495	0.00607576	0.437891	0.00607576	0.447003	0.00175381	0.592351	7.31509e-05	0.434778	7.31509e-05	0.445447	0.00936532	0.240669	0.00936532	0.247852	FALSE
chr4	37666541	T	C	chr4_37666541_T_C	0.0143313	0.537106	0.0243009	0.537696	0.0194652	0.232601	0.000496982	0.457868	0.000647462	0.456572	0.263576	0.460755	0.00245067	0.527254	0.00533873	0.526995	0.00486234	0.354541	9.1234e-05	0.457092	0.000134413	0.456208	0.00335202	0.441725	0.00581323	0.441713	FALSE
chr4	37666862	A	G	chr4_37666862_A_G	0.114021	0.0893774	0.114021	0.0930516	0.0209249	0.197476	0.00239807	0.114808	0.00239807	0.118263	0.334609	0.392429	0.0382395	0.130887	0.0382395	0.135734	0.00702954	0.263419	0.000806909	0.130524	0.000806909	0.134752	0.029144	0.0560874	0.029144	0.0591091	FALSE
chr4	37667054	G	C	chr4_37667054_G_C	0.00155368	0.602226	0.0162785	0.603543	0.0119821	0.461448	1.72546e-05	0.58847	0.000187446	0.588629	0.282608	0.441515	0.000734401	0.521638	0.0051591	0.52191	0.00337246	0.442099	8.22208e-06	0.516937	5.92329e-05	0.517763	0.000525589	0.487689	0.00415231	0.488221	FALSE
chr4	37675471	T	C	chr4_37675471_T_C	0.0303166	0.306728	0.0406834	0.31178	0.0152228	0.327351	0.000466384	0.297186	0.00062766	0.302709	0.151482	0.611876	0.00346043	0.433408	0.00600874	0.439025	0.00232118	0.531277	5.35357e-05	0.392947	9.31794e-05	0.399149	0.00681519	0.232097	0.00975277	0.236806	FALSE
chr4	37676357	C	T	chr4_37676357_C_T	-0.0458928	0.30756	0.0458928	0.298689	0.0092418	0.623271	-0.000452769	0.395976	0.000452769	0.385251	0.314612	0.408283	-0.015794	0.303927	0.015794	0.296129	0.0029459	0.47696	-0.000157619	0.364123	0.000157619	0.354901	-0.011536	0.218384	0.011536	0.211496	FALSE
chr4	37676516	C	T	chr4_37676516_C_T	-0.0199487	0.506143	0.0220761	0.497978	0.00683792	0.800054	-0.000153413	0.599458	0.000165059	0.589766	0.279726	0.44202	-0.00630749	0.45019	0.0068524	0.443677	0.00195413	0.571253	-4.925e-05	0.526224	5.22329e-05	0.518688	-0.00515109	0.386767	0.00568462	0.380316	FALSE
chr4	37685611	G	A	chr4_37685611_G_A	-0.0601943	0.23632	0.0601943	0.229441	0.02009	0.211635	-0.00129121	0.220512	0.00129121	0.214194	0.888582	0.0518975	-0.0536723	0.112531	0.0536723	0.108558	0.0179102	0.0793191	-0.00115497	0.126601	0.00115497	0.122476	-0.00342347	0.518937	0.00342347	0.50708	FALSE
chr4	37685931	T	A	chr4_37685931_T_A	0.0494543	0.257462	0.0494543	0.265375	0.0282202	0.117443	0.0015418	0.180535	0.0015418	0.185822	0.945147	0.0105164	0.0469876	0.113608	0.0469876	0.117476	0.0267255	0.0388839	0.00146823	0.0986306	0.00146823	0.101643	0.00174032	0.653421	0.00174032	0.665814	FALSE
chr4	37685938	C	G	chr4_37685938_C_G	-0.00566284	0.654353	0.0121485	0.648422	0.0122554	0.44728	-7.12462e-05	0.614257	0.000144126	0.606729	0.944224	0.0108883	-0.00528815	0.361605	0.0114724	0.355495	0.0115776	0.1503	-6.67366e-05	0.382083	0.00013623	0.375577	-0.000295346	0.874886	0.000492243	0.871425	FALSE
chr4	37686032	C	A	chr4_37686032_C_A	0.00810925	0.622467	0.013956	0.626825	0.0176483	0.260141	0.000145869	0.491451	0.000247033	0.494723	0.955536	0.0063281	0.00772638	0.309003	0.0133613	0.31127	0.0168581	0.0871992	0.000138791	0.278036	0.000236321	0.280218	0.000274703	0.874414	0.000452546	0.877358	FALSE
chr4	37686587	C	G	chr4_37686587_C_G	0.00152471	0.583689	0.017809	0.582178	0.0217197	0.184013	1.62953e-05	0.474151	0.000368933	0.470826	0.973112	0.00209352	0.00161324	0.313354	0.017392	0.310392	0.0211412	0.0594013	1.84055e-05	0.273969	0.000360259	0.270609	-5.55758e-05	0.893383	0.000411261	0.89138	FALSE
chr4	37686693	G	A	chr4_37686693_G_A	0.0216655	0.460499	0.0242236	0.468851	0.00900732	0.64026	0.000210593	0.514987	0.000231788	0.524244	0.968061	0.00301029	0.0208839	0.21837	0.0233599	0.22285	0.00871594	0.211961	0.000202982	0.294919	0.000223497	0.301225	0.00068914	0.811131	0.000784413	0.819912	FALSE
chr4	37686821	C	T	chr4_37686821_C_T	-0.0713251	0.210236	0.0713251	0.204025	0.0158454	0.310939	-0.00125648	0.239419	0.00125648	0.232675	0.950733	0.00819565	-0.0678902	0.0921721	0.0678902	0.0893712	0.0150705	0.104441	-0.00119637	0.131153	0.00119637	0.126943	-0.00248027	0.607484	0.00248027	0.595491	FALSE
chr4	37687115	G	A	chr4_37687115_G_A	0.0129053	0.542577	0.018776	0.548024	0.00937082	0.614204	0.000109955	0.576822	0.000169314	0.582917	0.866721	0.0764006	0.0111871	0.294524	0.0162947	0.298118	0.00812304	0.228272	9.53439e-05	0.358818	0.00014699	0.363235	0.000774886	0.754732	0.00114327	0.758627	FALSE
chr4	37721974	C	A	chr4_37721974_C_A	-0.0106895	0.566443	0.0172844	0.562375	0.0115816	0.482872	-0.000169027	0.535845	0.000223228	0.531717	0.295387	0.428422	-0.00438462	0.477069	0.00567332	0.473453	0.00362264	0.437494	-6.46534e-05	0.473804	7.60079e-05	0.469033	-0.00258825	0.451855	0.00435079	0.448449	FALSE
chr4	37722368	G	A	chr4_37722368_G_A	0.238007	0.0277145	0.238007	0.029189	0.0414822	0.052016	0.01029	0.0330532	0.01029	0.034769	0.461835	0.306832	0.112765	0.0401499	0.112765	0.0417132	0.0191624	0.0725526	0.0048819	0.0361991	0.0048819	0.0373284	0.0595297	0.0176482	0.0595297	0.018398	TRUE
chr4	37722447	G	C	chr4_37722447_G_C	0.0692291	0.188859	0.0692291	0.195149	0.0139663	0.376479	0.00107453	0.238778	0.00107453	0.245386	0.40001	0.34552	0.0281604	0.190749	0.0281604	0.196604	0.00578048	0.319682	0.000451351	0.218294	0.000451351	0.224377	0.0174492	0.129766	0.0174492	0.134425	FALSE
chr4	37722550	G	C	chr4_37722550_G_C	-0.00567652	0.697975	0.0101592	0.690523	0.00559197	0.90842	-3.05862e-05	0.774854	5.66355e-05	0.767414	0.353886	0.379725	-0.00165225	0.536225	0.00353842	0.529825	0.00202609	0.564432	-9.23818e-06	0.622636	2.01988e-05	0.615515	-0.00151166	0.574702	0.00257872	0.56731	FALSE
chr4	37748605	G	A	chr4_37748605_G_A	-0.159303	0.0619713	0.159303	0.0593163	0.0273431	0.122334	-0.00454531	0.0772845	0.00454531	0.0748167	0.509824	0.279396	-0.0785453	0.0647742	0.0785453	0.0625746	0.013802	0.118535	-0.00223569	0.0693561	0.00223569	0.0675322	-0.0393032	0.0414092	0.0393032	0.0394879	FALSE
chr4	37754614	A	G	chr4_37754614_A_G	0.0839258	0.143876	0.0839258	0.149242	0.0243387	0.155801	0.00229425	0.137724	0.00229425	0.141287	0.581744	0.24238	0.0515224	0.105744	0.0515224	0.109979	0.0146695	0.113821	0.00145518	0.104454	0.00145518	0.10789	0.017589	0.118818	0.017589	0.123627	FALSE
chr4	37757928	G	A	chr4_37757928_G_A	-0.0431239	0.289159	0.0469129	0.283077	0.0130712	0.410064	-0.000589176	0.32159	0.000635787	0.316168	0.255584	0.471234	-0.0115798	0.331441	0.012328	0.325203	0.00334165	0.444757	-0.000157349	0.337884	0.000166553	0.331131	-0.0110612	0.208179	0.0118583	0.20363	FALSE
chr4	37757961	G	T	chr4_37757961_G_T	0.143295	0.0682561	0.143295	0.0713408	0.040106	0.0573371	0.00622634	0.0578352	0.00622634	0.0599017	0.306153	0.419474	0.0459428	0.117516	0.0459428	0.122003	0.0124986	0.139053	0.00199678	0.0791666	0.00199678	0.0816566	0.0371342	0.0413905	0.0371342	0.043873	FALSE
chr4	37757992	T	C	chr4_37757992_T_C	0.0236745	0.460164	0.0236745	0.471242	0.00858826	0.666072	0.000204598	0.521144	0.000204598	0.534109	0.286168	0.439033	0.00731635	0.410521	0.00731635	0.419428	0.00239806	0.523757	6.2167e-05	0.462882	6.2167e-05	0.473322	0.00606888	0.347318	0.00606888	0.356477	FALSE
chr4	37758322	G	A	chr4_37758322_G_A	-0.318808	0.0170303	0.318808	0.0163517	0.0445888	0.0483548	-0.0167492	0.0249828	0.0167492	0.0242291	0.33551	0.392309	-0.107434	0.0442783	0.107434	0.0423869	0.0147573	0.111164	-0.00543802	0.0377404	0.00543802	0.0362518	-0.0816346	0.0100372	0.0816346	0.00973457	TRUE
chr4	37758427	T	C	chr4_37758427_T_C	0.012795	0.610997	0.0143664	0.620241	0.00937649	0.612994	0.000156811	0.605487	0.000166857	0.614976	0.331643	0.395114	0.00391591	0.497888	0.00453774	0.504604	0.00301774	0.471118	4.76919e-05	0.514726	5.16674e-05	0.522321	0.00323134	0.494536	0.00365689	0.50232	FALSE
chr4	37762735	T	C	chr4_37762735_T_C	0.0717895	0.176139	0.0717895	0.182248	0.0141527	0.369179	0.00106587	0.22422	0.00106587	0.231206	0.625686	0.223273	0.0453602	0.119141	0.0453602	0.123474	0.00892716	0.208946	0.000678583	0.158979	0.000678583	0.164371	0.0146514	0.153757	0.0146514	0.159166	FALSE
chr4	37763304	C	T	chr4_37763304_C_T	-0.0109959	0.611071	0.0151905	0.602319	0.0110725	0.509684	-9.03419e-05	0.599118	0.000151043	0.591283	0.418726	0.329738	-0.00441722	0.448726	0.00644634	0.442943	0.00466681	0.366544	-3.51003e-05	0.464423	6.44647e-05	0.458087	-0.00305826	0.484172	0.00401099	0.477129	FALSE
chr4	37767527	C	G	chr4_37767527_C_G	0.0169025	0.509724	0.0210894	0.517828	0.0121658	0.458429	0.000245369	0.498082	0.000272397	0.506441	0.378232	0.360568	0.00775932	0.404454	0.00865804	0.410557	0.00479532	0.366529	0.000107279	0.409037	0.00011308	0.416748	0.00420153	0.394169	0.00535116	0.400735	FALSE
chr4	37767703	C	T	chr4_37767703_C_T	-0.00250197	0.538037	0.0201973	0.536293	0.00754408	0.733202	3.9152e-05	0.607837	0.000181826	0.60665	0.344664	0.38521	-0.000120391	0.44966	0.00705549	0.448415	0.00275263	0.506088	1.95212e-05	0.509843	6.68169e-05	0.509638	-0.000700256	0.417258	0.00519396	0.415812	FALSE
chr4	37780597	C	T	chr4_37780597_C_T	-0.0084145	0.717685	0.00989193	0.709186	0.00645405	0.824492	-5.49192e-05	0.766534	6.45041e-05	0.757693	0.648939	0.208817	-0.00546117	0.452205	0.00646016	0.446091	0.00409332	0.396819	-3.46344e-05	0.539996	4.11154e-05	0.533398	-0.00170538	0.660631	0.00193722	0.652072	FALSE
chr4	37793864	C	T	chr4_37793864_C_T	0.0137344	0.654739	0.0137344	0.666616	0.0079957	0.708246	0.000139532	0.675492	0.000139532	0.687947	0.239213	0.490148	0.00410757	0.589516	0.00410757	0.600461	0.00200766	0.576292	4.29226e-05	0.61516	4.29226e-05	0.626776	0.00330597	0.560714	0.00330597	0.572439	FALSE
chr4	37793902	G	A	chr4_37793902_G_A	0.000663961	0.791343	0.0064337	0.793486	0.00557967	0.906261	4.47574e-06	0.849947	3.48602e-05	0.851741	0.224272	0.508129	0.000381082	0.674024	0.00163308	0.675072	0.00123375	0.665395	2.37059e-06	0.738441	8.87996e-06	0.74034	8.25698e-05	0.668657	0.00176572	0.670082	FALSE
chr4	37803776	T	C	chr4_37803776_T_C	-0.00842493	0.746432	0.00842493	0.734161	0.0100765	0.570315	-8.7582e-05	0.713391	8.7582e-05	0.700289	0.412732	0.333299	-0.00359414	0.547342	0.00359414	0.536979	0.00414936	0.393783	-3.70078e-05	0.556327	3.70078e-05	0.544895	-0.00224526	0.622217	0.00224526	0.61006	FALSE
chr4	37815791	G	C	chr4_37815791_G_C	-0.00338448	0.539856	0.0187948	0.540466	0.00635473	0.84239	-3.50665e-05	0.635387	0.000127677	0.636493	0.482186	0.292107	-0.00174413	0.373888	0.00905509	0.375114	0.00310229	0.466082	-1.82028e-05	0.471049	6.22046e-05	0.47265	-0.000954317	0.420025	0.00478429	0.421585	FALSE
chr4	37816310	C	G	chr4_37816310_C_G	0.00425021	0.849061	0.00425021	0.860411	0.00501324	0.948585	2.07913e-05	0.896224	2.07913e-05	0.907453	0.583103	0.24037	0.00250538	0.606906	0.00250538	0.617288	0.00295166	0.474415	1.24461e-05	0.693653	1.24461e-05	0.704788	0.000911444	0.782437	0.000911444	0.794304	FALSE
chr4	37825956	T	C	chr4_37825956_T_C	-0.00171389	0.727576	0.00878115	0.72505	0.00904383	0.638582	-1.46578e-05	0.739114	7.11175e-05	0.736247	0.711447	0.181274	-0.00140967	0.468114	0.00642589	0.465024	0.00639369	0.28706	-1.19513e-05	0.516761	5.19903e-05	0.513953	-0.000163552	0.723307	0.00138304	0.720957	FALSE
chr4	37826177	T	G	chr4_37826177_T_G	0.0217662	0.505219	0.0228549	0.514222	0.0109922	0.516997	0.000249574	0.52094	0.000260188	0.530136	0.866304	0.0753618	0.018469	0.281443	0.0194299	0.286681	0.00951618	0.192767	0.000211912	0.326367	0.000221279	0.33287	0.00163393	0.683803	0.0017038	0.692896	FALSE
chr4	37826551	C	G	chr4_37826551_C_G	0.051148	0.249009	0.0558634	0.254434	0.0246842	0.14546	0.00125466	0.201468	0.0013736	0.204715	0.943249	0.0119749	0.0484824	0.110827	0.0528864	0.113504	0.0232836	0.049199	0.0011894	0.109898	0.00130049	0.111839	0.00180383	0.63836	0.00195945	0.647147	FALSE
chr4	37826553	T	C	chr4_37826553_T_C	-0.0250398	0.480765	0.0250398	0.468556	0.0225616	0.172627	-0.000575446	0.372961	0.000575446	0.363645	0.941645	0.0128558	-0.02352	0.241439	0.02352	0.234579	0.0212479	0.0589498	-0.000540523	0.211354	0.000540523	0.205649	-0.000908268	0.809556	0.000908268	0.797576	FALSE
chr4	37826564	C	T	chr4_37826564_C_T	-0.0512988	0.233406	0.061507	0.229002	0.0332071	0.0834049	-0.00159127	0.154723	0.00199333	0.152277	0.943162	0.0120225	-0.048475	0.102879	0.0581207	0.101308	0.0313091	0.0275298	-0.00150316	0.0843143	0.00188307	0.0825983	-0.00178795	0.633496	0.00217222	0.6253	FALSE
chr4	37826714	C	T	chr4_37826714_C_T	-0.169076	0.0578426	0.169076	0.0554044	0.0283116	0.113818	-0.00498607	0.0725797	0.00498607	0.0702097	0.945261	0.0108595	-0.160083	0.0239823	0.160083	0.0231567	0.026768	0.038144	-0.00472105	0.03847	0.00472105	0.0373241	-0.00604506	0.36107	0.00604506	0.352307	TRUE
chr4	37891252	G	A	chr4_37891252_G_A	0.0224516	0.494053	0.0224516	0.505372	0.0098858	0.585711	0.000257317	0.515612	0.000257317	0.526961	0.866866	0.0761341	0.0193755	0.253466	0.0193755	0.260759	0.00856806	0.220227	0.000222353	0.311038	0.000222353	0.320054	0.00164187	0.679173	0.00164187	0.690533	FALSE
chr4	37891417	C	T	chr4_37891417_C_T	0.0244283	0.452917	0.0244283	0.463827	0.00993841	0.578779	0.000239259	0.488249	0.000239259	0.500921	0.881495	0.061073	0.0216445	0.226098	0.0216445	0.233444	0.00876251	0.21119	0.000212081	0.288751	0.000212081	0.297154	0.00142274	0.698337	0.00142274	0.711093	FALSE
chr4	37892186	T	C	chr4_37892186_T_C	-0.00189442	0.81787	0.00588817	0.812189	0.00512275	0.936769	-1.49827e-05	0.87671	2.93786e-05	0.870559	0.718632	0.177196	-0.00132252	0.540539	0.00419964	0.534677	0.00366789	0.42189	-1.05081e-05	0.644466	2.0879e-05	0.6377	-0.000260413	0.800881	0.000901917	0.795313	FALSE
chr4	37929192	C	T	chr4_37929192_C_T	0.0341292	0.389873	0.0341292	0.400025	0.0101705	0.56464	0.000419036	0.455055	0.000419036	0.46641	0.280458	0.445339	0.0112212	0.382393	0.0112212	0.391318	0.00292515	0.484271	0.000141398	0.422541	0.000141398	0.432915	0.00867301	0.296001	0.00867301	0.303998	FALSE
chr4	37929453	T	C	chr4_37929453_T_C	-0.000483084	0.673807	0.0119628	0.668811	0.00814352	0.699649	2.36995e-05	0.683651	0.000126739	0.67877	0.239997	0.489204	-0.000109133	0.614677	0.00278816	0.609644	0.00189011	0.578445	6.30765e-06	0.633481	2.88004e-05	0.629907	-0.000171491	0.565716	0.00300427	0.56139	FALSE
chr4	37948609	C	A	chr4_37948609_C_A	0.0179994	0.539345	0.0179994	0.551794	0.00700569	0.790152	0.000129449	0.620898	0.000129449	0.634307	0.525282	0.26757	0.00937336	0.374292	0.00937336	0.382922	0.00363516	0.423756	6.66399e-05	0.459479	6.66399e-05	0.470561	0.00434127	0.446124	0.00434127	0.456732	FALSE
chr4	37954518	A	G	chr4_37954518_A_G	0.0195214	0.537337	0.0195214	0.548106	0.0186494	0.247352	0.000313435	0.443375	0.000313435	0.455154	0.747652	0.161867	0.014969	0.302801	0.014969	0.310696	0.0138846	0.120309	0.000239046	0.279301	0.000239046	0.287655	0.00244375	0.590764	0.00244375	0.603017	FALSE
chr4	37954786	T	C	chr4_37954786_T_C	0.672015	0.00216243	0.672015	0.00214321	0.051251	0.0319741	0.0358895	0.00721284	0.0358895	0.00755427	0.814288	0.117027	0.551194	0.00100566	0.551194	0.00116455	0.0419039	0.0141912	0.029545	0.00438265	0.029545	0.0044927	0.0809057	0.00893869	0.0809057	0.00905202	TRUE
chr4	37954976	A	G	chr4_37954976_A_G	-0.00425493	0.738417	0.00868221	0.737065	0.00599746	0.867542	-2.62982e-05	0.803862	5.08198e-05	0.802594	0.632941	0.219922	-0.00275536	0.494309	0.00558548	0.494249	0.00378549	0.416512	-1.67707e-05	0.590642	3.24739e-05	0.590276	-0.000893977	0.674739	0.00178001	0.67428	FALSE
chr4	37977891	C	T	chr4_37977891_C_T	0.139544	0.0665648	0.139544	0.0692883	0.0359012	0.0705376	0.00501017	0.0615867	0.00501017	0.0634213	0.861089	0.078765	0.120624	0.0326162	0.120624	0.0337648	0.0309105	0.0280635	0.00433046	0.0358686	0.00433046	0.0368115	0.0101418	0.21328	0.0101418	0.219765	TRUE
chr4	37989851	G	T	chr4_37989851_G_T	0.0697782	0.225515	0.0697782	0.232107	0.0235494	0.167787	0.00216973	0.205745	0.00216973	0.211563	0.259741	0.463891	0.0187512	0.292274	0.0187512	0.299753	0.0061549	0.300658	0.000584725	0.238476	0.000584725	0.24564	0.0171189	0.165204	0.0171189	0.170016	FALSE
chr4	37994625	G	A	chr4_37994625_G_A	0.00164126	0.879236	0.00366411	0.882345	0.00799336	0.713954	1.30468e-05	0.873887	2.96216e-05	0.877482	0.223208	0.506379	0.000301123	0.779998	0.000763977	0.782362	0.00176686	0.588695	2.36838e-06	0.786871	6.17647e-06	0.789497	0.000436667	0.786423	0.00100195	0.790167	FALSE
chr4	37994678	T	C	chr4_37994678_T_C	0.0298408	0.329141	0.0389771	0.335103	0.0134695	0.396762	0.000472573	0.339688	0.000581959	0.344705	0.243637	0.481771	0.00725933	0.371315	0.00920664	0.377815	0.00328604	0.450764	0.000115	0.358878	0.000138314	0.365917	0.00753767	0.242885	0.00990044	0.247258	FALSE
chr4	37994713	C	T	chr4_37994713_C_T	0.00609642	0.165592	0.0823889	0.166458	0.0214047	0.195727	0.000426147	0.167212	0.00203238	0.168233	0.252592	0.470836	-0.0013746	0.239586	0.0215847	0.241035	0.00543303	0.330942	3.36023e-05	0.207191	0.000532338	0.208545	0.0011528	0.11307	0.0204773	0.113499	FALSE
chr4	37994760	T	G	chr4_37994760_T_G	0.0914287	0.147596	0.0914287	0.152426	0.0221564	0.189352	0.0023505	0.157647	0.0023505	0.161585	0.281777	0.440753	0.0290145	0.201364	0.0290145	0.207937	0.0066102	0.285676	0.000768444	0.180261	0.000768444	0.18579	0.0232418	0.100613	0.0232418	0.104737	FALSE
chr4	37999257	A	C	chr4_37999257_A_C	0.141555	0.0723036	0.141555	0.0755057	0.0401006	0.0557362	0.00598298	0.0587295	0.00598298	0.0606311	0.614786	0.226596	0.0885229	0.0562364	0.0885229	0.0585197	0.0247723	0.0442107	0.00375936	0.0461689	0.00375936	0.0476134	0.0293885	0.0602252	0.0293885	0.0628133	TRUE
chr4	37999551	A	G	chr4_37999551_A_G	0.110734	0.0950329	0.110734	0.0988974	0.0162047	0.303352	0.0018212	0.145129	0.0018212	0.149266	0.604003	0.23137	0.0666894	0.0731904	0.0666894	0.0761811	0.00961828	0.189372	0.00107726	0.108766	0.00107726	0.112244	0.0240389	0.0762247	0.0240389	0.0792764	FALSE
chr4	38003105	C	T	chr4_38003105_C_T	0.007665	0.526241	0.0193009	0.530043	0.00796648	0.716834	7.64468e-05	0.587198	0.00015508	0.591393	0.346733	0.385251	0.00422776	0.426543	0.00714837	0.42967	0.00277219	0.492442	3.84782e-05	0.485126	5.80807e-05	0.488961	0.00173397	0.414964	0.00480493	0.418459	FALSE
chr4	38003409	G	C	chr4_38003409_G_C	0.0610928	0.214333	0.0610928	0.221755	0.0229312	0.167146	0.00146498	0.182555	0.00146498	0.187701	0.321181	0.408197	0.0211702	0.237745	0.0211702	0.244081	0.00746004	0.253844	0.000515284	0.196286	0.000515284	0.202523	0.0154548	0.148007	0.0154548	0.153021	FALSE
chr4	38035748	C	T	chr4_38035748_C_T	0.00404535	0.812436	0.00552211	0.816626	0.00586963	0.862223	1.65391e-05	0.871101	2.71102e-05	0.874579	0.461245	0.304721	0.00194469	0.59393	0.00266874	0.597502	0.00268117	0.498304	7.83719e-06	0.677577	1.29941e-05	0.681318	0.00101148	0.720808	0.00135129	0.725366	FALSE
chr4	38062221	G	A	chr4_38062221_G_A	-0.0957661	0.122928	0.0957661	0.118589	0.0192592	0.227791	-0.00188646	0.148713	0.00188646	0.144889	0.6953	0.189738	-0.0665979	0.0778125	0.0665979	0.0748505	0.0133316	0.124383	-0.00130433	0.101464	0.00130433	0.0983374	-0.0168649	0.131652	0.0168649	0.127178	FALSE
chr4	38068985	A	T	chr4_38068985_A_T	0.0367922	0.343471	0.0367922	0.353316	0.00724081	0.769245	0.000309244	0.460026	0.000309244	0.472249	0.595295	0.237064	0.0212167	0.222996	0.0212167	0.229794	0.00423999	0.38939	0.000175056	0.323243	0.000175056	0.332299	0.00807279	0.285146	0.00807279	0.293999	FALSE
chr4	38069278	T	C	chr4_38069278_T_C	0.0437394	0.303992	0.0437394	0.312638	0.0186888	0.244843	0.000903941	0.267537	0.000903941	0.275296	0.690516	0.190811	0.0302571	0.178659	0.0302571	0.183938	0.0127221	0.133963	0.000614367	0.177419	0.000614367	0.18307	0.00754402	0.300098	0.00754402	0.308576	FALSE
chr4	38069292	G	A	chr4_38069292_G_A	-0.0756919	0.167416	0.0756919	0.162012	0.0153169	0.325179	-0.00119145	0.207793	0.00119145	0.202439	0.684644	0.193864	-0.0520246	0.103635	0.0520246	0.100439	0.0104962	0.170836	-0.000818859	0.140187	0.000818859	0.136143	-0.0138241	0.169001	0.0138241	0.163705	FALSE
chr4	38069318	T	A	chr4_38069318_T_A	-0.0580977	0.120835	0.0972183	0.118343	0.015258	0.332589	-0.00104477	0.174549	0.00150885	0.17161	0.693625	0.188646	-0.038257	0.0768155	0.0677731	0.0752146	0.0106252	0.170201	-0.000705586	0.118165	0.00105573	0.115995	-0.011763	0.127305	0.0172476	0.124481	FALSE
chr4	38069363	C	T	chr4_38069363_C_T	0.209965	0.0329232	0.209965	0.0345446	0.101736	0.0043924	0.0215735	0.0134122	0.0215735	0.0140582	0.727154	0.170983	0.153445	0.0221514	0.153445	0.0229263	0.0738289	0.00272215	0.0157581	0.00905092	0.0157581	0.00950416	0.0340188	0.0453848	0.0340188	0.0473804	TRUE
chr4	38069685	G	A	chr4_38069685_G_A	-0.0127271	0.587447	0.0166511	0.578409	0.0116366	0.48254	-0.000179655	0.568069	0.000206967	0.559726	0.563745	0.251918	-0.00679282	0.395333	0.00919247	0.389532	0.0064917	0.284846	-9.7332e-05	0.411151	0.000114035	0.404824	-0.00319958	0.494563	0.00393001	0.487896	FALSE
chr4	38072353	G	A	chr4_38072353_G_A	0.0364925	0.357523	0.0364925	0.367136	0.0179856	0.260745	0.000690879	0.308944	0.000690879	0.317488	0.338919	0.386823	0.0126105	0.324013	0.0126105	0.331885	0.00624178	0.29626	0.000241788	0.286839	0.000241788	0.295175	0.00932721	0.256959	0.00932721	0.264473	FALSE
chr4	38078839	C	T	chr4_38078839_C_T	0.00987416	0.691286	0.00987416	0.703254	0.00761437	0.74301	7.91583e-05	0.708496	7.91583e-05	0.721727	0.37349	0.362864	0.00342821	0.525591	0.00342821	0.535891	0.00276388	0.487721	2.68355e-05	0.568079	2.68355e-05	0.579443	0.00241676	0.580668	0.00241676	0.593028	FALSE
chr4	38078886	A	G	chr4_38078886_A_G	0.0312813	0.368523	0.0312813	0.379202	0.0109084	0.52001	0.000348929	0.400613	0.000348929	0.411828	0.38046	0.357457	0.0122133	0.306891	0.0122133	0.314869	0.00415618	0.393559	0.000135974	0.336928	0.000135974	0.346586	0.00827763	0.260681	0.00827763	0.267983	FALSE
chr4	38090475	G	A	chr4_38090475_G_A	-0.0146393	0.615909	0.0146393	0.603586	0.00732459	0.763447	-0.000117823	0.669942	0.000117823	0.657124	0.409805	0.335235	-0.00549841	0.478126	0.00549841	0.468031	0.00297388	0.47144	-4.41619e-05	0.538463	4.41619e-05	0.527491	-0.00375375	0.501891	0.00375375	0.491755	FALSE
chr4	38128943	G	A	chr4_38128943_G_A	-0.0391248	0.296323	0.0451468	0.291522	0.0137432	0.391108	-0.000685565	0.315152	0.000736864	0.31102	0.524117	0.267642	-0.0179353	0.227802	0.021789	0.223224	0.00684201	0.269886	-0.000316933	0.248391	0.000349761	0.244126	-0.00995919	0.231068	0.0110326	0.226702	FALSE
chr4	38131378	A	G	chr4_38131378_A_G	0.206875	0.0363289	0.206875	0.0377844	0.0279149	0.117014	0.00566555	0.0561897	0.00566555	0.0579456	0.583397	0.242075	0.123957	0.0337525	0.123957	0.0348643	0.0161126	0.0931984	0.00336719	0.0465944	0.00336719	0.0478847	0.046282	0.0272094	0.046282	0.0284355	TRUE
chr4	38132364	T	C	chr4_38132364_T_C	0.0774546	0.155789	0.0836087	0.159838	0.0208277	0.198819	0.00151386	0.172812	0.00167053	0.175738	0.746245	0.156241	0.0554159	0.092738	0.0604985	0.0949037	0.015671	0.0985067	0.00108479	0.112112	0.00121418	0.114195	0.0131762	0.181189	0.0137765	0.186695	FALSE
chr4	38139545	C	T	chr4_38139545_C_T	0.00882581	0.69878	0.00952878	0.708003	0.00668574	0.816766	5.58983e-05	0.747786	6.08141e-05	0.757564	0.115739	0.677714	0.00105401	0.713718	0.00115306	0.720914	0.000767159	0.753691	6.65204e-06	0.749816	7.34468e-06	0.757178	0.0020436	0.612111	0.00218334	0.621831	FALSE
chr4	38154557	A	G	chr4_38154557_A_G	-0.00813792	0.751924	0.00838511	0.74286	0.00999878	0.574207	-8.13508e-05	0.728361	8.34514e-05	0.717729	0.555489	0.256694	-0.00459051	0.524838	0.00471952	0.517261	0.00551179	0.323148	-4.52043e-05	0.5427	4.63006e-05	0.534208	-0.00177208	0.673268	0.00183877	0.663896	FALSE
chr4	38160760	C	T	chr4_38160760_C_T	0.00960509	0.665396	0.0122371	0.673815	0.0058058	0.845853	8.36113e-05	0.725241	9.2809e-05	0.73464	0.378711	0.357932	0.0031627	0.529076	0.00433266	0.535115	0.00213403	0.55251	2.7905e-05	0.604537	3.19935e-05	0.61224	0.00252791	0.553738	0.0031186	0.560805	FALSE
chr4	38160833	G	A	chr4_38160833_G_A	0.00033308	0.843291	0.00466559	0.845501	0.00490221	0.928938	-1.08681e-06	0.883903	2.53527e-05	0.885313	0.409646	0.336936	3.83014e-05	0.624821	0.00195942	0.626976	0.00206192	0.560609	-1.13093e-06	0.705549	1.09226e-05	0.708364	9.52729e-05	0.747523	0.00114645	0.750108	FALSE
chr4	38160946	T	C	chr4_38160946_T_C	-0.00720755	0.672536	0.0121391	0.66829	0.00677264	0.810562	-5.51932e-05	0.729223	8.68246e-05	0.723867	0.442871	0.31606	-0.00311512	0.501406	0.00502657	0.498185	0.00299362	0.470501	-2.34674e-05	0.5713	3.57243e-05	0.567287	-0.00167839	0.573572	0.00288518	0.570165	FALSE
chr4	38177323	G	C	chr4_38177323_G_C	0.046699	0.267506	0.046699	0.275714	0.0170694	0.275235	0.000830733	0.254661	0.000830733	0.261973	0.702488	0.181035	0.0329974	0.154757	0.0329974	0.160384	0.0120568	0.14363	0.000591852	0.165978	0.000591852	0.171737	0.00764724	0.285566	0.00764724	0.293849	FALSE
chr4	38177598	T	C	chr4_38177598_T_C	-0.0100116	0.686933	0.0131019	0.682515	0.00700676	0.777313	-0.000127832	0.720666	0.000144705	0.717231	0.647051	0.210944	-0.00644026	0.46089	0.00823591	0.457038	0.00450298	0.376518	-8.11084e-05	0.529349	9.08182e-05	0.524496	-0.00201185	0.616735	0.00282802	0.613462	FALSE
chr4	38177623	C	T	chr4_38177623_C_T	-0.0068174	0.797599	0.0068174	0.785758	0.0077042	0.73076	-4.79994e-05	0.817676	4.79994e-05	0.804935	0.637679	0.215532	-0.00447199	0.522951	0.00447199	0.512666	0.00489323	0.355774	-3.13111e-05	0.582324	3.13111e-05	0.570943	-0.00132747	0.737964	0.00132747	0.72582	FALSE
chr4	38178095	T	C	chr4_38178095_T_C	0.0401321	0.301928	0.0401321	0.310363	0.0124339	0.440377	0.000514131	0.329315	0.000514131	0.33877	0.375251	0.358742	0.0149859	0.271093	0.0149859	0.279087	0.00468464	0.36388	0.000192224	0.289898	0.000192224	0.298792	0.010461	0.211535	0.010461	0.218093	FALSE
chr4	38179859	C	G	chr4_38179859_C_G	-0.0635288	0.157866	0.095638	0.154648	0.038889	0.0603278	-0.00316302	0.118037	0.00415797	0.116228	0.686925	0.19411	-0.0431807	0.108853	0.0654535	0.106954	0.0266249	0.0389633	-0.00215729	0.0839417	0.00284745	0.0829469	-0.0112803	0.160546	0.0169427	0.157757	FALSE
chr4	38179925	T	C	chr4_38179925_T_C	0.00298927	0.653076	0.0123153	0.652246	0.00774207	0.733054	6.94522e-06	0.689661	9.28298e-05	0.687707	0.664006	0.205448	0.00185274	0.395501	0.00815559	0.394841	0.00514454	0.341236	3.59082e-06	0.466255	6.15222e-05	0.464429	0.000544643	0.613808	0.00223732	0.611887	FALSE
chr4	38179938	A	C	chr4_38179938_A_C	-0.0214997	0.497995	0.0214997	0.485889	0.0101523	0.565535	-0.000217379	0.513073	0.000217379	0.499742	0.657135	0.208822	-0.0142112	0.292398	0.0142112	0.284269	0.00665934	0.276372	-0.000143598	0.341469	0.000143598	0.331297	-0.00418566	0.45246	0.00418566	0.441473	FALSE
chr4	38243003	C	T	chr4_38243003_C_T	-0.00119724	0.720296	0.0095009	0.718643	0.0084929	0.671989	-4.23193e-05	0.725134	9.09768e-05	0.722351	0.358761	0.377886	0.000149219	0.554474	0.00371432	0.552728	0.00298226	0.479029	-1.07891e-05	0.589568	3.40719e-05	0.587074	-0.000284231	0.609731	0.00233895	0.609059	FALSE
chr4	38243464	C	T	chr4_38243464_C_T	-0.00773878	0.38893	0.0332087	0.387024	0.0150725	0.354537	-0.000272433	0.364946	0.0005515	0.363221	0.502525	0.282137	-0.00389035	0.274421	0.0178953	0.27261	0.00787644	0.245705	-0.000149818	0.277741	0.000302037	0.276642	-0.0019658	0.304228	0.00769487	0.303321	FALSE
chr4	38243671	G	A	chr4_38243671_G_A	-0.0148182	0.472976	0.0235648	0.46627	0.0100924	0.568131	-0.000178405	0.494021	0.000258029	0.486507	0.470488	0.299786	-0.00623118	0.341168	0.0111248	0.336007	0.00467424	0.365615	-7.41895e-05	0.380665	0.000118739	0.374725	-0.00394271	0.36368	0.00591803	0.358432	FALSE
chr4	38281665	T	C	chr4_38281665_T_C	0.0384928	0.330572	0.0384928	0.339973	0.0182877	0.2575	0.000837084	0.285101	0.000837084	0.293601	0.0912349	0.722921	0.00379836	0.52796	0.00379836	0.538279	0.00175911	0.60365	8.58619e-05	0.44643	8.58619e-05	0.456714	0.00814583	0.285022	0.00814583	0.293447	FALSE
chr4	38306547	C	T	chr4_38306547_C_T	-0.227997	0.0330167	0.227997	0.031533	0.0320746	0.0918862	-0.00781917	0.048271	0.00781917	0.0464856	0.549237	0.259045	-0.12603	0.0345356	0.12603	0.0331421	0.0176337	0.0829327	-0.00433089	0.0422187	0.00433089	0.0407006	-0.0537101	0.0225968	0.0537101	0.0216015	TRUE
chr4	38319573	C	G	chr4_38319573_C_G	0.0404046	0.294771	0.0404046	0.303175	0.0357142	0.0739686	0.00142621	0.170339	0.00142621	0.174966	0.898927	0.0448009	0.0364236	0.135438	0.0364236	0.13999	0.0319715	0.0271793	0.00127978	0.0955753	0.00127978	0.0985594	0.00223097	0.59266	0.00223097	0.604597	FALSE
chr4	38320061	T	C	chr4_38320061_T_C	0.019992	0.210146	0.0591963	0.212138	0.0147494	0.345827	0.000401039	0.240171	0.000885395	0.241554	0.825808	0.108543	0.0158046	0.105776	0.0488285	0.106589	0.0121877	0.141153	0.000322828	0.142926	0.000730613	0.143807	0.00250885	0.361262	0.0057132	0.363794	FALSE
chr4	38328395	G	A	chr4_38328395_G_A	-0.0328089	0.38495	0.0328089	0.375195	0.0115384	0.485475	-0.000364448	0.426539	0.000364448	0.415694	0.313089	0.410492	-0.0106942	0.360952	0.0106942	0.352065	0.00358304	0.427644	-0.000118794	0.386287	0.000118794	0.376018	-0.00845864	0.28634	0.00845864	0.278832	FALSE
chr4	38328588	C	G	chr4_38328588_C_G	-0.00564989	0.768386	0.00757971	0.76296	0.00499288	0.953256	-2.76532e-05	0.843074	3.82013e-05	0.837882	0.426522	0.324453	-0.00270967	0.56443	0.00345251	0.56077	0.00215133	0.546497	-1.35883e-05	0.662712	1.76487e-05	0.658344	-0.00140369	0.675861	0.00177208	0.670457	FALSE
chr4	38328611	T	C	chr4_38328611_T_C	0.0177855	0.539462	0.0177855	0.552277	0.00817323	0.699774	0.000153355	0.583601	0.000153355	0.597041	0.445029	0.313044	0.0076664	0.401774	0.0076664	0.410733	0.00361499	0.424864	6.57342e-05	0.454523	6.57342e-05	0.465405	0.00445718	0.433327	0.00445718	0.443714	FALSE
chr4	38329060	A	G	chr4_38329060_A_G	0.142115	0.0656656	0.142115	0.0683144	0.0234707	0.165758	0.00332081	0.0899472	0.00332081	0.0922446	0.696765	0.17682	0.101183	0.0435919	0.101183	0.0452149	0.0161712	0.0948199	0.00233682	0.0619537	0.00233682	0.064044	0.0236007	0.0771857	0.0236007	0.0804464	FALSE
chr4	38329221	C	T	chr4_38329221_C_T	-0.201468	0.0476131	0.201468	0.0457193	0.0242481	0.153916	-0.00523861	0.075869	0.00523861	0.0733972	0.699427	0.174415	-0.148351	0.0314866	0.148351	0.0301781	0.0172548	0.0860951	-0.00386788	0.0524088	0.00386788	0.0505553	-0.0310701	0.0618736	0.0310701	0.0591982	FALSE
chr4	38329234	C	T	chr4_38329234_C_T	-0.0992784	0.138846	0.0992784	0.134321	0.0200775	0.209653	-0.00194442	0.16154	0.00194442	0.156831	0.702825	0.172619	-0.0740349	0.0842939	0.0740349	0.0811829	0.014117	0.114719	-0.00145436	0.108549	0.00145436	0.104914	-0.0142957	0.171817	0.0142957	0.165955	FALSE
chr4	38366778	A	G	chr4_38366778_A_G	-0.00132882	0.758915	0.00832714	0.756119	0.00858318	0.669385	-2.26164e-05	0.743855	8.30704e-05	0.740734	0.150623	0.61324	-0.000185051	0.717573	0.00144474	0.714679	0.00135851	0.653415	-3.58637e-06	0.717584	1.44953e-05	0.714579	-0.000339807	0.660586	0.00200708	0.657951	FALSE
chr4	38366927	A	G	chr4_38366927_A_G	0.000361682	0.783269	0.00729683	0.781766	0.00839281	0.683135	-6.15353e-06	0.784133	5.85949e-05	0.780932	0.128666	0.65078	0.000149246	0.747597	0.00105076	0.74516	0.00107813	0.692933	-5.01101e-08	0.756222	8.26888e-06	0.753741	7.93941e-06	0.699201	0.0016244	0.697192	FALSE
chr4	38367014	T	G	chr4_38367014_T_G	0.0222546	0.46953	0.0222546	0.481179	0.00932889	0.617574	0.000219819	0.500099	0.000219819	0.513327	0.109473	0.686295	0.00253257	0.57929	0.00253257	0.59	0.00107124	0.698358	2.61421e-05	0.585512	2.61421e-05	0.596726	0.00495578	0.389284	0.00495578	0.399667	FALSE
chr4	38367270	C	T	chr4_38367270_C_T	0.00152218	0.776326	0.0068695	0.77879	0.00984243	0.584459	7.6317e-06	0.736128	6.77351e-05	0.738991	0.0518793	0.813196	3.88608e-05	0.832964	0.000340247	0.834598	0.00050677	0.810977	-6.1062e-08	0.818583	3.3135e-06	0.820079	0.000276291	0.757702	0.00107341	0.760488	FALSE
chr4	38385454	T	G	chr4_38385454_T_G	-0.0158218	0.57606	0.0173568	0.56663	0.00840826	0.684191	-0.000134055	0.618052	0.000146475	0.607883	0.204017	0.532117	-0.0032204	0.553597	0.00358491	0.546589	0.00169993	0.598254	-2.69525e-05	0.585604	2.9902e-05	0.578459	-0.00384426	0.457609	0.00431745	0.449885	FALSE
chr4	38385623	G	T	chr4_38385623_G_T	-0.0495299	0.268456	0.0495299	0.26073	0.0145933	0.350451	-0.000744118	0.284985	0.000744118	0.276926	0.21149	0.522677	-0.010303	0.355957	0.010303	0.347468	0.00300324	0.470334	-0.000152186	0.342065	0.000152186	0.332428	-0.0123982	0.188552	0.0123982	0.182823	FALSE
chr4	38385774	C	T	chr4_38385774_C_T	-0.135626	0.0835104	0.135626	0.0803315	0.0397346	0.0593884	-0.00636603	0.0668999	0.00636603	0.0646703	0.207698	0.52784	-0.0281542	0.193242	0.0281542	0.186875	0.00826098	0.227759	-0.00131372	0.1188	0.00131372	0.114731	-0.0335361	0.0548747	0.0335361	0.0522999	FALSE
chr4	38455176	C	T	chr4_38455176_C_T	-0.0333167	0.358024	0.0364835	0.350748	0.0125309	0.434443	-0.000395738	0.383781	0.000442593	0.376816	0.376861	0.357783	-0.0126978	0.310253	0.0139323	0.304729	0.00472063	0.36178	-0.000150768	0.331227	0.000169032	0.324463	-0.0087794	0.257178	0.0095384	0.251491	FALSE
chr4	38455299	A	C	chr4_38455299_A_C	0.0988155	0.111923	0.0988155	0.116062	0.0223903	0.178976	0.00229313	0.124894	0.00229313	0.128354	0.468825	0.299988	0.0469355	0.109431	0.0469355	0.113674	0.0106201	0.171449	0.00109752	0.111592	0.00109752	0.115404	0.0245217	0.0738997	0.0245217	0.0769698	FALSE
chr4	38455602	A	G	chr4_38455602_A_G	0.0393256	0.311876	0.0393256	0.321515	0.0143822	0.358198	0.000555133	0.313468	0.000555133	0.323177	0.479802	0.293654	0.0191081	0.237362	0.0191081	0.244575	0.00703091	0.265871	0.000274479	0.247365	0.000274479	0.255842	0.00947489	0.234372	0.00947489	0.24187	FALSE
chr4	38456272	A	C	chr4_38456272_A_C	-0.0881228	0.11008	0.108156	0.107362	0.0203135	0.213584	-0.00211347	0.135332	0.00245407	0.133475	0.233993	0.495491	-0.0149659	0.216754	0.0222374	0.212342	0.00449437	0.374816	-0.000353899	0.194067	0.000477531	0.190604	-0.0213379	0.0760509	0.0261556	0.0738965	FALSE
chr4	38456273	T	C	chr4_38456273_T_C	0.501077	0.00500446	0.501077	0.00522146	0.0758465	0.0112905	0.0414415	0.00645088	0.0414415	0.00667532	0.358758	0.372834	0.185063	0.0173594	0.185063	0.0181522	0.0280333	0.0373338	0.0157325	0.0111746	0.0157325	0.0115274	0.127897	0.00304706	0.127897	0.00308301	TRUE
chr4	38464491	A	G	chr4_38464491_A_G	0.030917	0.384766	0.030917	0.394573	0.00985978	0.583509	0.000304416	0.438939	0.000304416	0.450562	0.620376	0.224784	0.0197793	0.235456	0.0197793	0.242822	0.00612626	0.296966	0.000195287	0.296141	0.000195287	0.305213	0.00638011	0.335507	0.00638011	0.344587	FALSE
chr4	38483141	C	T	chr4_38483141_C_T	-0.00280186	0.811408	0.00621462	0.80628	0.00549817	0.917154	-1.28092e-05	0.861202	3.53398e-05	0.855507	0.511258	0.280401	-0.00130367	0.584619	0.00332663	0.580459	0.00283383	0.487125	-5.49415e-06	0.668531	1.88495e-05	0.664236	-0.000652619	0.73592	0.00135446	0.730115	FALSE
chr4	38504019	A	T	chr4_38504019_A_T	-0.0201965	0.520931	0.0201965	0.509307	0.0105446	0.539145	-0.000220328	0.527126	0.000220328	0.514267	0.329246	0.398388	-0.00618052	0.443964	0.00618052	0.434189	0.00345606	0.439364	-6.63844e-05	0.460927	6.63844e-05	0.44999	-0.00520507	0.399849	0.00520507	0.390237	FALSE
chr4	38504076	G	T	chr4_38504076_G_T	0.00607403	0.787439	0.00607403	0.799569	0.00960507	0.599593	5.07471e-05	0.782889	5.07471e-05	0.795624	0.328421	0.399466	0.0020989	0.636251	0.0020989	0.646992	0.00297743	0.473517	1.73896e-05	0.650752	1.73896e-05	0.662793	0.00168792	0.680454	0.00168792	0.692276	FALSE
chr4	38509100	A	G	chr4_38509100_A_G	0.00267933	0.896116	0.00267933	0.907323	0.00554458	0.866924	1.84402e-05	0.900748	1.84402e-05	0.912415	0.425449	0.32475	0.00115153	0.700302	0.00115153	0.711599	0.00238356	0.528506	7.94822e-06	0.745996	7.94822e-06	0.757824	0.00069708	0.820147	0.00069708	0.831717	FALSE
chr4	38509239	A	T	chr4_38509239_A_T	0.0066633	0.773186	0.00703136	0.782569	0.00482322	0.955213	3.16578e-05	0.849857	3.36709e-05	0.858489	0.53336	0.264625	0.003631	0.533584	0.00381646	0.540736	0.0025692	0.504664	1.72345e-05	0.64142	1.82488e-05	0.650135	0.00150214	0.685061	0.00160694	0.694548	FALSE
chr4	38509307	T	A	chr4_38509307_T_A	0.00253657	0.876564	0.00359994	0.882576	0.00312852	0.999438	9.37262e-06	0.94135	1.21756e-05	0.947067	0.573628	0.243974	0.00166088	0.637254	0.00220055	0.641623	0.00181973	0.583726	6.10431e-06	0.768008	7.52714e-06	0.772956	0.000485892	0.815057	0.000781238	0.81945	FALSE
chr4	38509424	A	G	chr4_38509424_A_G	0.0434052	0.288883	0.0434052	0.297867	0.0157437	0.31283	0.00072985	0.279735	0.00072985	0.288252	0.613842	0.223112	0.0278184	0.183069	0.0278184	0.189477	0.0098578	0.187029	0.000479187	0.19516	0.000479187	0.201702	0.00847929	0.253638	0.00847929	0.261569	FALSE
chr4	38509514	A	G	chr4_38509514_A_G	0.0152974	0.421578	0.0267059	0.428196	0.0194018	0.239682	0.000478074	0.336592	0.000568589	0.342854	0.647144	0.206588	0.0102674	0.253528	0.0168577	0.258879	0.0126178	0.140034	0.000307042	0.228576	0.00035933	0.234266	0.00277879	0.377071	0.00545596	0.382457	FALSE
chr4	38509705	G	A	chr4_38509705_G_A	0.0857598	0.11245	0.10241	0.115356	0.0220658	0.179759	0.00196859	0.129155	0.00235048	0.131368	0.697223	0.180608	0.0560237	0.0738162	0.0696221	0.0749472	0.0153892	0.100973	0.00128387	0.0883351	0.00159577	0.0897172	0.0182987	0.114394	0.0198326	0.117784	FALSE
chr4	38509938	A	C	chr4_38509938_A_C	0.0234647	0.386573	0.0301638	0.393667	0.0200814	0.215809	0.000532694	0.303407	0.000620312	0.307949	0.61891	0.220149	0.013994	0.243304	0.0181299	0.24863	0.0123521	0.139579	0.000316047	0.212357	0.000370141	0.217197	0.00528764	0.3309	0.00660241	0.335975	FALSE
chr4	38510250	T	A	chr4_38510250_T_A	-0.0136141	0.581164	0.0161377	0.571917	0.00734669	0.765994	-9.08814e-05	0.646017	0.000114475	0.636198	0.348297	0.380992	-0.00426633	0.461608	0.00540924	0.45561	0.00261743	0.50564	-2.81294e-05	0.527417	3.88151e-05	0.520295	-0.00372199	0.449659	0.00428728	0.441764	FALSE
chr4	38514729	G	A	chr4_38514729_G_A	-0.00214813	0.767808	0.00739028	0.769102	0.00872453	0.65848	-3.58827e-05	0.758495	7.06397e-05	0.758507	0.282481	0.438369	-0.000540179	0.638827	0.00201816	0.640641	0.00246194	0.51617	-9.28939e-06	0.653159	1.9127e-05	0.65465	-0.000541468	0.660545	0.00188799	0.661632	FALSE
chr4	38524423	A	G	chr4_38524423_A_G	0.017711	0.55954	0.017711	0.571371	0.00798721	0.714558	0.000140292	0.614124	0.000140292	0.627	0.553896	0.256634	0.0101274	0.364347	0.0101274	0.372875	0.00442001	0.376265	8.01251e-05	0.431798	8.01251e-05	0.442213	0.00401734	0.47376	0.00401734	0.484499	FALSE
chr4	38529903	A	T	chr4_38529903_A_T	-0.0311584	0.306715	0.0439135	0.303547	0.0145782	0.353134	-0.000536002	0.321362	0.000722288	0.319054	0.764994	0.146592	-0.0237333	0.176727	0.0342224	0.175311	0.0112419	0.158141	-0.000410466	0.208057	0.000563935	0.206379	-0.00439367	0.399297	0.00556552	0.395609	FALSE
chr4	38530136	G	A	chr4_38530136_G_A	0.0241368	0.391769	0.0301975	0.398326	0.0104808	0.547195	0.000298863	0.430438	0.000362192	0.436661	0.644854	0.21087	0.0155949	0.237658	0.0199822	0.242374	0.00688498	0.269972	0.000196727	0.289417	0.000242571	0.294518	0.00500659	0.36723	0.00583546	0.373236	FALSE
chr4	38530179	C	T	chr4_38530179_C_T	-0.0117299	0.679491	0.0120773	0.669885	0.00953825	0.604884	-0.000121568	0.680404	0.000124092	0.669938	0.602441	0.230986	-0.00711148	0.46418	0.00731037	0.456645	0.00583551	0.310926	-7.48713e-05	0.496677	7.63158e-05	0.488199	-0.00243105	0.612728	0.00252314	0.603573	FALSE
chr4	38582810	T	C	chr4_38582810_T_C	0.00934121	0.72093	0.00934121	0.733011	0.0138832	0.38694	0.000136911	0.639788	0.000136911	0.652747	0.27915	0.444198	0.00279372	0.601246	0.00279372	0.611634	0.0038255	0.413849	4.00697e-05	0.556549	4.00697e-05	0.566487	0.00238817	0.612272	0.00238817	0.623589	FALSE
chr4	38600581	C	G	chr4_38600581_C_G	0.0118404	0.633901	0.0124415	0.643256	0.00873193	0.658856	0.000115428	0.640932	0.000119552	0.651248	0.19829	0.539476	0.00219114	0.599603	0.00233997	0.607588	0.00175014	0.598484	2.23076e-05	0.613717	2.33288e-05	0.622159	0.00281531	0.537293	0.00294234	0.546266	FALSE
chr4	38600846	G	A	chr4_38600846_G_A	-0.0328632	0.207997	0.0609762	0.204454	0.0175998	0.264241	-0.000385368	0.214644	0.00108517	0.211353	0.261819	0.462309	-0.00633591	0.271312	0.015946	0.26724	0.00477969	0.364019	-5.6768e-05	0.249985	0.000295989	0.245353	-0.00863172	0.141274	0.0155041	0.138697	FALSE
chr4	38605312	C	T	chr4_38605312_C_T	-0.0237164	0.491193	0.0237164	0.480319	0.0173552	0.276629	-0.000479279	0.412912	0.000479279	0.402835	0.286087	0.43716	-0.00706519	0.450584	0.00706519	0.441019	0.00503412	0.348149	-0.000147828	0.394207	0.000147828	0.385223	-0.0059482	0.387566	0.0059482	0.378182	FALSE
chr4	38605627	A	G	chr4_38605627_A_G	0.0465845	0.266038	0.0465845	0.274581	0.0169595	0.275914	0.000778173	0.255236	0.000778173	0.262309	0.350976	0.379026	0.0164049	0.260321	0.0164049	0.267889	0.00595999	0.304244	0.000273732	0.243086	0.000273732	0.251468	0.0123394	0.1806	0.0123394	0.186911	FALSE
chr4	38606091	T	C	chr4_38606091_T_C	-0.00588551	0.619292	0.0147342	0.615589	0.014296	0.361161	-7.04483e-05	0.589999	0.000191493	0.58659	0.486184	0.292128	-0.00303221	0.476037	0.00693193	0.473359	0.00695654	0.266654	-3.62456e-05	0.46548	8.96505e-05	0.462284	-0.00169427	0.518041	0.00373311	0.514836	FALSE
chr4	38606180	A	C	chr4_38606180_A_C	0.0124989	0.647149	0.0127023	0.657301	0.0100053	0.57504	0.000136701	0.635787	0.000138667	0.646792	0.523742	0.272487	0.00661429	0.46256	0.00671033	0.469281	0.00515528	0.339665	7.17819e-05	0.48277	7.27105e-05	0.491277	0.00298204	0.558566	0.00301062	0.567732	FALSE
chr4	38606468	G	A	chr4_38606468_G_A	0.00420497	0.624957	0.0150683	0.623573	0.00627798	0.852283	2.73142e-05	0.719022	9.20354e-05	0.717509	0.613759	0.22886	0.00312131	0.392499	0.00971436	0.390868	0.00380326	0.413065	2.05579e-05	0.498463	5.88462e-05	0.496407	0.000760595	0.57219	0.00290423	0.570663	FALSE
chr4	38609668	G	A	chr4_38609668_G_A	0.00487056	0.750037	0.00753777	0.758404	0.00615992	0.855493	3.60642e-05	0.794985	4.72512e-05	0.803833	0.606412	0.232017	0.00285403	0.484737	0.00443864	0.490956	0.00373439	0.419466	2.11359e-05	0.565939	2.77821e-05	0.573793	0.00106864	0.666998	0.00168157	0.675463	FALSE
chr4	38625716	A	G	chr4_38625716_A_G	-0.418249	0.00877092	0.418249	0.008464	0.0984235	0.00463331	-0.0410885	0.00609428	0.0410885	0.00587321	0.429003	0.323059	-0.18131	0.0187171	0.18131	0.0179962	0.0420918	0.0140715	-0.0177735	0.00882751	0.0177735	0.00850134	-0.106604	0.00492932	0.106604	0.00481373	TRUE
chr4	38626244	T	C	chr4_38626244_T_C	0.120335	0.0869928	0.120335	0.0903137	0.0218933	0.182565	0.00275257	0.108954	0.00275257	0.112123	0.394163	0.346112	0.0474939	0.108609	0.0474939	0.112825	0.00860168	0.215792	0.00108299	0.112143	0.00108299	0.11546	0.0306207	0.0536987	0.0306207	0.0564675	FALSE
chr4	38654151	C	T	chr4_38654151_C_T	0.0042346	0.767116	0.00730704	0.767986	0.00938277	0.612016	3.49311e-05	0.761881	6.45623e-05	0.762612	0.374734	0.359577	0.00179093	0.595775	0.00283049	0.594739	0.00351631	0.435529	1.54604e-05	0.611438	2.53297e-05	0.610369	0.00112581	0.662679	0.00190387	0.66333	FALSE
chr4	38655497	T	G	chr4_38655497_T_G	-0.0668129	0.235129	0.0668129	0.228267	0.0376794	0.0633773	-0.00257626	0.143782	0.00257626	0.139942	0.400291	0.342038	-0.0298707	0.212368	0.0298707	0.20681	0.015144	0.104046	-0.00115237	0.140553	0.00115237	0.13619	-0.0164362	0.165588	0.0164362	0.160262	FALSE
chr4	38655587	G	A	chr4_38655587_G_A	0.0271758	0.418672	0.0271758	0.430141	0.0133892	0.395939	0.000381407	0.394395	0.000381407	0.40585	0.364751	0.368064	0.00951275	0.355445	0.00951275	0.364339	0.0048964	0.354952	0.00013386	0.345526	0.00013386	0.355354	0.00681836	0.315531	0.00681836	0.324613	FALSE
chr4	38663521	G	A	chr4_38663521_G_A	-0.075611	0.200185	0.075611	0.193607	0.0205737	0.222087	-0.00208118	0.197728	0.00208118	0.19178	0.906826	0.038686	-0.0688162	0.091495	0.0688162	0.0882831	0.0186977	0.0798647	-0.0018975	0.111163	0.0018975	0.107531	-0.00368865	0.508227	0.00368865	0.497963	FALSE
chr4	38664197	G	A	chr4_38664197_G_A	-0.0169003	0.4903	0.021815	0.482692	0.0127424	0.424215	-0.000219787	0.458482	0.000278929	0.451106	0.919831	0.0279747	-0.0156175	0.233945	0.0200945	0.228999	0.0117216	0.147928	-0.000203057	0.261463	0.000256931	0.256209	-0.00072725	0.79565	0.000911444	0.787956	FALSE
chr4	38673107	A	T	chr4_38673107_A_T	-0.0104776	0.653553	0.0141045	0.646462	0.0100327	0.572621	-0.000162544	0.649977	0.000187865	0.642285	0.331286	0.395367	-0.00327377	0.537079	0.00434614	0.530989	0.00324774	0.453578	-4.85751e-05	0.54774	5.60616e-05	0.541066	-0.00270416	0.531253	0.00365689	0.52491	FALSE
chr4	38674903	C	T	chr4_38674903_C_T	-0.0175892	0.566997	0.0188473	0.559427	0.0112546	0.513165	-0.00030502	0.551634	0.000312599	0.543603	0.541358	0.264083	-0.00881234	0.395346	0.00954357	0.388847	0.00603302	0.305204	-0.000153756	0.409575	0.000158162	0.403458	-0.0043111	0.472075	0.00457151	0.465256	FALSE
chr4	38675441	A	G	chr4_38675441_A_G	0.0330121	0.350293	0.0330121	0.360424	0.00885662	0.652284	0.000300215	0.425759	0.000300215	0.437798	0.680533	0.197329	0.0224129	0.202049	0.0224129	0.209468	0.00599719	0.302671	0.000202874	0.277575	0.000202874	0.286616	0.00589898	0.340713	0.00589898	0.350135	FALSE
chr4	38675606	A	C	chr4_38675606_A_C	0.0403507	0.295383	0.0403507	0.304142	0.0161176	0.308068	0.000642416	0.282029	0.000642416	0.290283	0.665071	0.204912	0.0267709	0.175777	0.0267709	0.182119	0.0107755	0.166948	0.000428723	0.187998	0.000428723	0.19447	0.00761707	0.279464	0.00761707	0.287618	FALSE
chr4	38675674	T	A	chr4_38675674_T_A	-0.0246453	0.294051	0.0445269	0.288802	0.0236966	0.160764	-0.000693664	0.222105	0.00110677	0.218525	0.665187	0.204956	-0.0165253	0.178945	0.0291999	0.175493	0.0157222	0.0983975	-0.000461498	0.152977	0.000724856	0.150189	-0.00447147	0.274783	0.00840307	0.270283	FALSE
chr4	38675832	A	G	chr4_38675832_A_G	0.0582137	0.208808	0.0582137	0.215561	0.0144073	0.354554	0.000835293	0.241152	0.000835293	0.247969	0.636979	0.21854	0.0375378	0.134051	0.0375378	0.139245	0.00915095	0.200054	0.000537288	0.166443	0.000537288	0.172545	0.0116423	0.186501	0.0116423	0.192269	FALSE
chr4	38675886	T	G	chr4_38675886_T_G	-0.0141609	0.630828	0.0141609	0.618634	0.00542571	0.9061	-7.89057e-05	0.738838	7.89057e-05	0.725679	0.619442	0.226912	-0.00862915	0.39221	0.00862915	0.38336	0.00337535	0.443205	-4.83099e-05	0.513624	4.83099e-05	0.503193	-0.00295505	0.558442	0.00295505	0.546913	FALSE
chr4	38684147	C	T	chr4_38684147_C_T	-0.00585131	0.575614	0.0166907	0.572275	0.00685248	0.806686	-4.13495e-05	0.654408	0.000113948	0.65108	0.533725	0.267219	-0.0026283	0.384102	0.00885822	0.382352	0.00365256	0.423071	-1.9067e-05	0.471977	6.04681e-05	0.469813	-0.00166251	0.471822	0.00400305	0.469024	FALSE
chr4	38684716	G	A	chr4_38684716_G_A	-0.0255121	0.447773	0.029019	0.440663	0.0153337	0.339554	-0.00057041	0.408089	0.000605703	0.401452	0.538351	0.26491	-0.0114659	0.320101	0.0135038	0.314635	0.00790591	0.234813	-0.00024616	0.306923	0.000266669	0.301191	-0.00673262	0.361426	0.00750433	0.354625	FALSE
chr4	38684784	G	A	chr4_38684784_G_A	-0.0282212	0.434051	0.0282212	0.423456	0.0207437	0.197707	-0.000582832	0.335908	0.000582832	0.327033	0.51585	0.276589	-0.0142391	0.304493	0.0142391	0.296856	0.0107956	0.166497	-0.00029641	0.257992	0.00029641	0.250185	-0.00680407	0.342725	0.00680407	0.333996	FALSE
chr4	38687607	A	G	chr4_38687607_A_G	0.128124	0.0892959	0.128124	0.0930139	0.0202914	0.218861	0.00301532	0.121673	0.00301532	0.125034	0.457357	0.308133	0.063142	0.0912025	0.063142	0.0948188	0.00958019	0.198501	0.00149278	0.109235	0.00149278	0.112911	0.0306445	0.0607174	0.0306445	0.0635285	FALSE
chr4	38688124	T	C	chr4_38688124_T_C	-0.0222931	0.25257	0.0558548	0.252821	0.0101971	0.56743	-0.000426901	0.344224	0.000717222	0.345965	0.390595	0.351252	-0.00669607	0.237943	0.0213955	0.238116	0.00393567	0.413482	-0.00014833	0.298443	0.000273883	0.299533	-0.00584817	0.174269	0.0145021	0.174723	FALSE
chr4	38690539	G	A	chr4_38690539_G_A	0.0175034	0.536677	0.0175034	0.548857	0.00680273	0.808496	0.000118724	0.618652	0.000118724	0.63229	0.00695016	0.956292	0.00014989	0.890991	0.00014989	0.901869	4.7537e-05	0.963726	1.0115e-06	0.898481	1.0115e-06	0.909384	0.00107182	0.758217	0.00107182	0.770003	FALSE
chr4	38701308	A	G	chr4_38701308_A_G	0.0513543	0.245712	0.0513543	0.253058	0.0126244	0.431526	0.00068654	0.290183	0.00068654	0.297985	0.136104	0.637501	0.00746503	0.401866	0.00746503	0.411308	0.00171638	0.596801	9.81567e-05	0.394083	9.81567e-05	0.404487	0.012576	0.183611	0.012576	0.189775	FALSE
chr4	38701352	A	C	chr4_38701352_A_C	-0.0495835	0.276556	0.0495835	0.268333	0.0245699	0.152344	-0.00132473	0.212395	0.00132473	0.206864	0.128491	0.650442	-0.00637352	0.445307	0.00637352	0.435502	0.00307628	0.464707	-0.000164639	0.341679	0.000164639	0.331661	-0.0115741	0.212018	0.0115741	0.205643	FALSE
chr4	38701452	T	C	chr4_38701452_T_C	-0.000254063	0.810501	0.0058937	0.81306	0.00643684	0.831775	-4.54707e-06	0.847613	3.5732e-05	0.84966	0.134724	0.638834	-8.39019e-05	0.759105	0.000745979	0.761401	0.000888642	0.725323	-8.86433e-07	0.792442	4.60493e-06	0.794156	-7.46304e-05	0.733878	0.00126872	0.73611	FALSE
chr4	38702155	A	G	chr4_38702155_A_G	-0.00453838	0.687658	0.0111344	0.683747	0.00946574	0.609678	-4.81349e-05	0.703941	0.000100093	0.698988	0.0497039	0.819318	-0.000318276	0.80981	0.00065711	0.80736	0.000467066	0.82146	-3.33455e-06	0.808087	6.00376e-06	0.805185	-0.00109881	0.657972	0.00204519	0.653904	FALSE
chr4	38702389	C	A	chr4_38702389_C_A	-0.00972645	0.7182	0.00972645	0.705894	0.0128007	0.422281	-0.000128611	0.632006	0.000128611	0.618221	0.0242422	0.892065	-0.00028293	0.873185	0.00028293	0.861859	0.000324154	0.863362	-3.91863e-06	0.837008	3.91863e-06	0.825597	-0.00133064	0.742281	0.00133064	0.729982	FALSE
chr4	38703636	C	T	chr4_38703636_C_T	-0.0007507	0.864689	0.00426569	0.858771	0.00652295	0.825033	1.35846e-06	0.871628	3.09351e-05	0.866568	0.294642	0.427669	-0.000148209	0.710193	0.00134257	0.704913	0.00194228	0.571801	1.09574e-06	0.746219	9.8773e-06	0.740163	-0.000219128	0.76109	0.00114327	0.755702	FALSE
chr4	38707854	A	T	chr4_38707854_A_T	-0.0193625	0.530946	0.0206197	0.522438	0.00717051	0.753657	-0.000172464	0.605216	0.000178572	0.595607	0.442344	0.314967	-0.00806096	0.405508	0.00878453	0.39933	0.00310604	0.467883	-7.13321e-05	0.482626	7.48479e-05	0.47563	-0.00486844	0.419306	0.00515109	0.411774	FALSE
chr4	38707968	T	C	chr4_38707968_T_C	0.131932	0.0765061	0.160177	0.0778	0.0212737	0.20445	0.00393499	0.111591	0.00431462	0.113062	0.496086	0.282538	0.0751689	0.0747388	0.0866039	0.0756684	0.0108107	0.17115	0.00218451	0.0972558	0.00233769	0.0981966	0.0297283	0.0562829	0.0368261	0.057195	FALSE
chr4	38730778	G	A	chr4_38730778_G_A	-0.171629	0.0546238	0.171629	0.0524709	0.0354479	0.0740169	-0.00632321	0.0573025	0.00632321	0.0554853	0.668098	0.198732	-0.117556	0.038811	0.117556	0.0375653	0.0241872	0.0482254	-0.0044224	0.0416164	0.0044224	0.0403446	-0.030735	0.0581499	0.030735	0.0556214	TRUE
chr4	38730881	T	A	chr4_38730881_T_A	-0.153421	0.064373	0.153421	0.0616351	0.0314875	0.0925794	-0.004988	0.069415	0.004988	0.0669031	0.7433	0.158586	-0.113872	0.0395443	0.113872	0.0378369	0.0232355	0.0493207	-0.00368001	0.0459397	0.00368001	0.0445215	-0.023037	0.0933968	0.023037	0.089755	TRUE
chr4	38730884	G	A	chr4_38730884_G_A	-0.191227	0.046156	0.191227	0.0444084	0.0283223	0.116096	-0.00594693	0.0645534	0.00594693	0.0624593	0.744635	0.157846	-0.142036	0.0285326	0.142036	0.0275533	0.0209597	0.0610411	-0.00439472	0.0425847	0.00439472	0.0410843	-0.028909	0.0696902	0.028909	0.0669531	TRUE
chr4	38730990	T	C	chr4_38730990_T_C	-0.0594391	0.195268	0.0703954	0.191294	0.022899	0.179614	-0.00163136	0.177927	0.00174743	0.175051	0.787608	0.133299	-0.045503	0.103658	0.0549893	0.101231	0.0177583	0.0831293	-0.00125322	0.110235	0.00135371	0.108261	-0.00818553	0.275988	0.00892866	0.27082	FALSE
chr4	38782219	C	G	chr4_38782219_C_G	0.00144682	0.379677	0.0310526	0.381603	0.0112332	0.503243	3.29953e-06	0.404547	0.000348885	0.407246	0.338408	0.389592	-0.000640147	0.337188	0.0106533	0.338908	0.00387454	0.411815	-1.13423e-05	0.358174	0.000121467	0.360612	0.000369976	0.277022	0.00799498	0.277666	FALSE
chr4	38782227	T	C	chr4_38782227_T_C	0.0574985	0.210026	0.0574985	0.216729	0.0185662	0.238648	0.00106812	0.203531	0.00106812	0.209364	0.352019	0.378604	0.0201071	0.219411	0.0201071	0.227078	0.00652798	0.282029	0.000373347	0.20132	0.000373347	0.208599	0.0148864	0.140259	0.0148864	0.145226	FALSE
chr4	38782343	G	A	chr4_38782343_G_A	0.00130092	0.844576	0.00455966	0.843136	0.00709581	0.7808	9.18074e-06	0.850195	3.26544e-05	0.848738	0.390117	0.349429	0.000420277	0.648834	0.0017277	0.647059	0.00272016	0.491819	3.01668e-06	0.685966	1.22009e-05	0.683587	0.000452546	0.74684	0.00117662	0.746389	FALSE
chr4	38782561	C	G	chr4_38782561_C_G	0.00101943	0.695791	0.0106754	0.697059	0.00628841	0.847215	5.07356e-06	0.757594	7.20188e-05	0.75952	0.481768	0.293214	7.58174e-05	0.511098	0.00525431	0.513205	0.00302066	0.468636	-4.19122e-07	0.588371	3.55443e-05	0.59119	0.00045731	0.602418	0.00254379	0.603962	FALSE
chr4	38782603	G	A	chr4_38782603_G_A	-0.0346265	0.356952	0.0346265	0.347161	0.0118473	0.467846	-0.000419144	0.38021	0.000419144	0.369962	0.491756	0.287763	-0.0168169	0.263724	0.0168169	0.255705	0.00581201	0.311079	-0.000203136	0.295021	0.000203136	0.286068	-0.00844435	0.270542	0.00844435	0.262875	FALSE
chr4	38782605	T	C	chr4_38782605_T_C	0.00957136	0.441232	0.0251406	0.443917	0.0108612	0.521282	8.18842e-05	0.456521	0.000271742	0.458704	0.495292	0.285873	0.0054917	0.309699	0.0126441	0.312013	0.00533876	0.331487	4.85833e-05	0.343455	0.000135878	0.345564	0.00236753	0.349782	0.0059752	0.35239	FALSE
chr4	38782646	A	G	chr4_38782646_A_G	-0.028863	0.439618	0.028863	0.429393	0.00908545	0.627148	-0.000322572	0.494295	0.000322572	0.483206	0.490422	0.288546	-0.0134931	0.333166	0.0134931	0.324655	0.00435324	0.381886	-0.000150004	0.388906	0.000150004	0.378509	-0.00718675	0.346741	0.00718675	0.33867	FALSE
chr4	38782747	T	C	chr4_38782747_T_C	0.00189402	0.732418	0.00862048	0.733781	0.00954722	0.598364	1.81409e-05	0.715406	7.62931e-05	0.717475	0.492656	0.287423	0.00108748	0.499237	0.00432167	0.500628	0.00468259	0.365062	9.83531e-06	0.525122	3.81369e-05	0.526764	0.000393795	0.631135	0.00200708	0.632984	FALSE
chr4	38783009	G	A	chr4_38783009_G_A	-0.105205	0.113894	0.105205	0.109669	0.0252737	0.141933	-0.00277651	0.117347	0.00277651	0.113995	0.493548	0.287108	-0.0519861	0.108172	0.0519861	0.104237	0.012527	0.137343	-0.00137933	0.103967	0.00137933	0.100728	-0.0266891	0.0762104	0.0266891	0.0730537	FALSE
chr4	38783012	G	T	chr4_38783012_G_T	-0.10774	0.111059	0.10774	0.107078	0.0228036	0.172714	-0.00265345	0.126037	0.00265345	0.122178	0.492494	0.287679	-0.0532588	0.10635	0.0532588	0.102903	0.0112454	0.158443	-0.0013207	0.110014	0.0013207	0.106763	-0.0272989	0.0738003	0.0272989	0.0707886	FALSE
chr4	38783057	C	G	chr4_38783057_C_G	0.0805825	0.0616543	0.161887	0.0624445	0.0342038	0.0823999	0.00418795	0.0640695	0.00670366	0.0646666	0.512387	0.278112	0.0452745	0.0610613	0.0861364	0.0620531	0.0178695	0.0840659	0.00237504	0.0573821	0.00364014	0.0580705	0.0207012	0.0414897	0.0398606	0.0418539	FALSE
chr4	38783103	T	A	chr4_38783103_T_A	0.00231801	0.553989	0.0191647	0.550786	0.00960019	0.600406	2.43335e-05	0.598857	0.000175458	0.594313	0.457288	0.307106	0.00135445	0.433474	0.00866409	0.42953	0.00441332	0.378948	1.36449e-05	0.482269	7.95286e-05	0.477265	0.000836813	0.436916	0.00519078	0.432463	FALSE
chr4	38783112	G	A	chr4_38783112_G_A	-0.0736341	0.179438	0.0736341	0.173767	0.0267214	0.132478	-0.00211078	0.153712	0.00211078	0.149424	0.449489	0.311455	-0.0329456	0.167279	0.0329456	0.162023	0.01218	0.145469	-0.000958746	0.140424	0.000958746	0.135882	-0.0187402	0.122247	0.0187402	0.117614	FALSE
chr4	38783393	T	C	chr4_38783393_T_C	0.0286755	0.406954	0.0286755	0.4175	0.00689874	0.80158	0.00021175	0.5185	0.00021175	0.530842	0.323031	0.400677	0.00951608	0.360287	0.00951608	0.369029	0.0022421	0.538471	7.0397e-05	0.445004	7.0397e-05	0.455642	0.00710418	0.305713	0.00710418	0.31444	FALSE
chr4	38804219	G	A	chr4_38804219_G_A	-0.0596095	0.246659	0.0596095	0.239025	0.014152	0.368744	-0.000929951	0.286649	0.000929951	0.279234	0.469055	0.302972	-0.0295933	0.206831	0.0295933	0.199728	0.00677443	0.276351	-0.000470049	0.235232	0.000470049	0.227846	-0.0146593	0.177743	0.0146593	0.172221	FALSE
chr4	38804321	G	C	chr4_38804321_G_C	-0.00809752	0.313003	0.0475695	0.314819	0.0136851	0.395824	-0.000395799	0.33944	0.00082706	0.341905	0.546184	0.261079	-0.00208782	0.230751	0.0248	0.232586	0.00728322	0.256455	-0.00017102	0.256615	0.000416506	0.259019	-0.00249933	0.250092	0.0111533	0.251224	FALSE
chr4	38804362	T	C	chr4_38804362_T_C	0.356034	0.0121327	0.356034	0.0125263	0.070209	0.0143837	0.0270932	0.011676	0.0270932	0.0120213	0.637129	0.214322	0.236698	0.0107449	0.236698	0.0112427	0.0460769	0.0117397	0.018375	0.00949425	0.018375	0.00963063	0.0701764	0.01206	0.0701764	0.0124936	TRUE
chr4	38804391	A	G	chr4_38804391_A_G	-0.127629	0.083805	0.127629	0.0805157	0.0490042	0.0350711	-0.00629668	0.0537345	0.00629668	0.0521044	0.578822	0.244212	-0.073764	0.0712484	0.073764	0.0682555	0.0281004	0.0345161	-0.00360774	0.045396	0.00360774	0.0440715	-0.0281801	0.0664765	0.0281801	0.0634144	TRUE
chr4	38804398	A	G	chr4_38804398_A_G	0.0411015	0.299384	0.0411015	0.308266	0.0112559	0.502809	0.000494418	0.344955	0.000494418	0.354836	0.590578	0.238405	0.0247296	0.197313	0.0247296	0.203912	0.006628	0.280963	0.000294595	0.244982	0.000294595	0.252732	0.00870635	0.25303	0.00870635	0.260472	FALSE
chr4	38804475	T	C	chr4_38804475_T_C	0.0178365	0.552703	0.0178365	0.564359	0.0114063	0.496818	0.000235859	0.53984	0.000235859	0.551803	0.616468	0.224657	0.0104927	0.361165	0.0104927	0.369304	0.00694868	0.268455	0.000137911	0.379107	0.000137911	0.388517	0.00370611	0.496393	0.00370611	0.507571	FALSE
chr4	38804579	G	T	chr4_38804579_G_T	-0.00573161	0.738166	0.00848827	0.73313	0.0123715	0.444588	-7.50778e-05	0.676157	0.00010319	0.669738	0.638684	0.212841	-0.00318954	0.478082	0.00515547	0.475259	0.00801812	0.235158	-4.37716e-05	0.470001	6.38562e-05	0.465923	-0.0012576	0.689838	0.00167363	0.684737	FALSE
chr4	38804586	A	C	chr4_38804586_A_C	-0.00362282	0.813358	0.00586873	0.806703	0.00539814	0.89756	-1.15046e-05	0.866156	3.07034e-05	0.860729	0.640786	0.211734	-0.00218966	0.528085	0.00356055	0.522783	0.0034578	0.440234	-7.06947e-06	0.624995	1.87882e-05	0.619912	-0.00072725	0.748971	0.00122267	0.742532	FALSE
chr4	38804841	G	A	chr4_38804841_G_A	0.248105	0.0346041	0.248105	0.035341	0.0337245	0.0882022	0.0104753	0.0485811	0.0104753	0.0496901	0.677924	0.190581	0.174088	0.0251647	0.174088	0.026079	0.0230022	0.0559443	0.00743332	0.0352824	0.00743332	0.035951	0.0431142	0.0407125	0.0431142	0.0421291	TRUE
chr4	38805206	G	A	chr4_38805206_G_A	0.0940053	0.121321	0.0940053	0.126031	0.0274971	0.123714	0.00268867	0.112437	0.00268867	0.115967	0.678562	0.195151	0.0656183	0.0789888	0.0656183	0.0815364	0.0187195	0.0754377	0.00188428	0.0784301	0.00188428	0.0809394	0.016009	0.129093	0.016009	0.134077	FALSE
chr4	38805230	A	G	chr4_38805230_A_G	-0.00213433	0.583237	0.0172957	0.585568	0.00657031	0.803882	3.71137e-06	0.656334	0.000129873	0.660622	0.665362	0.202165	-0.000942107	0.372377	0.011653	0.374233	0.00439903	0.384821	5.62836e-06	0.467628	8.75592e-05	0.47088	-0.000530352	0.566367	0.00299792	0.569091	FALSE
chr4	38805568	A	T	chr4_38805568_A_T	-0.00732943	0.648376	0.0126271	0.644134	0.00701235	0.791478	-5.01413e-05	0.709364	9.07494e-05	0.705037	0.651782	0.209423	-0.0042519	0.423755	0.00802076	0.419938	0.00456471	0.368725	-2.88461e-05	0.506695	5.77331e-05	0.503361	-0.00172285	0.597314	0.00264065	0.593847	FALSE
chr4	38805678	C	T	chr4_38805678_C_T	0.103828	0.121479	0.103828	0.12611	0.0229839	0.17638	0.00270562	0.140619	0.00270562	0.144167	0.647881	0.210996	0.0663911	0.0916934	0.0663911	0.094783	0.014431	0.112442	0.00168785	0.104373	0.00168785	0.107281	0.0209616	0.112961	0.0209616	0.117465	FALSE
chr4	38805707	A	G	chr4_38805707_A_G	-0.0219195	0.359284	0.0349195	0.354094	0.0125875	0.434872	-0.00034894	0.380203	0.000449433	0.375373	0.619245	0.224775	-0.0137915	0.223314	0.0225843	0.219435	0.00786297	0.239333	-0.000224697	0.260766	0.000292667	0.256165	-0.00445559	0.331059	0.00680248	0.326971	FALSE
chr4	38805743	G	A	chr4_38805743_G_A	0.0231365	0.408863	0.0288827	0.415501	0.00901295	0.639926	0.000183212	0.477744	0.000248618	0.486012	0.616023	0.22619	0.0163466	0.251644	0.0188596	0.256524	0.00544066	0.32615	0.00013167	0.324045	0.000160275	0.330321	0.00399035	0.381865	0.00529876	0.388343	FALSE
chr4	38837502	G	T	chr4_38837502_G_T	0.000392203	0.797957	0.00625925	0.800656	0.00583926	0.876454	5.17988e-06	0.839334	3.74867e-05	0.842229	0.216736	0.521493	-7.73053e-05	0.686279	0.00157817	0.688412	0.00124699	0.669952	8.43913e-07	0.741359	9.29303e-06	0.74391	0.000152437	0.702869	0.00150214	0.705595	FALSE
chr4	38837698	T	C	chr4_38837698_T_C	0.0441621	0.280337	0.0441621	0.288046	0.011144	0.50968	0.000536523	0.339166	0.000536523	0.348253	0.366928	0.373678	0.0154261	0.272235	0.0154261	0.280253	0.00385534	0.413112	0.00016922	0.308875	0.00016922	0.318344	0.0112358	0.203819	0.0112358	0.21014	FALSE
chr4	38837824	C	A	chr4_38837824_C_A	-0.081342	0.154265	0.081342	0.149055	0.0209997	0.211921	-0.0019396	0.164165	0.0019396	0.159248	0.407192	0.346097	-0.0321344	0.172328	0.0321344	0.166997	0.00764668	0.245707	-0.00066188	0.167436	0.00066188	0.162608	-0.0201026	0.108398	0.0201026	0.1042	FALSE
chr4	38838041	G	A	chr4_38838041_G_A	0.0632992	0.0442105	0.220115	0.0446615	0.0347603	0.084223	0.00426347	0.0576963	0.00906413	0.0578951	0.45048	0.316922	0.0308585	0.0701862	0.0843283	0.0704819	0.0136609	0.122145	0.00152834	0.0657019	0.00315165	0.0658138	0.016776	0.0301319	0.0547009	0.0305388	FALSE
chr4	38838108	G	T	chr4_38838108_G_T	0.0079199	0.422704	0.0295726	0.425238	0.0109551	0.521719	7.60611e-06	0.446553	0.000331777	0.449589	0.41571	0.342311	0.000706731	0.332292	0.0130174	0.333815	0.00504367	0.361648	-2.98585e-05	0.362216	0.000159284	0.363737	0.00203408	0.330816	0.00701685	0.333296	FALSE
chr4	38838541	C	T	chr4_38838541_C_T	-0.0200331	0.479893	0.0232339	0.471163	0.0114557	0.493175	-0.000226591	0.482841	0.000261847	0.473478	0.244643	0.488519	-0.00581014	0.459154	0.00639097	0.45267	0.00263449	0.502882	-6.12747e-05	0.468257	6.76722e-05	0.460386	-0.00508757	0.367914	0.00585293	0.361224	FALSE
chr4	38856053	T	C	chr4_38856053_T_C	0.0141845	0.558931	0.0168285	0.568763	0.0125476	0.438276	0.00021361	0.511163	0.000232601	0.520856	0.316855	0.405811	0.0044961	0.460388	0.00536786	0.467356	0.0039633	0.40448	6.78016e-05	0.442017	7.40632e-05	0.44984	0.00387125	0.431274	0.00454452	0.438999	FALSE
chr4	38856146	C	G	chr4_38856146_C_G	0.00766992	0.620001	0.0133388	0.626322	0.00510696	0.895067	4.51402e-05	0.728986	7.54892e-05	0.736012	0.416506	0.331341	0.00317557	0.455111	0.00550371	0.460359	0.00213221	0.552526	1.89927e-05	0.567774	3.14567e-05	0.573404	0.00197691	0.498352	0.00339013	0.504141	FALSE
chr4	38856274	T	A	chr4_38856274_T_A	0.00209212	0.562216	0.0180769	0.561622	0.0200571	0.211161	6.56835e-05	0.43964	0.000381585	0.438922	0.548912	0.259843	0.00157403	0.381714	0.00977556	0.380954	0.0109542	0.162092	4.31902e-05	0.321563	0.000205186	0.320425	0.000381092	0.474343	0.00414437	0.474175	FALSE
chr4	38856325	G	A	chr4_38856325_G_A	-0.00896507	0.743501	0.0090481	0.735119	0.00801982	0.711688	-6.80483e-05	0.770757	6.87134e-05	0.761514	0.604824	0.233393	-0.00567609	0.519169	0.00572415	0.512633	0.00482972	0.354761	-4.28634e-05	0.576581	4.32483e-05	0.568845	-0.0017816	0.687476	0.00179113	0.678863	FALSE
chr4	38856455	C	T	chr4_38856455_C_T	-0.0295191	0.417791	0.0295191	0.406618	0.00774702	0.729605	-0.000227905	0.520269	0.000227905	0.50686	0.718135	0.177732	-0.0212948	0.235035	0.0212948	0.228324	0.00553004	0.324537	-0.000163402	0.335709	0.000163402	0.32619	-0.00456992	0.439728	0.00456992	0.428812	FALSE
chr4	38856474	G	A	chr4_38856474_G_A	-0.00232548	0.85162	0.00469829	0.84416	0.00486133	0.917259	-1.38482e-05	0.901661	2.32243e-05	0.894441	0.727694	0.172484	-0.00171545	0.544832	0.00343147	0.538395	0.00358017	0.434686	-1.04201e-05	0.655793	1.72009e-05	0.648045	-0.000317576	0.836838	0.00068914	0.829302	FALSE
chr4	38856861	G	A	chr4_38856861_G_A	-0.0593875	0.224014	0.0593875	0.217913	0.0158077	0.310349	-0.000964329	0.247418	0.000964329	0.240871	0.775972	0.139147	-0.0469987	0.120776	0.0469987	0.117404	0.0122746	0.139495	-0.000761953	0.153457	0.000761953	0.148966	-0.00702637	0.325736	0.00702637	0.316807	FALSE
chr4	38857071	T	G	chr4_38857071_T_G	0.0119883	0.536553	0.0179949	0.544017	0.00975705	0.589614	0.000139698	0.541248	0.000198115	0.548681	0.720922	0.170922	0.00801211	0.302828	0.0127037	0.308014	0.00696709	0.266769	9.27795e-05	0.350345	0.000138407	0.355746	0.00218651	0.537253	0.00295187	0.545294	FALSE
chr4	38857139	T	C	chr4_38857139_T_C	-0.00275117	0.686234	0.0109842	0.685378	0.00584266	0.885189	-1.84981e-05	0.763983	6.30418e-05	0.763331	0.680442	0.192394	-0.00208001	0.414515	0.00734411	0.41542	0.00398364	0.401769	-1.3171e-05	0.521743	4.18923e-05	0.521759	-0.000379504	0.652123	0.00191022	0.65204	FALSE
chr4	38867279	A	G	chr4_38867279_A_G	-0.00552035	0.825931	0.00552035	0.81457	0.00751097	0.747232	-3.9975e-05	0.840114	3.9975e-05	0.828253	0.565994	0.250086	-0.00316521	0.569662	0.00316521	0.558985	0.00430847	0.387121	-2.32176e-05	0.619295	2.32176e-05	0.607339	-0.0013497	0.732045	0.0013497	0.7198	FALSE
chr4	38867941	G	A	chr4_38867941_G_A	-0.029052	0.409131	0.029052	0.399033	0.0172851	0.271173	-0.000523333	0.348472	0.000523333	0.338979	0.729881	0.170041	-0.0210256	0.230579	0.0210256	0.223186	0.0126294	0.134439	-0.000378553	0.223776	0.000378553	0.21647	-0.00473983	0.432288	0.00473983	0.422135	FALSE
chr4	38889552	C	T	chr4_38889552_C_T	-0.0958867	0.132824	0.0958867	0.128216	0.0195383	0.229472	-0.00219739	0.156582	0.00219739	0.1524	0.202294	0.539932	-0.0213966	0.250563	0.0213966	0.244165	0.00422884	0.401203	-0.00052629	0.228907	0.00052629	0.221546	-0.0237912	0.0924693	0.0237912	0.0888311	FALSE
chr4	38915010	T	C	chr4_38915010_T_C	0.221835	0.030467	0.221835	0.031736	0.0359426	0.0726257	0.00829922	0.0401002	0.00829922	0.0417035	0.460097	0.303445	0.103807	0.0426869	0.103807	0.0441354	0.0163367	0.0934056	0.00383256	0.0426507	0.00383256	0.0438448	0.0551185	0.0189735	0.0551185	0.0197851	TRUE
chr4	38921116	T	C	chr4_38921116_T_C	-0.00701004	0.778666	0.00710036	0.770498	0.00563347	0.895561	-3.54596e-05	0.852066	3.61642e-05	0.84438	0.253656	0.477213	-0.00147476	0.684046	0.00150746	0.676567	0.00147924	0.636066	-7.3432e-06	0.754019	7.59829e-06	0.746616	-0.00182289	0.669711	0.00185465	0.661566	FALSE
chr4	38949491	C	T	chr4_38949491_C_T	-0.169245	0.0690959	0.169245	0.0670925	0.0355602	0.0736415	-0.00663514	0.0673674	0.00663514	0.0655899	0.833614	0.0892878	-0.145992	0.0341997	0.145992	0.0330793	0.0299561	0.0313565	-0.0057629	0.0394746	0.0057629	0.0386259	-0.0128142	0.196275	0.0128142	0.190343	TRUE
chr4	38957544	C	T	chr4_38957544_C_T	-0.236276	0.0331754	0.236276	0.0318712	0.0531698	0.0308328	-0.0144416	0.0297145	0.0144416	0.0288568	0.447495	0.312316	-0.111553	0.0462567	0.111553	0.0447361	0.0241699	0.0498574	-0.00689238	0.032979	0.00689238	0.0320218	-0.0594535	0.0204254	0.0594535	0.0196758	TRUE
chr4	38958847	C	T	chr4_38958847_C_T	0.00421537	0.600206	0.0143616	0.606286	0.00853245	0.665216	6.12461e-05	0.629367	0.000115476	0.637377	0.226113	0.504484	0.000866982	0.542523	0.00331134	0.548103	0.00195193	0.571171	1.39986e-05	0.572994	2.70633e-05	0.579826	0.00124172	0.489714	0.00351874	0.496122	FALSE
chr4	38958848	T	G	chr4_38958848_T_G	0.0485942	0.255708	0.0485942	0.263254	0.0152511	0.336861	0.000823159	0.265791	0.000823159	0.273361	0.236582	0.491636	0.0117936	0.317356	0.0117936	0.326293	0.00361694	0.428713	0.000199691	0.299889	0.000199691	0.309053	0.0124283	0.179492	0.0124283	0.18564	FALSE
chr4	38965966	C	T	chr4_38965966_C_T	-0.0345704	0.361596	0.0345704	0.351686	0.00956165	0.604024	-0.00033302	0.427494	0.00033302	0.416504	0.628893	0.220651	-0.0220619	0.224381	0.0220619	0.217215	0.00599703	0.302785	-0.000212042	0.291952	0.000212042	0.28324	-0.0069835	0.315756	0.0069835	0.307263	FALSE
chr4	38985443	C	T	chr4_38985443_C_T	0.0169311	0.55746	0.0169311	0.569081	0.00704176	0.787536	0.000111561	0.640734	0.000111561	0.65393	0.545304	0.259268	0.00950196	0.367199	0.00950196	0.377408	0.0038896	0.409419	6.32517e-05	0.456395	6.32517e-05	0.467528	0.00379027	0.475742	0.00379027	0.48644	FALSE
chr4	38986462	C	T	chr4_38986462_C_T	-0.0424053	0.304021	0.0424053	0.295736	0.0150452	0.335022	-0.000651882	0.303601	0.000651882	0.295869	0.375053	0.363353	-0.016661	0.272735	0.016661	0.26494	0.00567426	0.3169	-0.000257018	0.27391	0.000257018	0.265519	-0.0110151	0.216389	0.0110151	0.21017	FALSE
chr4	38987689	T	C	chr4_38987689_T_C	0.188308	0.0409762	0.188308	0.0430141	0.0250319	0.14478	0.00470478	0.0662136	0.00470478	0.0683899	0.301871	0.420714	0.0570267	0.0897782	0.0570267	0.0934774	0.0073882	0.252475	0.00139511	0.0921078	0.00139511	0.0948733	0.047484	0.0255012	0.047484	0.0268666	FALSE
chr4	39027436	G	T	chr4_39027436_G_T	-0.198292	0.0405699	0.198292	0.0387241	0.0312349	0.0962631	-0.00647932	0.0550683	0.00647932	0.0529694	0.440315	0.315048	-0.0893365	0.0560519	0.0893365	0.0545199	0.0138398	0.121104	-0.00292136	0.0576738	0.00292136	0.0560432	-0.0492116	0.026209	0.0492116	0.025208	FALSE
chr4	39030193	C	A	chr4_39030193_C_A	0.0245856	0.447703	0.0245856	0.459126	0.0108673	0.521335	0.000263529	0.460904	0.000263529	0.473561	0.129477	0.650689	0.00289173	0.555572	0.00289173	0.565995	0.0014443	0.637742	3.12389e-05	0.545173	3.12389e-05	0.556001	0.00541626	0.371681	0.00541626	0.381601	FALSE
chr4	39030222	C	T	chr4_39030222_C_T	0.00431956	0.717543	0.00941356	0.718149	0.00719132	0.766342	3.20502e-05	0.744206	7.11476e-05	0.744888	0.119698	0.668469	0.00080401	0.708409	0.00132337	0.707561	0.000900971	0.727354	5.97268e-06	0.732238	1.01752e-05	0.731511	0.0011528	0.627162	0.00219445	0.627851	FALSE
chr4	39030359	C	T	chr4_39030359_C_T	-0.0196329	0.499585	0.022321	0.491508	0.0140578	0.37599	-0.000312507	0.450924	0.000343518	0.443845	0.112659	0.680982	-0.00261785	0.597025	0.0028385	0.590981	0.00171084	0.609058	-4.32281e-05	0.546369	4.57736e-05	0.540007	-0.00440319	0.422661	0.00500977	0.415889	FALSE
chr4	39030723	G	A	chr4_39030723_G_A	0.00109149	0.788627	0.00660333	0.790529	0.00663531	0.822239	1.71433e-06	0.824717	4.14815e-05	0.826123	0.0650873	0.781899	2.3107e-05	0.836611	0.000333987	0.837882	0.000456538	0.825776	-1.33572e-07	0.854493	2.16925e-06	0.856097	0.000149261	0.750056	0.00114327	0.752066	FALSE
chr4	39030747	C	A	chr4_39030747_C_A	-0.011176	0.679554	0.011176	0.666999	0.00836725	0.685339	-9.26095e-05	0.6925	9.26095e-05	0.679183	0.0615717	0.7903	-0.000737236	0.777937	0.000737236	0.766302	0.000530801	0.806483	-6.38096e-06	0.780784	6.38096e-06	0.769171	-0.0021484	0.635887	0.0021484	0.623582	FALSE
chr4	39032496	C	T	chr4_39032496_C_T	0.394782	0.00943214	0.394782	0.00968489	0.05368	0.0285231	0.0220056	0.0141218	0.0220056	0.0145838	0.874534	0.0642492	0.345963	0.00426939	0.345963	0.00448168	0.0468385	0.010608	0.0192584	0.00755501	0.0192584	0.00789213	0.0285247	0.0618981	0.0285247	0.0645117	TRUE
chr4	39044287	T	C	chr4_39044287_T_C	0.00454637	0.714206	0.00947953	0.720551	0.0076937	0.734668	3.03939e-05	0.757174	6.15276e-05	0.764026	0.84968	0.0893769	0.00382921	0.41012	0.00803681	0.415077	0.00655854	0.281728	2.55655e-05	0.490758	5.21201e-05	0.496672	0.000357273	0.811676	0.000766947	0.818467	FALSE
chr4	39044648	G	C	chr4_39044648_G_C	-0.040934	0.241863	0.0531264	0.237358	0.0213934	0.188972	-0.000777656	0.211137	0.00110112	0.208054	0.929527	0.0195694	-0.0378592	0.108491	0.0493577	0.106625	0.0199105	0.0659069	-0.000719027	0.117642	0.00102408	0.115452	-0.00192928	0.608626	0.00231354	0.600425	FALSE
chr4	39044743	G	A	chr4_39044743_G_A	0.0595443	0.205881	0.0595443	0.212118	0.0197102	0.219027	0.00124158	0.195814	0.00124158	0.201398	0.937099	0.0151552	0.055783	0.0911291	0.055783	0.0942724	0.0184675	0.0753287	0.00116342	0.107643	0.00116342	0.111468	0.00237547	0.582332	0.00237547	0.594519	FALSE
chr4	39044744	G	A	chr4_39044744_G_A	-0.025221	0.275664	0.0506164	0.273481	0.0368977	0.0682955	-0.00130374	0.164938	0.00197137	0.163765	0.935338	0.0162312	-0.0237854	0.125919	0.0474968	0.125403	0.03455	0.022853	-0.00122875	0.0900536	0.00185142	0.0899965	-0.000836813	0.657263	0.0019388	0.65412	FALSE
chr4	39044781	G	T	chr4_39044781_G_T	0.120721	0.0826484	0.120721	0.085863	0.0215319	0.188161	0.00266132	0.107956	0.00266132	0.1108	0.941542	0.0127674	0.113547	0.0351669	0.113547	0.0365174	0.0202463	0.0641904	0.00250008	0.0579169	0.00250008	0.0597745	0.00459215	0.405573	0.00459215	0.416153	FALSE
chr4	39045031	C	G	chr4_39045031_C_G	0.00351941	0.607459	0.0138576	0.609843	0.0157805	0.313231	3.02333e-05	0.503332	0.000215448	0.505615	0.923902	0.0244281	0.00326729	0.300559	0.0128184	0.302215	0.0145949	0.110447	2.84184e-05	0.287292	0.000199571	0.289323	0.000158788	0.845265	0.000593868	0.848077	FALSE
chr4	39045154	T	C	chr4_39045154_T_C	0.0309684	0.2017	0.0686679	0.203431	0.0211499	0.203104	0.000986838	0.190692	0.00172276	0.191946	0.906682	0.0389363	0.0280545	0.0928099	0.0623333	0.0931202	0.0191713	0.073427	0.000891534	0.107502	0.00156129	0.108066	0.00148308	0.517948	0.00329644	0.521705	FALSE
chr4	39045432	C	A	chr4_39045432_C_A	-0.0163953	0.581073	0.0163953	0.568415	0.0101438	0.564023	-0.000161911	0.593272	0.000161911	0.580007	0.833576	0.1035	-0.0136728	0.317738	0.0136728	0.308931	0.00848744	0.221225	-0.000135686	0.370215	0.000135686	0.35979	-0.00139098	0.729967	0.00139098	0.718036	FALSE
chr4	39045686	T	A	chr4_39045686_T_A	0.0242245	0.473537	0.0242245	0.484364	0.0115058	0.486559	0.000285941	0.482516	0.000285941	0.49426	0.741296	0.16311	0.0184697	0.276408	0.0184697	0.284031	0.00856459	0.217377	0.000218383	0.313492	0.000218383	0.322771	0.00312654	0.530704	0.00312654	0.543004	FALSE
chr4	39045880	T	C	chr4_39045880_T_C	0.0839154	0.141587	0.0839154	0.14658	0.0215817	0.186804	0.00186021	0.146831	0.00186021	0.150874	0.655635	0.206298	0.0564208	0.0929023	0.0564208	0.0962968	0.0142992	0.113494	0.00126108	0.10283	0.00126108	0.105918	0.0157423	0.132469	0.0157423	0.137776	FALSE
chr4	39062506	G	C	chr4_39062506_G_C	0.0038518	0.815346	0.00553294	0.823095	0.00484612	0.959922	1.90575e-05	0.87209	2.81134e-05	0.879918	0.311928	0.412043	0.00100647	0.659004	0.00155755	0.665679	0.00149558	0.62381	4.81713e-06	0.735836	7.78567e-06	0.742858	0.000990838	0.712518	0.00141004	0.719828	FALSE
chr4	39062542	A	C	chr4_39062542_A_C	0.00930522	0.637252	0.0136915	0.641903	0.0131398	0.411719	0.000170888	0.562432	0.000219118	0.567076	0.30819	0.415725	0.003048	0.524476	0.00432588	0.527446	0.00409065	0.401546	5.51156e-05	0.488883	6.95247e-05	0.492218	0.002385	0.507714	0.00357273	0.511369	FALSE
chr4	39117976	G	A	chr4_39117976_G_A	-0.0430548	0.299018	0.0430548	0.291247	0.0112071	0.505022	-0.000500713	0.355665	0.000500713	0.346409	0.393255	0.349448	-0.0174866	0.2655	0.0174866	0.257817	0.00452011	0.374582	-0.000208332	0.305077	0.000208332	0.296303	-0.0112009	0.210867	0.0112009	0.204472	FALSE
chr4	39118015	C	T	chr4_39118015_C_T	-0.0349736	0.365803	0.0349736	0.356371	0.0133022	0.399915	-0.000482275	0.370153	0.000482275	0.360206	0.405456	0.341105	-0.0143338	0.301801	0.0143338	0.29328	0.00535728	0.331233	-0.000195709	0.312079	0.000195709	0.30311	-0.00894612	0.265386	0.00894612	0.25808	FALSE
chr4	39118030	T	C	chr4_39118030_T_C	-0.0439614	0.294248	0.0439614	0.286346	0.0134759	0.397238	-0.000622476	0.319395	0.000622476	0.310432	0.408792	0.338674	-0.0186798	0.255052	0.0186798	0.247219	0.00548163	0.326727	-0.000265235	0.274601	0.000265235	0.266564	-0.0111692	0.209296	0.0111692	0.203374	FALSE
chr4	39118133	T	C	chr4_39118133_T_C	0.0615165	0.223285	0.0615165	0.230411	0.0165149	0.299495	0.00124657	0.234171	0.00124657	0.240667	0.457357	0.308026	0.0292139	0.185529	0.0292139	0.192449	0.00770261	0.246758	0.000609424	0.195045	0.000609424	0.201911	0.0147149	0.161408	0.0147149	0.166553	FALSE
chr4	39118353	C	T	chr4_39118353_C_T	0.157596	0.0565443	0.157596	0.0589402	0.0317107	0.0920192	0.00521114	0.0634277	0.00521114	0.0651389	0.514364	0.27533	0.0818362	0.0581753	0.0818362	0.0604152	0.0162796	0.0927044	0.00269762	0.0571424	0.00269762	0.0589872	0.0374803	0.0385069	0.0374803	0.0402951	FALSE
chr4	39125401	T	C	chr4_39125401_T_C	0.0545615	0.254352	0.0549596	0.260129	0.0173222	0.269808	0.000894603	0.280617	0.000903652	0.286488	0.177471	0.571953	0.0108261	0.381026	0.0108959	0.388046	0.00310354	0.468718	0.00017812	0.354771	0.000179705	0.362592	0.0132191	0.190858	0.0133398	0.196352	FALSE
chr4	39128859	A	G	chr4_39128859_A_G	0.0182819	0.522306	0.0182819	0.534431	0.0126716	0.429215	0.000225298	0.490959	0.000225298	0.503535	0.0183908	0.907961	0.000317376	0.829061	0.000317376	0.840162	0.000236802	0.885913	3.92191e-06	0.793373	3.92191e-06	0.804473	0.00189275	0.633636	0.00189275	0.646307	FALSE
chr4	39129025	A	G	chr4_39129025_A_G	0.00262932	0.654397	0.0117261	0.660298	0.00875543	0.657645	2.26723e-05	0.665833	9.90625e-05	0.672488	0.0168506	0.914158	3.77789e-05	0.874519	0.00018923	0.880802	0.000144533	0.916372	3.16634e-07	0.871701	1.58845e-06	0.87747	0.000365213	0.73879	0.00119409	0.74538	FALSE
chr4	39135462	G	T	chr4_39135462_G_T	0.0480251	0.254209	0.0530486	0.260193	0.0170801	0.272962	0.000805369	0.257954	0.00090292	0.262852	0.745083	0.162137	0.0348844	0.144149	0.0387871	0.14832	0.0127187	0.132219	0.000582391	0.164123	0.000658176	0.167903	0.00770122	0.290474	0.00824428	0.296842	FALSE
chr4	39166209	A	C	chr4_39166209_A_C	-0.197141	0.0484418	0.197141	0.0463288	0.0567996	0.0278653	-0.0139573	0.0349325	0.0139573	0.0337224	0.144175	0.624008	-0.0295618	0.201396	0.0295618	0.195214	0.00810127	0.243395	-0.00216074	0.100583	0.00216074	0.0969821	-0.0437144	0.0393368	0.0437144	0.0375315	FALSE
chr4	39166495	A	G	chr4_39166495_A_G	0.0182315	0.54127	0.0182315	0.553141	0.00858682	0.670395	0.000153625	0.581013	0.000153625	0.594559	0.197766	0.541619	0.00311945	0.551306	0.00311945	0.56134	0.00168688	0.604391	2.60351e-05	0.575076	2.60351e-05	0.586018	0.00422694	0.445991	0.00422694	0.456702	FALSE
chr4	39181827	G	A	chr4_39181827_G_A	0.00165225	0.870577	0.00365705	0.877805	0.003828	0.982408	4.8877e-06	0.931048	1.35621e-05	0.937812	0.849937	0.0886568	0.00138799	0.572618	0.0031333	0.578613	0.00325688	0.450197	4.08238e-06	0.705245	1.1634e-05	0.71304	0.00011274	0.908529	0.000293758	0.915239	FALSE
chr4	39182112	A	G	chr4_39182112_A_G	-0.00478848	0.584055	0.0163874	0.581524	0.0092585	0.62258	-5.54555e-05	0.602067	0.000170198	0.599637	0.957026	0.00571873	-0.00463677	0.298882	0.015709	0.297851	0.00886312	0.208494	-5.38278e-05	0.360629	0.000163267	0.359177	-0.000222303	0.863296	0.000555758	0.860482	FALSE
chr4	39182151	C	T	chr4_39182151_C_T	-0.027994	0.431582	0.027994	0.420889	0.0164215	0.29629	-0.000496777	0.371402	0.000496777	0.36084	0.964632	0.00363939	-0.0269489	0.198021	0.0269489	0.192065	0.0158247	0.0972737	-0.000477879	0.205333	0.000477879	0.199286	-0.000811407	0.82024	0.000811407	0.808626	FALSE
chr4	39182549	A	G	chr4_39182549_A_G	0.0163544	0.478414	0.0226246	0.485682	0.0099474	0.578658	0.000158732	0.518375	0.000221768	0.526185	0.984899	0.000646579	0.0161343	0.234726	0.0222879	0.240082	0.00979575	0.185253	0.000156588	0.303255	0.000218452	0.309035	0.000341394	0.874987	0.00044937	0.880923	FALSE
chr4	39183042	T	C	chr4_39183042_T_C	0.0750994	0.16153	0.0750994	0.166982	0.0179375	0.260774	0.0014787	0.183051	0.0014787	0.187845	0.877757	0.0656596	0.0659966	0.0771276	0.0659966	0.0799031	0.0157606	0.0990651	0.00129977	0.105249	0.00129977	0.108497	0.00468584	0.410588	0.00468584	0.421245	FALSE
chr4	39353379	G	A	chr4_39353379_G_A	-0.042807	0.305674	0.042807	0.296692	0.0192995	0.224883	-0.000815615	0.265462	0.000815615	0.258121	0.61074	0.225205	-0.0253107	0.202549	0.0253107	0.196109	0.011912	0.146557	-0.000486106	0.191573	0.000486106	0.185271	-0.00933039	0.256644	0.00933039	0.248816	FALSE
chr4	39353809	C	T	chr4_39353809_C_T	-0.00184978	0.927182	0.00216735	0.923414	0.00651125	0.834816	-1.1323e-05	0.939469	1.34536e-05	0.935573	0.80406	0.120905	-0.00153899	0.677631	0.00178538	0.672382	0.00523498	0.336214	-9.44027e-06	0.728005	1.1096e-05	0.722957	-0.00016514	0.942516	0.000196897	0.939047	FALSE
chr4	39353814	T	C	chr4_39353814_T_C	0.0169194	0.544178	0.0169194	0.556651	0.0115567	0.484303	0.000194259	0.512122	0.000194259	0.525108	0.805191	0.11999	0.0136869	0.285838	0.0136869	0.294218	0.0093603	0.196966	0.000158209	0.312954	0.000158209	0.32224	0.00165616	0.664636	0.00165616	0.676519	FALSE
chr4	39354215	A	G	chr4_39354215_A_G	0.0371201	0.319388	0.0371201	0.328219	0.0138386	0.378309	0.000502798	0.324275	0.000502798	0.333225	0.640156	0.215291	0.0239247	0.194806	0.0239247	0.201612	0.00879467	0.209703	0.000322097	0.219267	0.000322097	0.226954	0.00764247	0.280892	0.00764247	0.288835	FALSE
chr4	39366034	T	C	chr4_39366034_T_C	0.0278848	0.404783	0.0312662	0.413318	0.013449	0.400611	0.000425444	0.397676	0.000477372	0.404694	0.903411	0.040085	0.0252792	0.195557	0.02829	0.200319	0.012148	0.143411	0.0003863	0.228596	0.000432535	0.233133	0.0014418	0.671008	0.00170856	0.678786	FALSE
chr4	39446909	G	A	chr4_39446909_G_A	-0.304851	0.0169835	0.304851	0.0163333	0.0463435	0.0416503	-0.0140554	0.0237917	0.0140554	0.022786	0.8963	0.047624	-0.273109	0.0075688	0.273109	0.00726204	0.0414247	0.0150415	-0.0125548	0.0128052	0.0125548	0.0123223	-0.0176763	0.122762	0.0176763	0.118474	TRUE
chr4	39446922	C	G	chr4_39446922_C_G	0.24306	0.0250872	0.24306	0.0262444	0.0339375	0.0790681	0.00830364	0.0375913	0.00830364	0.0394112	0.909392	0.0358529	0.220829	0.0110826	0.220829	0.0115945	0.0308388	0.0282016	0.00753703	0.0205256	0.00753703	0.0213253	0.0122505	0.176182	0.0122505	0.182381	TRUE
chr4	39458732	C	G	chr4_39458732_C_G	0.00437441	0.574249	0.0157073	0.578206	0.0125226	0.435688	6.15013e-05	0.518702	0.000201582	0.522588	0.957303	0.00585998	0.00421254	0.273927	0.0150517	0.276904	0.0119893	0.144319	5.9145e-05	0.29404	0.000193177	0.296978	0.000128618	0.865049	0.000493831	0.867042	FALSE
chr4	39458870	C	G	chr4_39458870_C_G	-0.0953711	0.130095	0.0953711	0.126052	0.0377576	0.0649162	-0.00352537	0.0944549	0.00352537	0.0917816	0.96779	0.00304875	-0.0922709	0.0548005	0.0922709	0.0531952	0.0365259	0.0197215	-0.00340939	0.0498121	0.00340939	0.0484066	-0.00291059	0.554135	0.00291059	0.54193	TRUE
chr4	39459177	G	A	chr4_39459177_G_A	-0.0166063	0.59018	0.0166063	0.577948	0.00851189	0.675687	-0.000146997	0.629941	0.000146997	0.616374	0.955573	0.00640551	-0.0158411	0.302884	0.0158411	0.29501	0.00813018	0.228649	-0.000140184	0.379136	0.000140184	0.369051	-0.000547819	0.873907	0.000547819	0.862455	FALSE
chr4	39459323	C	T	chr4_39459323_C_T	0.0100976	0.436932	0.0258441	0.442864	0.0120502	0.460028	8.30235e-05	0.430655	0.000338713	0.438003	0.93286	0.0174483	0.00950098	0.204748	0.0240441	0.209276	0.0112191	0.159373	7.84363e-05	0.244641	0.000314585	0.250251	0.000350922	0.761225	0.00105277	0.767343	FALSE
chr4	39527132	G	A	chr4_39527132_G_A	-0.00385083	0.707735	0.0101831	0.704588	0.00748325	0.740649	-4.02734e-05	0.729699	8.48481e-05	0.726046	0.840902	0.0974913	-0.00315464	0.390229	0.00851429	0.388527	0.00626888	0.293019	-3.29679e-05	0.463758	7.06958e-05	0.460696	-0.000363625	0.805151	0.000859044	0.802453	FALSE
chr4	39527318	T	A	chr4_39527318_T_A	0.0286517	0.408972	0.0286517	0.4196	0.0163897	0.304361	0.000530284	0.352549	0.000530284	0.362818	0.898728	0.0452954	0.0257046	0.196308	0.0257046	0.202278	0.0146969	0.110548	0.000475045	0.202508	0.000475045	0.208596	0.00151008	0.690541	0.00151008	0.702122	FALSE
chr4	39527319	C	T	chr4_39527319_C_T	0.0215521	0.476778	0.0227259	0.485315	0.0137174	0.400188	0.000392383	0.430708	0.000399295	0.439042	0.898563	0.0455406	0.019242	0.24065	0.0203154	0.245722	0.0122792	0.146357	0.000350137	0.25837	0.000356458	0.263419	0.00124172	0.72959	0.00126713	0.737924	FALSE
chr4	39527526	T	C	chr4_39527526_T_C	-0.0152947	0.455428	0.0244045	0.448494	0.0135743	0.396719	-0.000238701	0.42086	0.000356823	0.415124	0.916158	0.0299297	-0.0139636	0.215687	0.022344	0.211227	0.0124197	0.139672	-0.000217396	0.239489	0.00032606	0.234717	-0.000784413	0.752944	0.00117821	0.746071	FALSE
chr4	39527629	C	G	chr4_39527629_C_G	0.03134	0.363077	0.0352897	0.36999	0.0202178	0.210946	0.000700843	0.293209	0.000776862	0.298423	0.922564	0.0242458	0.0290612	0.170872	0.0327275	0.174308	0.0186962	0.0741981	0.000650976	0.165028	0.000721543	0.168085	0.00125919	0.70307	0.00143386	0.7124	FALSE
chr4	39528080	G	A	chr4_39528080_G_A	-0.011249	0.492345	0.0241356	0.49039	0.00759288	0.744347	-5.63793e-05	0.574034	0.000176354	0.573182	0.838767	0.09858	-0.00931638	0.255616	0.0200343	0.254972	0.00635192	0.287899	-4.66815e-05	0.353575	0.000146334	0.35252	-0.000935262	0.650475	0.00207536	0.647968	FALSE
chr4	39568975	T	A	chr4_39568975_T_A	-0.0195938	0.159736	0.0984644	0.160231	0.0195234	0.258623	-0.00185375	0.184638	0.00298799	0.185128	0.403849	0.341209	-0.00307537	0.161476	0.0418161	0.162364	0.00781363	0.250491	-0.000674776	0.171497	0.00120784	0.172438	-0.00485574	0.108984	0.0241549	0.10944	FALSE
chr4	39569002	A	C	chr4_39569002_A_C	-0.0005871	0.422902	0.0271193	0.421429	0.0103607	0.552583	1.56679e-06	0.450906	0.0002879	0.449475	0.40607	0.339637	0.00136581	0.333408	0.0110398	0.333557	0.00423716	0.390275	1.56752e-05	0.368059	0.00011777	0.367383	-0.000617686	0.317994	0.00675326	0.317422	FALSE
chr4	39569417	C	T	chr4_39569417_C_T	-0.498142	0.00529282	0.498142	0.00514757	0.113675	0.00295668	-0.0585471	0.00369428	0.0585471	0.00358756	0.399662	0.343319	-0.206533	0.0148832	0.206533	0.0142	0.0465553	0.0114608	-0.0247272	0.00602729	0.0247272	0.00581401	-0.127567	0.00301599	0.127567	0.00300937	TRUE
chr4	39609426	A	G	chr4_39609426_A_G	-0.0116523	0.669034	0.011865	0.659731	0.0177352	0.261662	-0.000228067	0.539643	0.000231318	0.529897	0.226799	0.501319	-0.00273233	0.604724	0.00278314	0.597192	0.00413287	0.397047	-5.57466e-05	0.524426	5.65234e-05	0.516122	-0.00310748	0.544771	0.00315512	0.534922	FALSE
chr4	39618415	G	A	chr4_39618415_G_A	-0.0405013	0.331246	0.0405013	0.322278	0.0114206	0.492588	-0.000483942	0.374724	0.000483942	0.364371	0.234166	0.493753	-0.0102974	0.371252	0.0102974	0.362186	0.00274132	0.495838	-0.000125551	0.389342	0.000125551	0.379751	-0.0102784	0.237185	0.0102784	0.230387	FALSE
chr4	39619924	C	G	chr4_39619924_C_G	-0.00993743	0.701217	0.0111329	0.69249	0.0231111	0.164991	-0.000257759	0.555501	0.000283379	0.547507	0.129616	0.660928	-0.00100181	0.761782	0.00102048	0.753774	0.0029604	0.501203	-2.42866e-05	0.654506	2.46867e-05	0.64588	-0.0018864	0.666827	0.00201026	0.658832	FALSE
chr4	39620162	G	C	chr4_39620162_G_C	-0.0120102	0.631093	0.0140902	0.622896	0.00755963	0.746594	-0.000105555	0.671827	0.000120231	0.662901	0.129879	0.651748	-0.00115998	0.676291	0.0014397	0.669817	0.000918919	0.721883	-9.39309e-06	0.702276	1.13666e-05	0.695437	-0.00256919	0.547888	0.00302968	0.539303	FALSE
chr4	39620197	C	T	chr4_39620197_C_T	-0.0132558	0.624987	0.0141363	0.615974	0.0119332	0.46356	-0.000148234	0.590478	0.000159651	0.580606	0.135761	0.640564	-0.00177235	0.652578	0.00191409	0.646208	0.00156762	0.617874	-1.89941e-05	0.629951	2.08321e-05	0.622847	-0.0030535	0.525121	0.00331708	0.516872	FALSE
chr4	39620208	T	C	chr4_39620208_T_C	0.0139663	0.61135	0.0139663	0.623864	0.00849306	0.678063	0.000120178	0.626571	0.000120178	0.640247	0.144026	0.626036	0.00197361	0.621891	0.00197361	0.632648	0.00124541	0.667256	1.72486e-05	0.635593	1.72486e-05	0.647372	0.00322022	0.511001	0.00322022	0.52265	FALSE
chr4	39620436	C	T	chr4_39620436_C_T	-0.0621385	0.208516	0.0621385	0.202402	0.0210884	0.195127	-0.00138245	0.191699	0.00138245	0.186446	0.153273	0.608349	-0.00979925	0.364891	0.00979925	0.355511	0.00329527	0.449846	-0.000221489	0.295959	0.000221489	0.286883	-0.0148975	0.15471	0.0148975	0.149065	FALSE
chr4	39624469	C	G	chr4_39624469_C_G	0.00136708	0.573843	0.016573	0.5739	0.0074047	0.756945	5.22846e-07	0.630867	0.000128243	0.630757	0.241299	0.485184	-0.000185443	0.526993	0.00408653	0.525709	0.00178567	0.58976	-3.58032e-06	0.576812	3.15763e-05	0.575618	0.000265176	0.456711	0.00419042	0.456283	FALSE
chr4	39625950	T	C	chr4_39625950_T_C	0.0170709	0.548714	0.0170709	0.56045	0.0108327	0.524987	0.000196324	0.531697	0.000196324	0.54436	0.121286	0.66304	0.00219564	0.603594	0.00219564	0.614792	0.00133647	0.651817	2.56372e-05	0.588898	2.56372e-05	0.600902	0.00397447	0.455947	0.00397447	0.466152	FALSE
chr4	39698081	G	A	chr4_39698081_G_A	-0.0221587	0.265892	0.0487148	0.263929	0.0233126	0.162025	-0.000424653	0.208905	0.00109797	0.207843	0.966834	0.00321845	-0.0219608	0.114205	0.0472854	0.11318	0.0225161	0.0525199	-0.000422519	0.112035	0.00106464	0.111733	-0.000403322	0.711152	0.00141004	0.708083	FALSE
chr4	39705948	C	G	chr4_39705948_C_G	0.00828594	0.600678	0.0144732	0.605596	0.00701206	0.792809	5.73058e-05	0.661743	0.000100872	0.667255	0.108186	0.691079	0.000404675	0.674179	0.00132111	0.677357	0.000761671	0.753316	2.79301e-06	0.706321	9.25119e-06	0.709305	0.00152595	0.522925	0.00308208	0.526395	FALSE
chr4	39706112	T	C	chr4_39706112_T_C	0.0628774	0.205706	0.0628774	0.211939	0.0196009	0.224066	0.00135959	0.199699	0.00135959	0.204952	0.114423	0.679914	0.00785944	0.406615	0.00785944	0.415609	0.00229037	0.540853	0.000168323	0.335192	0.000168323	0.344911	0.0147292	0.155772	0.0147292	0.161316	FALSE
chr4	39710576	C	T	chr4_39710576_C_T	0.00504104	0.778316	0.00698717	0.786612	0.0106372	0.535966	5.41698e-05	0.736217	7.389e-05	0.744637	0.0162059	0.916709	7.16367e-05	0.909543	0.000104548	0.916786	0.000169211	0.908563	7.53903e-07	0.895772	1.08739e-06	0.903241	0.00040491	0.841745	0.00061451	0.849059	FALSE
chr4	39712123	C	T	chr4_39712123_C_T	-0.200997	0.0391698	0.200997	0.0376897	0.032641	0.0889517	-0.00679848	0.0519237	0.00679848	0.0503179	0.232945	0.495502	-0.0477825	0.113154	0.0477825	0.109707	0.00786224	0.238899	-0.00166856	0.0890576	0.00166856	0.0863969	-0.0512187	0.0242137	0.0512187	0.0232159	FALSE
chr4	39712534	A	G	chr4_39712534_A_G	0.00811926	0.711624	0.00894578	0.720975	0.0089637	0.640283	7.44888e-05	0.699204	8.10307e-05	0.709422	0.236604	0.491516	0.00215663	0.604969	0.00230137	0.612694	0.00213095	0.549419	1.97954e-05	0.616978	2.09411e-05	0.625159	0.00211823	0.592245	0.00235324	0.601121	FALSE
chr4	39717790	T	C	chr4_39717790_T_C	0.0722962	0.166691	0.0722962	0.171737	0.0147608	0.347033	0.00109487	0.212586	0.00109487	0.218485	0.472803	0.299242	0.0360646	0.144689	0.0360646	0.149427	0.00711347	0.262374	0.00055733	0.175309	0.00055733	0.181066	0.0178113	0.116948	0.0178113	0.121638	FALSE
chr4	39718028	A	G	chr4_39718028_A_G	-0.00367064	0.686977	0.0109163	0.6864	0.00588005	0.884554	-2.68312e-05	0.759095	6.81726e-05	0.758057	0.443973	0.316339	-0.00148312	0.5003	0.0047604	0.500969	0.00257494	0.504785	-1.09579e-05	0.588687	2.94525e-05	0.58878	-0.000882862	0.571474	0.00279785	0.571726	FALSE
chr4	39718182	A	G	chr4_39718182_A_G	0.0753643	0.173999	0.0753643	0.180612	0.0136119	0.408798	0.00122154	0.232974	0.00122154	0.239664	0.451262	0.311809	0.0316053	0.163249	0.0316053	0.168617	0.00571923	0.316375	0.000475366	0.200992	0.000475366	0.20728	0.0187767	0.118433	0.0187767	0.12248	FALSE
chr4	39718468	C	T	chr4_39718468_C_T	-0.0309033	0.391406	0.0309033	0.380183	0.00991449	0.580693	-0.000305747	0.443462	0.000305747	0.431119	0.335489	0.393634	-0.0106907	0.346336	0.0106907	0.337879	0.0033061	0.447744	-0.000105225	0.388215	0.000105225	0.378476	-0.00785525	0.288492	0.00785525	0.280152	FALSE
chr4	39718620	G	A	chr4_39718620_G_A	-0.0205893	0.374944	0.0332499	0.368668	0.0161848	0.299144	-0.000294133	0.335349	0.000546269	0.33006	0.332556	0.395277	-0.00826826	0.34148	0.0110691	0.335984	0.00530109	0.332758	-0.000123694	0.315148	0.000179472	0.309691	-0.00544961	0.27683	0.00833955	0.271945	FALSE
chr4	39718761	T	C	chr4_39718761_T_C	0.0356753	0.336311	0.0356753	0.346095	0.0140135	0.373742	0.000529526	0.332324	0.000529526	0.341704	0.314088	0.411473	0.0112108	0.324191	0.0112108	0.333161	0.00444787	0.376456	0.00016841	0.314966	0.00016841	0.32501	0.00923512	0.2449	0.00923512	0.252318	FALSE
chr4	39718847	A	G	chr4_39718847_A_G	-0.0016568	0.793747	0.00630243	0.791144	0.00839297	0.683538	-1.64525e-05	0.801094	5.2818e-05	0.798904	0.292875	0.431606	-0.000547735	0.672067	0.00180874	0.670942	0.00249901	0.515222	-5.31039e-06	0.690114	1.52269e-05	0.688953	-0.000574813	0.697787	0.00169903	0.69587	FALSE
chr4	39718914	T	C	chr4_39718914_T_C	0.0288351	0.3922	0.0288351	0.402904	0.0113751	0.494436	0.000337468	0.406337	0.000337468	0.417785	0.289587	0.434345	0.00804527	0.375252	0.00804527	0.384004	0.00323938	0.451153	9.2215e-05	0.38477	9.2215e-05	0.395359	0.0073376	0.288979	0.0073376	0.29739	FALSE
chr4	39730239	T	G	chr4_39730239_T_G	-0.0122635	0.664341	0.0122635	0.652477	0.0106202	0.535153	-0.000139362	0.641568	0.000139362	0.628086	0.0814662	0.744743	-0.00107875	0.738997	0.00107875	0.728011	0.000867245	0.730114	-1.20939e-05	0.717093	1.20939e-05	0.706113	-0.00264382	0.595909	0.00264382	0.584559	FALSE
chr4	39730342	T	G	chr4_39730342_T_G	-0.00874599	0.516313	0.0207495	0.513569	0.0147317	0.349065	-0.00011959	0.477655	0.000266151	0.475216	0.0737269	0.761455	-0.00120667	0.664988	0.00197865	0.661955	0.00104695	0.697772	-1.49086e-05	0.623881	2.4496e-05	0.62074	-0.00241199	0.456528	0.0047176	0.453819	FALSE
chr4	39771506	C	T	chr4_39771506_C_T	-0.209526	0.0404371	0.209526	0.0385957	0.0316588	0.0938833	-0.00717366	0.0550288	0.00717366	0.052733	0.745494	0.162566	-0.157234	0.0250051	0.157234	0.0240558	0.0237318	0.0492127	-0.00540764	0.035715	0.00540764	0.034569	-0.0313543	0.0593574	0.0313543	0.056717	TRUE
chr4	39771530	C	T	chr4_39771530_C_T	0.293657	0.0173999	0.293657	0.0180517	0.0549364	0.0267189	0.0164588	0.0189757	0.0164588	0.0195553	0.783732	0.138584	0.230702	0.0101673	0.230702	0.010649	0.0431232	0.0132977	0.0129512	0.0117753	0.0129512	0.0121843	0.0375232	0.0376646	0.0375232	0.039562	TRUE
chr4	39771582	A	G	chr4_39771582_A_G	-0.080467	0.179764	0.080467	0.17434	0.0141634	0.379968	-0.00143567	0.235098	0.00143567	0.228973	0.736683	0.167494	-0.0586462	0.105257	0.0586462	0.101861	0.0103698	0.177596	-0.00103577	0.153258	0.00103577	0.14859	-0.0127332	0.212955	0.0127332	0.206926	FALSE
chr4	39785286	C	G	chr4_39785286_C_G	0.00940963	0.660669	0.0128413	0.666395	0.00824787	0.694508	7.11092e-05	0.702659	0.000101526	0.707305	0.0433873	0.834993	0.000656294	0.795358	0.000758541	0.799044	0.000351614	0.850708	5.02853e-06	0.804451	5.93803e-06	0.808567	0.00172444	0.649246	0.00213411	0.654804	FALSE
chr4	39786086	T	C	chr4_39786086_T_C	-0.00506459	0.72257	0.00953399	0.715081	0.00622287	0.857926	-3.5936e-05	0.77396	6.09497e-05	0.76666	0.18422	0.560712	-0.00114473	0.649829	0.0019245	0.643599	0.00116978	0.678861	-8.14789e-06	0.703443	1.2512e-05	0.696683	-0.00111152	0.605932	0.00235324	0.599588	FALSE
chr4	39786790	T	C	chr4_39786790_T_C	-0.0103258	0.700131	0.0103258	0.687424	0.00604514	0.871421	-6.30888e-05	0.767447	6.30888e-05	0.754641	0.142527	0.626344	-0.00152391	0.681992	0.00152391	0.670818	0.000875728	0.730926	-9.49602e-06	0.734579	9.49602e-06	0.722961	-0.00245804	0.598408	0.00245804	0.586521	FALSE
chr4	39797889	G	A	chr4_39797889_G_A	-0.0226331	0.490071	0.0226331	0.479047	0.0152965	0.32404	-0.000347449	0.428779	0.000347449	0.417411	0.0356876	0.855184	-0.000748198	0.767552	0.000748198	0.756495	0.000549128	0.800235	-1.15281e-05	0.701681	1.15281e-05	0.689893	-0.00315512	0.53196	0.00315512	0.519726	FALSE
chr4	39811857	A	T	chr4_39811857_A_T	0.0577251	0.21653	0.0577251	0.223578	0.0111272	0.505966	0.000687761	0.287232	0.000687761	0.295457	0.121744	0.662147	0.00755209	0.397826	0.00755209	0.407391	0.00141591	0.642071	9.38032e-05	0.406945	9.38032e-05	0.417747	0.0133795	0.167137	0.0133795	0.172838	FALSE
chr4	39812065	G	C	chr4_39812065_G_C	0.00562414	0.754009	0.00736792	0.761005	0.0150661	0.331811	8.34531e-05	0.65185	0.000111081	0.659496	0.0774775	0.751865	0.000552449	0.786113	0.0006651	0.789167	0.00116741	0.675052	8.22185e-06	0.73082	1.00071e-05	0.734057	0.00120997	0.696417	0.00154024	0.702207	FALSE
chr4	39812178	G	A	chr4_39812178_G_A	0.00829149	0.718549	0.00928359	0.727261	0.016264	0.316992	9.91971e-05	0.653049	0.000124927	0.660508	0.0820236	0.742079	0.000650216	0.777345	0.000723807	0.783992	0.00122459	0.668619	7.68468e-06	0.730638	9.59328e-06	0.736961	0.00173873	0.657481	0.00196103	0.666126	FALSE
chr4	39812444	A	G	chr4_39812444_A_G	0.0215978	0.496108	0.0215978	0.507944	0.00889274	0.64697	0.000203127	0.542228	0.000203127	0.555305	0.109111	0.688227	0.00264153	0.597871	0.00264153	0.608418	0.000970138	0.71238	2.38015e-05	0.613413	2.38015e-05	0.624273	0.00499865	0.415879	0.00499865	0.426421	FALSE
chr4	39812742	A	T	chr4_39812742_A_T	0.0926697	0.125927	0.0926697	0.130044	0.0129771	0.415628	0.00124658	0.195794	0.00124658	0.201171	0.157259	0.60673	0.0158975	0.276771	0.0158975	0.285092	0.0019917	0.57206	0.000211258	0.298286	0.000211258	0.306513	0.0218604	0.0947301	0.0218604	0.0983239	FALSE
chr4	39815250	A	G	chr4_39815250_A_G	0.0268571	0.464817	0.0268752	0.474568	0.0143642	0.386263	0.000580436	0.448575	0.000580612	0.458743	0.481036	0.29544	0.0149039	0.355943	0.0149121	0.362772	0.00700896	0.274256	0.000320577	0.360253	0.000320657	0.367139	0.00635153	0.388101	0.00635153	0.397015	FALSE
chr4	39815386	A	G	chr4_39815386_A_G	-0.0196087	0.534764	0.0196087	0.522677	0.0130298	0.416712	-0.000268531	0.48889	0.000268531	0.476614	0.430679	0.325965	-0.00887847	0.389084	0.00887847	0.3803	0.00576582	0.314296	-0.000124813	0.384022	0.000124813	0.374066	-0.00489703	0.416146	0.00489703	0.405891	FALSE
chr4	39815466	A	G	chr4_39815466_A_G	0.0250556	0.435429	0.0250556	0.446636	0.0105887	0.538965	0.00025909	0.453174	0.00025909	0.465793	0.384888	0.3566	0.00911689	0.353873	0.00911689	0.362448	0.00408071	0.397839	9.50763e-05	0.37893	9.50763e-05	0.388924	0.00627848	0.329177	0.00627848	0.33852	FALSE
chr4	39815654	A	C	chr4_39815654_A_C	0.0399474	0.304541	0.0430885	0.311087	0.0160798	0.301551	0.000597687	0.301306	0.000656851	0.306706	0.317452	0.409553	0.0122872	0.308529	0.0133851	0.315118	0.0051377	0.340808	0.000184528	0.293325	0.000205208	0.299495	0.0102514	0.218498	0.0110072	0.223738	FALSE
chr4	39815661	C	T	chr4_39815661_C_T	-0.0649147	0.203953	0.0649147	0.197855	0.0150947	0.333247	-0.0010051	0.236814	0.0010051	0.230376	0.302679	0.423154	-0.0206303	0.241139	0.0206303	0.233684	0.0046354	0.367398	-0.000322938	0.249261	0.000322938	0.24124	-0.016687	0.140634	0.016687	0.135771	FALSE
chr4	39815854	G	A	chr4_39815854_G_A	-0.023341	0.483267	0.023341	0.472255	0.0148479	0.339711	-0.000341563	0.434208	0.000341563	0.423269	0.217387	0.517319	-0.00499721	0.489071	0.00499721	0.479054	0.0032063	0.455847	-7.28852e-05	0.449287	7.28852e-05	0.439093	-0.00602919	0.372104	0.00602919	0.362538	FALSE
chr4	39816017	G	T	chr4_39816017_G_T	-0.0301569	0.401529	0.0301569	0.391059	0.0104802	0.545601	-0.000315213	0.441094	0.000315213	0.429038	0.165984	0.589809	-0.00516193	0.481168	0.00516193	0.471512	0.00172178	0.596319	-5.32536e-05	0.492074	5.32536e-05	0.481449	-0.00740905	0.304125	0.00740905	0.296035	FALSE
chr4	39821221	G	C	chr4_39821221_G_C	0.218021	0.0332956	0.218021	0.0348072	0.0494789	0.0380385	0.0121008	0.0316864	0.0121008	0.0329037	0.16369	0.592667	0.0384142	0.14125	0.0384142	0.146317	0.00858586	0.225448	0.00221533	0.07914	0.00221533	0.0818493	0.0523763	0.0228108	0.0523763	0.0240181	FALSE
chr4	39821229	C	T	chr4_39821229_C_T	0.035635	0.331634	0.035635	0.341205	0.00968767	0.592797	0.000348585	0.394911	0.000348585	0.406565	0.119907	0.666894	0.00425488	0.487043	0.00425488	0.497156	0.00119313	0.673296	4.28117e-05	0.500484	4.28117e-05	0.511606	0.00819188	0.263329	0.00819188	0.271444	FALSE
chr4	39821594	A	G	chr4_39821594_A_G	0.0215692	0.484159	0.0215692	0.495511	0.01096	0.514931	0.000223325	0.499382	0.000223325	0.512001	0.077117	0.753424	0.0016138	0.651106	0.0016138	0.661902	0.000826634	0.737778	1.63517e-05	0.634979	1.63517e-05	0.646871	0.00436826	0.434854	0.00436826	0.445474	FALSE
chr4	39829623	G	A	chr4_39829623_G_A	0.0108075	0.538959	0.0182578	0.543095	0.00753102	0.748839	0.000102105	0.60596	0.000151534	0.610077	0.142806	0.625486	0.00182904	0.589474	0.00276427	0.591817	0.00108472	0.691026	1.69314e-05	0.625929	2.31333e-05	0.628593	0.00273592	0.447678	0.00440955	0.450925	FALSE
chr4	39829694	G	A	chr4_39829694_G_A	0.0489951	0.269038	0.0489951	0.276804	0.0106545	0.532741	0.000576096	0.335143	0.000576096	0.344156	0.152667	0.609092	0.00781721	0.4018	0.00781721	0.410805	0.00164651	0.608125	9.37481e-05	0.416653	9.37481e-05	0.427123	0.0117868	0.200387	0.0117868	0.206775	FALSE
chr4	39829929	C	T	chr4_39829929_C_T	0.0118871	0.397558	0.028718	0.400479	0.0254771	0.145156	0.00049784	0.270903	0.000790911	0.27258	0.144259	0.622616	0.0020968	0.497738	0.00416623	0.499747	0.00375461	0.420376	8.13282e-05	0.371733	0.000117324	0.374998	0.00301221	0.31582	0.00682948	0.317556	FALSE
chr4	39835157	C	G	chr4_39835157_C_G	-0.0069795	0.791374	0.0069795	0.779044	0.00625128	0.854668	-4.43249e-05	0.831483	4.43249e-05	0.81916	0.0295441	0.875644	-0.000185436	0.896588	0.000185436	0.885681	0.000179485	0.905584	-1.15854e-06	0.910454	1.15854e-06	0.89946	-0.000924147	0.804342	0.000924147	0.791933	FALSE
chr4	39835508	C	T	chr4_39835508_C_T	-0.000476754	0.613879	0.0149638	0.616495	0.00745064	0.74894	-4.45093e-05	0.66343	0.000136293	0.666153	0.0705083	0.771971	0.000486753	0.755637	0.000898246	0.759303	0.000441767	0.826532	1.79726e-06	0.77962	6.15493e-06	0.782497	0.000543055	0.589402	0.00252156	0.593207	FALSE
chr4	39874119	T	C	chr4_39874119_T_C	0.119877	0.0896155	0.119877	0.0930191	0.0204058	0.205269	0.00254314	0.120358	0.00254314	0.124111	0.292977	0.42857	0.0377579	0.144071	0.0377579	0.148164	0.00608218	0.299006	0.000816219	0.145468	0.000816219	0.150021	0.0314829	0.0574388	0.0314829	0.0596832	FALSE
chr4	39874254	G	A	chr4_39874254_G_A	0.00145024	0.82477	0.00527241	0.828106	0.0084686	0.677885	1.13003e-05	0.808357	4.46283e-05	0.812002	0.240751	0.484142	0.000492868	0.683327	0.00125787	0.686693	0.00203444	0.557723	3.86304e-06	0.692391	1.06425e-05	0.696209	0.000349334	0.711236	0.00138463	0.715241	FALSE
chr4	39895658	A	G	chr4_39895658_A_G	0.00397761	0.752234	0.0077489	0.758297	0.00849823	0.6768	2.90345e-05	0.741111	6.61933e-05	0.747739	0.200783	0.537058	0.000800473	0.6566	0.00155683	0.662219	0.00170241	0.59615	5.80807e-06	0.668179	1.32605e-05	0.67379	0.00100195	0.62941	0.00199597	0.635517	FALSE
chr4	39931735	A	T	chr4_39931735_A_T	-0.014521	0.381837	0.0332828	0.378737	0.0217729	0.19384	-0.000428546	0.303046	0.000739954	0.30011	0.26766	0.457086	-0.00620726	0.388159	0.00977588	0.384654	0.00583147	0.316263	-0.000154955	0.319642	0.000214109	0.316362	-0.00342665	0.287797	0.00848564	0.284811	FALSE
chr4	39931822	T	C	chr4_39931822_T_C	0.0202222	0.503895	0.0220239	0.512013	0.0160137	0.312788	0.000413904	0.433137	0.000434607	0.440575	0.24505	0.481694	0.00549023	0.478771	0.00576894	0.485882	0.00396338	0.411272	0.000105718	0.425547	0.000108921	0.434054	0.00487638	0.409929	0.00533687	0.4167	FALSE
chr4	39932924	T	C	chr4_39932924_T_C	-0.0253341	0.461795	0.0253341	0.450974	0.00908026	0.633365	-0.000225488	0.52185	0.000225488	0.508339	0.471691	0.29956	-0.0128199	0.330945	0.0128199	0.322531	0.00429555	0.386044	-0.000114038	0.394459	0.000114038	0.384177	-0.0060403	0.364478	0.0060403	0.354994	FALSE
chr4	39933083	G	A	chr4_39933083_G_A	-0.0290264	0.42245	0.0290264	0.411694	0.0122394	0.45207	-0.000326093	0.44462	0.000326093	0.433254	0.520541	0.272891	-0.0150531	0.296144	0.0150531	0.287886	0.00629848	0.291967	-0.000168579	0.32827	0.000168579	0.319	-0.00688505	0.336877	0.00688505	0.328655	FALSE
chr4	39933166	C	T	chr4_39933166_C_T	0.0679472	0.229055	0.0720388	0.234899	0.0178228	0.260825	0.00149196	0.253751	0.00154244	0.257482	0.550426	0.257548	0.037573	0.173886	0.0403178	0.177427	0.00976908	0.187377	0.000828135	0.191738	0.000861997	0.195143	0.0161996	0.18742	0.0169395	0.192585	FALSE
chr4	39933991	G	T	chr4_39933991_G_T	-0.065281	0.215306	0.065281	0.208933	0.0167951	0.292475	-0.0012907	0.23031	0.0012907	0.224002	0.199736	0.537588	-0.0122291	0.32901	0.0122291	0.321185	0.00319024	0.457015	-0.000233953	0.302388	0.000233953	0.293695	-0.0157327	0.154613	0.0157327	0.150108	FALSE
chr4	39934006	G	C	chr4_39934006_G_C	-0.0391161	0.320576	0.0391161	0.311625	0.0161008	0.302903	-0.000635354	0.300554	0.000635354	0.292202	0.198912	0.538839	-0.00772068	0.398594	0.00772068	0.389798	0.00312496	0.459915	-0.000122248	0.362314	0.000122248	0.352237	-0.00976071	0.234133	0.00976071	0.227709	FALSE
chr4	39934245	C	T	chr4_39934245_C_T	-0.0157918	0.596477	0.0157918	0.584143	0.00967234	0.596473	-0.000147262	0.61063	0.000147262	0.59778	0.144099	0.623314	-0.00211791	0.630822	0.00211791	0.620431	0.00139362	0.63939	-1.9723e-05	0.634328	1.9723e-05	0.623504	-0.00380456	0.489707	0.00380456	0.478584	FALSE
chr4	39946690	G	A	chr4_39946690_G_A	-0.025603	0.415356	0.0292708	0.407478	0.010521	0.54261	-0.000270978	0.45026	0.000306057	0.442107	0.238014	0.487015	-0.0062514	0.423416	0.0070654	0.41734	0.00249844	0.510631	-6.57444e-05	0.443076	7.35296e-05	0.436129	-0.00642457	0.311839	0.00732331	0.306153	FALSE
chr4	39946782	G	A	chr4_39946782_G_A	-0.0162706	0.576424	0.0162706	0.564155	0.0131271	0.4092	-0.000212498	0.520099	0.000212498	0.507027	0.201291	0.535299	-0.00329821	0.549168	0.00329821	0.538379	0.00269522	0.496866	-4.40367e-05	0.516771	4.40367e-05	0.50599	-0.00417136	0.453677	0.00417136	0.443098	FALSE
chr4	39970600	C	G	chr4_39970600_C_G	-0.000483918	0.691649	0.0101841	0.692748	0.00652733	0.826167	-2.49181e-06	0.737083	6.77802e-05	0.738752	0.169683	0.582368	-0.000341414	0.650739	0.00167495	0.652232	0.00110176	0.686415	-2.24283e-06	0.694587	1.11351e-05	0.695793	-0.000136558	0.589486	0.00240088	0.591044	FALSE
chr4	39970625	G	A	chr4_39970625_G_A	0.00991135	0.706276	0.0100675	0.71527	0.0124572	0.445784	0.000152174	0.675099	0.000154727	0.682838	0.173859	0.57568	0.0020504	0.67594	0.00207407	0.682965	0.00220406	0.546971	3.19537e-05	0.645811	3.23407e-05	0.654535	0.00256602	0.625158	0.00260413	0.633529	FALSE
chr4	39971096	C	T	chr4_39971096_C_T	-0.0403338	0.312491	0.0403338	0.303681	0.0127734	0.42532	-0.000519426	0.336609	0.000519426	0.327462	0.164004	0.591141	-0.00658558	0.427239	0.00658558	0.417527	0.00209222	0.553545	-8.47392e-05	0.416593	8.47392e-05	0.406188	-0.00974959	0.23451	0.00974959	0.227803	FALSE
chr4	39971330	T	C	chr4_39971330_T_C	-0.000655068	0.748899	0.00776244	0.750819	0.00764529	0.738036	1.45632e-05	0.76029	6.35802e-05	0.762215	0.102722	0.69947	4.77138e-05	0.756814	0.00081846	0.7588	0.000824227	0.742094	2.65736e-06	0.767072	7.13723e-06	0.769185	6.03395e-05	0.671534	0.00175937	0.67295	FALSE
chr4	39976814	C	A	chr4_39976814_C_A	-0.0326463	0.388694	0.0326463	0.378802	0.0299751	0.102953	-0.00100905	0.244159	0.00100905	0.237066	0.845704	0.0917248	-0.0275384	0.196457	0.0275384	0.190197	0.0253468	0.0424836	-0.000851344	0.144938	0.000851344	0.140593	-0.0027391	0.57477	0.0027391	0.562518	FALSE
chr4	39977084	G	C	chr4_39977084_G_C	-0.0538209	0.244687	0.0538209	0.237378	0.0245563	0.161302	-0.00149629	0.196334	0.00149629	0.190859	0.904654	0.0397079	-0.0488247	0.113091	0.0488247	0.109033	0.0223366	0.0579529	-0.00136517	0.110923	0.00136517	0.107224	-0.00276291	0.565858	0.00276291	0.553563	FALSE
chr4	39977148	A	G	chr4_39977148_A_G	0.0511562	0.266316	0.0511562	0.273584	0.0126569	0.430465	0.00068929	0.324759	0.00068929	0.332368	0.919248	0.0277009	0.0471169	0.128709	0.0471169	0.132801	0.0116503	0.150018	0.000635918	0.186304	0.000635918	0.192043	0.00239135	0.593197	0.00239135	0.605567	FALSE
chr4	39977663	G	A	chr4_39977663_G_A	-0.0638376	0.214439	0.0638376	0.207718	0.019625	0.222722	-0.00135888	0.206377	0.00135888	0.200436	0.968803	0.00297117	-0.0617742	0.0908337	0.0617742	0.0875807	0.0190198	0.0723631	-0.00131555	0.110555	0.00131555	0.107241	-0.00178319	0.676249	0.00178319	0.664238	FALSE
chr4	39977823	C	A	chr4_39977823_C_A	-0.00130372	0.650419	0.0121594	0.649724	0.0128696	0.422897	-2.16586e-05	0.580918	0.000152781	0.579307	0.969457	0.00274772	-0.00129101	0.322646	0.0117936	0.321068	0.0124775	0.138814	-2.11038e-05	0.332429	0.00014827	0.330954	-7.62183e-05	0.902976	0.000339807	0.90191	FALSE
chr4	39977864	G	C	chr4_39977864_G_C	0.0377096	0.324623	0.0394855	0.331088	0.0188903	0.231511	0.000712635	0.287771	0.000745249	0.293511	0.969062	0.00283003	0.0364981	0.147536	0.0382239	0.150822	0.0183097	0.0755129	0.000689893	0.158226	0.000721588	0.161246	0.00117027	0.736	0.00122426	0.744751	FALSE
chr4	39978304	A	G	chr4_39978304_A_G	0.0155382	0.565101	0.0167094	0.573949	0.00872194	0.660854	0.000129955	0.618611	0.000139969	0.628495	0.890146	0.0528964	0.0137448	0.309234	0.0147856	0.315854	0.00777545	0.239929	0.000115219	0.386386	0.000124118	0.394476	0.0010226	0.766013	0.00107341	0.773848	FALSE
chr4	40055669	C	T	chr4_40055669_C_T	-0.587134	0.00333576	0.587134	0.00321636	0.0561145	0.0258869	-0.0346681	0.00805162	0.0346681	0.00796172	0.785695	0.13487	-0.46663	0.00205142	0.46663	0.00183376	0.0442913	0.0128591	-0.0277303	0.00491418	0.0277303	0.00477916	-0.0772742	0.0102089	0.0772742	0.00993547	TRUE
chr4	40056038	A	G	chr4_40056038_A_G	0.0660929	0.196815	0.0660929	0.203018	0.0241311	0.155486	0.00172368	0.170326	0.00172368	0.174856	0.870651	0.0689221	0.0578961	0.0949084	0.0578961	0.0978125	0.0210635	0.0602862	0.00150961	0.0978563	0.00150961	0.100911	0.00433809	0.440814	0.00433809	0.451733	FALSE
chr4	40056079	C	T	chr4_40056079_C_T	0.0633095	0.200956	0.0633095	0.207437	0.0103614	0.556405	0.000739427	0.291267	0.000739427	0.299566	0.871864	0.0683034	0.0554731	0.0958371	0.0554731	0.0991079	0.00908308	0.208497	0.000652206	0.168304	0.000652206	0.173875	0.00423806	0.430452	0.00423806	0.441425	FALSE
chr4	40056289	T	C	chr4_40056289_T_C	-0.021141	0.412289	0.0310825	0.405879	0.0152839	0.330121	-0.000411726	0.378149	0.000505538	0.372274	0.8824	0.0598566	-0.0182621	0.201316	0.0270695	0.198086	0.0134473	0.124404	-0.000355892	0.219128	0.000439004	0.215642	-0.00150531	0.627966	0.00226432	0.620628	FALSE
chr4	40056443	A	G	chr4_40056443_A_G	0.0152196	0.580375	0.0152196	0.592518	0.0132009	0.405213	0.000187836	0.544765	0.000187836	0.55729	0.897529	0.0471464	0.0136892	0.315471	0.0136892	0.32449	0.0118268	0.146381	0.000168671	0.33514	0.000168671	0.344908	0.000863807	0.791015	0.000863807	0.802857	FALSE
chr4	40056443	A	C	chr4_40056443_A_C	0.00889189	0.701031	0.0107426	0.708515	0.00861789	0.6678	0.000104923	0.707551	0.000118374	0.715135	0.897185	0.0473898	0.00788466	0.406722	0.00956948	0.413078	0.00771842	0.241754	9.31976e-05	0.457563	0.000105442	0.463967	0.000466837	0.856194	0.000571637	0.863065	FALSE
chr4	40057142	G	T	chr4_40057142_G_T	0.0175085	0.444773	0.0248387	0.451585	0.0160549	0.302181	0.000270636	0.384194	0.000385938	0.390219	0.899736	0.0456006	0.0158522	0.21232	0.0223932	0.216759	0.0144351	0.110473	0.000244747	0.217745	0.000347632	0.222135	0.000908268	0.720552	0.00127983	0.72802	FALSE
chr4	40057256	G	A	chr4_40057256_G_A	-0.270549	0.0238791	0.270549	0.0229483	0.0577925	0.0245366	-0.0174322	0.0223159	0.0174322	0.0214882	0.887692	0.0568261	-0.240334	0.010996	0.240334	0.0105582	0.0513253	0.00849776	-0.015497	0.0119539	0.015497	0.0115662	-0.0166299	0.137521	0.0166299	0.132846	TRUE
chr4	40066405	G	A	chr4_40066405_G_A	0.0038634	0.775944	0.00678531	0.782175	0.00461486	0.963456	1.77401e-05	0.850751	3.14379e-05	0.856944	0.349987	0.380838	0.000988432	0.59811	0.00230247	0.60296	0.00161264	0.611109	4.53281e-06	0.695017	1.0693e-05	0.700353	0.00103371	0.673661	0.00165934	0.68032	FALSE
chr4	40066414	G	A	chr4_40066414_G_A	-0.00720122	0.71465	0.0104721	0.71089	0.00431465	0.979684	-3.45443e-05	0.830857	4.73691e-05	0.826822	0.352063	0.379075	-0.0034293	0.552946	0.0043922	0.548942	0.00152478	0.623917	-1.62079e-05	0.672113	1.99642e-05	0.669412	-0.00168792	0.601301	0.00261842	0.597824	FALSE
chr4	40066734	A	G	chr4_40066734_A_G	0.0478763	0.251794	0.0478763	0.259153	0.0170192	0.287734	0.000840282	0.249274	0.000840282	0.256201	0.471582	0.296839	0.0227351	0.203754	0.0227351	0.210609	0.00835995	0.227772	0.000417188	0.203707	0.000417188	0.210638	0.0115693	0.187512	0.0115693	0.192935	FALSE
chr4	40086963	G	A	chr4_40086963_G_A	0.00752507	0.702683	0.00942813	0.710957	0.00587993	0.883807	4.6557e-05	0.771526	5.58629e-05	0.780368	0.0918129	0.721124	0.000743232	0.741069	0.000891136	0.747851	0.000537578	0.801429	4.54079e-06	0.784318	5.26403e-06	0.79109	0.00181654	0.61629	0.00218492	0.624251	FALSE
chr4	40087276	A	T	chr4_40087276_A_T	0.0118624	0.490373	0.0221749	0.493925	0.00783713	0.725517	9.77744e-05	0.559746	0.000179002	0.563327	0.100592	0.702749	0.00104516	0.610234	0.00218903	0.614352	0.000791401	0.74422	8.74322e-06	0.637512	1.776e-05	0.642025	0.00244216	0.414373	0.00490655	0.417268	FALSE
chr4	40124722	G	A	chr4_40124722_G_A	-0.129164	0.0818566	0.129164	0.0789589	0.0172066	0.271365	-0.00221782	0.128938	0.00221782	0.125431	0.821973	0.111493	-0.106206	0.0425348	0.106206	0.0409154	0.0141138	0.114321	-0.00182025	0.0778209	0.00182025	0.0755383	-0.0127237	0.18124	0.0127237	0.175728	FALSE
chr4	40124911	G	A	chr4_40124911_G_A	0.276466	0.024281	0.276466	0.0253797	0.01877	0.244425	0.00586025	0.0689651	0.00586025	0.0712129	0.853747	0.0857928	0.237317	0.0113339	0.237317	0.0120988	0.0160312	0.096532	0.00502269	0.0403698	0.00502269	0.0417758	0.0232116	0.0938411	0.0232116	0.0976237	TRUE
chr4	40125444	G	A	chr4_40125444_G_A	-0.0314422	0.39935	0.0348712	0.392219	0.00911837	0.61911	-0.000504713	0.483222	0.000521631	0.474905	0.499671	0.284767	-0.0164943	0.28826	0.0183647	0.284081	0.00464319	0.381426	-0.000273143	0.362201	0.000282371	0.357163	-0.00759325	0.311575	0.00840307	0.304891	FALSE
chr4	40149892	A	G	chr4_40149892_A_G	0.0457791	0.265581	0.0457791	0.273411	0.0079905	0.71237	0.000365974	0.388414	0.000365974	0.399607	0.612827	0.229567	0.0279274	0.172233	0.0279274	0.17817	0.00489369	0.352694	0.000223242	0.265916	0.000223242	0.274514	0.0101799	0.218534	0.0101799	0.225081	FALSE
chr4	40150036	A	G	chr4_40150036_A_G	-0.171889	0.050221	0.171889	0.0480577	0.0369173	0.0677135	-0.00643499	0.0529946	0.00643499	0.0510353	0.64125	0.216085	-0.109903	0.0392517	0.109903	0.0377365	0.0235741	0.0485275	-0.0040981	0.0396496	0.0040981	0.0386155	-0.0363545	0.0438371	0.0363545	0.0417899	TRUE
chr4	40150184	G	C	chr4_40150184_G_C	-0.00950979	0.72923	0.00950979	0.716472	0.00501863	0.930033	-5.49575e-05	0.809449	5.49575e-05	0.796319	0.620703	0.225723	-0.00593922	0.468045	0.00593922	0.458567	0.00313027	0.463881	-3.4447e-05	0.583714	3.4447e-05	0.572044	-0.00187211	0.670271	0.00187211	0.658228	FALSE
chr4	40150186	C	T	chr4_40150186_C_T	0.00406932	0.668124	0.0113745	0.673756	0.00750712	0.746289	2.68881e-05	0.716401	7.99055e-05	0.722858	0.621201	0.225553	0.00249331	0.431533	0.00711138	0.436312	0.00467235	0.366859	1.66285e-05	0.50704	5.0144e-05	0.513293	0.000955905	0.597197	0.00234054	0.603786	FALSE
chr4	40150287	A	G	chr4_40150287_A_G	-0.00382039	0.80352	0.00661822	0.802093	0.00625725	0.853193	-2.33081e-05	0.853642	4.09883e-05	0.852203	0.615849	0.227688	-0.00230067	0.570002	0.00407009	0.569778	0.00385305	0.410939	-1.4012e-05	0.645056	2.52132e-05	0.644406	-0.000787589	0.74838	0.00136875	0.747366	FALSE
chr4	40150292	C	T	chr4_40150292_C_T	0.0114477	0.657763	0.0114477	0.669774	0.0072557	0.769845	8.22224e-05	0.695695	8.22224e-05	0.708891	0.616871	0.227205	0.00713107	0.409616	0.00713107	0.419227	0.00446683	0.374229	5.10843e-05	0.480833	5.10843e-05	0.491603	0.002358	0.586783	0.002358	0.598013	FALSE
chr4	40152613	G	A	chr4_40152613_G_A	0.0014651	0.786101	0.0068246	0.789833	0.00907429	0.634076	5.13073e-06	0.766517	7.30097e-05	0.769811	0.456303	0.306063	0.000613893	0.588243	0.00345123	0.590398	0.00431762	0.391355	7.51989e-07	0.603662	3.77424e-05	0.606229	0.000401734	0.684787	0.00175461	0.687726	FALSE
chr4	40183662	G	A	chr4_40183662_G_A	-0.026562	0.442981	0.026562	0.431366	0.00937866	0.613833	-0.000258081	0.494671	0.000258081	0.481885	0.374543	0.360019	-0.0102867	0.359111	0.0102867	0.350634	0.00357881	0.43016	-0.000101005	0.407354	0.000101005	0.396426	-0.00693745	0.327951	0.00693745	0.31923	FALSE
chr4	40194762	C	T	chr4_40194762_C_T	-0.0229641	0.474429	0.0243088	0.465445	0.0134525	0.39937	-0.000368587	0.441946	0.000378534	0.433598	0.557019	0.253227	-0.0134566	0.318734	0.0141732	0.312485	0.00762107	0.249441	-0.00021816	0.324993	0.000223461	0.317842	-0.00478905	0.408986	0.00512251	0.401875	FALSE
chr4	40194929	C	A	chr4_40194929_C_A	-0.00213837	0.633947	0.0135175	0.629746	0.013463	0.39471	-2.13129e-05	0.577615	0.000179341	0.571168	0.600014	0.231376	-0.00134859	0.414993	0.00768177	0.411435	0.0080268	0.231781	-1.38799e-05	0.404178	0.000101832	0.400003	-0.000219128	0.549875	0.00319164	0.544541	FALSE
chr4	40197204	T	C	chr4_40197204_T_C	0.0811719	0.147876	0.0811719	0.153189	0.0183484	0.248906	0.00158208	0.169129	0.00158208	0.174159	0.774186	0.14476	0.0634549	0.0805321	0.0634549	0.0836184	0.0143029	0.114116	0.00124494	0.105705	0.00124494	0.108841	0.00998619	0.218359	0.00998619	0.224731	FALSE
chr4	40205178	C	T	chr4_40205178_C_T	-0.0105156	0.691915	0.0105338	0.682203	0.00931229	0.620052	-0.000101198	0.68384	0.000101359	0.672814	0.388367	0.350494	-0.00393464	0.549189	0.0039416	0.541338	0.00360441	0.4255	-3.77977e-05	0.570003	3.78593e-05	0.560658	-0.00260413	0.588816	0.00261048	0.579672	FALSE
chr4	40213363	T	C	chr4_40213363_T_C	-0.0653288	0.204061	0.0653288	0.197594	0.0177834	0.25573	-0.00119075	0.21075	0.00119075	0.204709	0.303566	0.418067	-0.0200416	0.244018	0.0200416	0.237016	0.00543778	0.328161	-0.000368617	0.228875	0.000368617	0.221874	-0.0163774	0.139553	0.0163774	0.134815	FALSE
chr4	40213662	C	T	chr4_40213662_C_T	-0.0177552	0.572366	0.0177552	0.560054	0.0070816	0.78294	-0.000136968	0.642991	0.000136968	0.629894	0.490284	0.286324	-0.00779018	0.414446	0.00779018	0.405782	0.00339232	0.439931	-5.90542e-05	0.492791	5.90542e-05	0.481708	-0.00441431	0.462575	0.00441431	0.452402	FALSE
chr4	40219936	A	G	chr4_40219936_A_G	0.014878	0.578765	0.0159914	0.587965	0.0125121	0.440374	0.000222622	0.526121	0.000233256	0.535663	0.0126761	0.930927	0.000169602	0.877483	0.000193036	0.884575	0.000159564	0.913484	2.69409e-06	0.840292	2.91792e-06	0.84787	0.00116233	0.721041	0.00133064	0.730218	FALSE
chr4	40220055	C	T	chr4_40220055_C_T	0.00917455	0.706955	0.00917455	0.719412	0.00888395	0.648553	7.97648e-05	0.707873	7.97648e-05	0.721528	0.0175763	0.912688	0.000166567	0.884969	0.000166567	0.895906	0.000163166	0.911633	1.5079e-06	0.878264	1.5079e-06	0.889258	0.000947965	0.777123	0.000947965	0.789489	FALSE
chr4	40225432	C	G	chr4_40225432_C_G	-0.00220226	0.736153	0.00918162	0.737977	0.00480775	0.956707	-1.16562e-05	0.833838	4.43075e-05	0.83505	0.334614	0.391241	-0.000467926	0.5997	0.00277367	0.601614	0.00161199	0.608065	-2.56346e-06	0.693672	1.33735e-05	0.696684	-0.000536704	0.626553	0.00231831	0.628832	FALSE
chr4	40230607	C	G	chr4_40230607_C_G	0.0104029	0.496864	0.0215438	0.499803	0.013535	0.398157	0.00020922	0.449567	0.000335449	0.451975	0.558434	0.252115	0.00471352	0.326592	0.0115568	0.328604	0.00742958	0.251673	9.89926e-05	0.323971	0.000176353	0.326257	0.0028296	0.405955	0.0050844	0.408994	FALSE
chr4	40230812	A	C	chr4_40230812_A_C	-0.0126266	0.539843	0.0190161	0.534553	0.0116217	0.480151	-0.000159558	0.520171	0.000229152	0.515194	0.659284	0.203732	-0.00758298	0.328323	0.0121006	0.325029	0.00763209	0.243823	-9.63249e-05	0.350713	0.000145335	0.346832	-0.00282008	0.498009	0.00375693	0.493394	FALSE
chr4	40231063	A	C	chr4_40231063_A_C	-0.0594628	0.226176	0.0594628	0.219404	0.014411	0.359717	-0.000891858	0.258167	0.000891858	0.25106	0.715377	0.174979	-0.0426259	0.132041	0.0426259	0.127131	0.0102588	0.175978	-0.00063429	0.169014	0.00063429	0.163641	-0.0095384	0.249202	0.0095384	0.241488	FALSE
chr4	40231233	T	C	chr4_40231233_T_C	-0.02802	0.272736	0.0490383	0.270607	0.0401958	0.0562357	-0.00132166	0.150573	0.0020729	0.150311	0.668293	0.199478	-0.0169608	0.170058	0.0326449	0.168193	0.0268771	0.0380593	-0.000814127	0.105599	0.00137781	0.105138	-0.00651031	0.257248	0.00943201	0.254912	FALSE
chr4	40231468	T	C	chr4_40231468_T_C	-0.0170304	0.36712	0.0357328	0.365209	0.0166251	0.296966	-0.00044716	0.334206	0.000707912	0.331823	0.537093	0.263337	-0.00831859	0.262115	0.0189007	0.261012	0.00887156	0.210526	-0.000221272	0.252501	0.000369628	0.251443	-0.00405227	0.284006	0.00887308	0.281867	FALSE
chr4	40238386	T	C	chr4_40238386_T_C	0.0415371	0.326878	0.0424517	0.334266	0.0155628	0.342871	0.000894461	0.329471	0.000905586	0.336084	0.364619	0.369126	0.015276	0.304209	0.0155911	0.3106	0.00567005	0.322493	0.000321232	0.297145	0.000325064	0.303395	0.0107976	0.23693	0.0110072	0.242446	FALSE
chr4	40238923	T	C	chr4_40238923_T_C	0.0862897	0.140297	0.0862897	0.145355	0.0188078	0.239123	0.00168965	0.160836	0.00168965	0.165405	0.606979	0.225718	0.0519176	0.10056	0.0519176	0.104973	0.0112138	0.157842	0.000994022	0.119774	0.000994022	0.123469	0.0178541	0.123591	0.0178541	0.128533	FALSE
chr4	40247677	T	G	chr4_40247677_T_G	0.132764	0.0448697	0.185673	0.0461871	0.0286598	0.110934	0.00388161	0.061699	0.00533886	0.0629099	0.704116	0.18611	0.0952677	0.0305138	0.1315	0.0311554	0.0201572	0.0643121	0.00277785	0.0422991	0.0037758	0.0433696	0.0230195	0.0511796	0.032207	0.0528957	TRUE
chr4	40247745	A	C	chr4_40247745_A_C	0.103841	0.111708	0.103841	0.11581	0.021101	0.205185	0.00252889	0.132232	0.00252889	0.136074	0.68683	0.194481	0.071487	0.0722187	0.071487	0.0745027	0.0145005	0.113638	0.00174242	0.0904105	0.00174242	0.0931646	0.0187958	0.114892	0.0187958	0.118775	FALSE
chr4	40247877	T	C	chr4_40247877_T_C	0.00211508	0.801693	0.0059891	0.809426	0.00874126	0.659389	2.06889e-05	0.791941	5.31158e-05	0.800009	0.622602	0.225214	0.00131205	0.550436	0.00371384	0.556019	0.00544734	0.325477	1.28482e-05	0.575348	3.2952e-05	0.582127	0.000508122	0.754374	0.00116868	0.761813	FALSE
chr4	40253573	T	C	chr4_40253573_T_C	0.0143055	0.598089	0.0143055	0.610541	0.00764875	0.732367	0.000124673	0.637933	0.000124673	0.650654	0.134589	0.639885	0.00211632	0.625099	0.00211632	0.63511	0.00107655	0.697096	1.92504e-05	0.649772	1.92504e-05	0.660386	0.00342982	0.505067	0.00342982	0.51593	FALSE
chr4	40254491	C	G	chr4_40254491_C_G	-0.0701183	0.189737	0.0701183	0.183935	0.0303181	0.102616	-0.00235892	0.140778	0.00235892	0.136937	0.253116	0.472347	-0.0164824	0.270294	0.0164824	0.261979	0.00728361	0.254331	-0.000522913	0.18829	0.000522913	0.182462	-0.0179367	0.127553	0.0179367	0.123061	FALSE
chr4	40254713	G	A	chr4_40254713_G_A	-0.0463501	0.301573	0.0463501	0.294179	0.0123425	0.445279	-0.000615514	0.350105	0.000615514	0.341975	0.317128	0.410069	-0.0144839	0.313229	0.0144839	0.30526	0.00388069	0.409895	-0.000192358	0.335856	0.000192358	0.326652	-0.0124014	0.213514	0.0124014	0.206831	FALSE
chr4	40254767	T	G	chr4_40254767_T_G	-0.0665636	0.192976	0.0665636	0.187261	0.0171281	0.273792	-0.00115163	0.209729	0.00115163	0.204156	0.337609	0.392396	-0.0232116	0.218036	0.0232116	0.210937	0.00584843	0.312067	-0.000403945	0.216028	0.000403945	0.208853	-0.0169967	0.130691	0.0169967	0.126067	FALSE
chr4	40254807	C	A	chr4_40254807_C_A	-0.0460146	0.254454	0.0519443	0.249737	0.0175094	0.264687	-0.00077908	0.250907	0.000893431	0.24706	0.357983	0.376701	-0.0165789	0.254859	0.018887	0.249213	0.00643484	0.287915	-0.000287993	0.241322	0.000332505	0.236227	-0.0123902	0.174618	0.013759	0.169995	FALSE
chr4	40258578	A	G	chr4_40258578_A_G	-0.00366653	0.429657	0.0267146	0.428035	0.00838197	0.682734	-7.22861e-06	0.501814	0.000232221	0.500855	0.381246	0.354501	-0.00199649	0.348267	0.0101952	0.346565	0.00318604	0.456799	-8.44827e-06	0.411328	8.85203e-05	0.409722	-0.000797116	0.319596	0.00684377	0.318395	FALSE
chr4	40258873	G	C	chr4_40258873_G_C	0.0240804	0.448491	0.0240804	0.460097	0.0178183	0.25848	0.000415804	0.367494	0.000415804	0.377317	0.389388	0.34891	0.00931903	0.354279	0.00931903	0.363294	0.00702018	0.265725	0.000162623	0.310226	0.000162623	0.319899	0.00630706	0.337678	0.00630706	0.346777	FALSE
chr4	40265103	C	T	chr4_40265103_C_T	0.0062283	0.793217	0.0062283	0.805102	0.00447201	0.961595	2.66849e-05	0.876293	2.66849e-05	0.887896	0.387851	0.35499	0.0026927	0.602271	0.0026927	0.612775	0.00165999	0.603086	1.13919e-05	0.712399	1.13919e-05	0.72362	0.0016117	0.684144	0.0016117	0.696184	FALSE
chr4	40276860	C	T	chr4_40276860_C_T	0.141023	0.0685902	0.141023	0.0715511	0.0487519	0.0356565	0.00699818	0.0474913	0.00699818	0.0492416	0.432315	0.321033	0.0633056	0.0814642	0.0633056	0.0848047	0.0211475	0.0601557	0.00314589	0.0511593	0.00314589	0.0525286	0.0357051	0.042691	0.0357051	0.0447675	FALSE
chr4	40277126	G	A	chr4_40277126_G_A	0.00679493	0.689203	0.0102736	0.696971	0.00714172	0.779746	5.91472e-05	0.719282	8.18286e-05	0.727505	0.352195	0.376019	0.00233224	0.530545	0.00354309	0.537178	0.00247699	0.51449	1.97041e-05	0.582334	2.7599e-05	0.589997	0.00169427	0.553862	0.00278038	0.561749	FALSE
chr4	40277144	C	T	chr4_40277144_C_T	0.0125434	0.63639	0.0125434	0.648708	0.00653326	0.827883	8.4882e-05	0.694751	8.4882e-05	0.708612	0.34017	0.385429	0.00419381	0.502887	0.00419381	0.513349	0.00224269	0.537559	2.86377e-05	0.56926	2.86377e-05	0.581032	0.00317417	0.514153	0.00317417	0.526213	FALSE
chr4	40283479	G	A	chr4_40283479_G_A	-0.0860301	0.148859	0.089332	0.145373	0.0164531	0.293209	-0.00149268	0.193585	0.00153352	0.190236	0.433439	0.319949	-0.0366082	0.153361	0.0382232	0.14965	0.00703981	0.263059	-0.000632196	0.175596	0.000652167	0.171712	-0.0224511	0.0982325	0.0232768	0.0953916	FALSE
chr4	40283679	T	C	chr4_40283679_T_C	0.0574046	0.214981	0.0574046	0.221328	0.0143624	0.360406	0.000856848	0.24488	0.000856848	0.252003	0.648545	0.210278	0.0375847	0.135278	0.0375847	0.140229	0.00937585	0.196658	0.000564961	0.167606	0.000564961	0.173107	0.0108818	0.200217	0.0108818	0.206492	FALSE
chr4	40283721	T	C	chr4_40283721_T_C	-0.0182339	0.571173	0.0184044	0.561409	0.00633349	0.840072	-0.000106226	0.696428	0.000107812	0.686095	0.661245	0.203861	-0.0124853	0.365876	0.0125912	0.358907	0.0041749	0.392377	-7.33591e-05	0.49264	7.43449e-05	0.483633	-0.00317735	0.543889	0.00322181	0.534795	FALSE
chr4	40283944	T	C	chr4_40283944_T_C	-0.00770047	0.76201	0.00811576	0.753447	0.0051643	0.937814	-3.70605e-05	0.844478	3.9355e-05	0.836024	0.770418	0.142767	-0.00604491	0.478549	0.00634331	0.471529	0.0039773	0.402245	-2.9146e-05	0.597225	3.07947e-05	0.589922	-0.000844753	0.803856	0.000911444	0.796193	FALSE
chr4	40283979	C	T	chr4_40283979_C_T	-0.00280246	0.492094	0.0220151	0.491002	0.00648185	0.825641	3.37722e-06	0.602669	0.000142446	0.601971	0.776587	0.137993	-0.00278469	0.265762	0.0174757	0.264538	0.00500723	0.34773	-1.32319e-06	0.381193	0.00011205	0.380014	0.00011274	0.587146	0.00244693	0.587009	FALSE
chr4	40284311	C	T	chr4_40284311_C_T	-0.334635	0.014578	0.334635	0.0140343	0.0689821	0.0148073	-0.0239088	0.0134964	0.0239088	0.0131004	0.750199	0.150091	-0.256016	0.00968195	0.256016	0.00919886	0.0518419	0.00830703	-0.0183025	0.00888469	0.0183025	0.00855462	-0.0482033	0.0271468	0.0482033	0.026008	TRUE
chr4	40284495	A	T	chr4_40284495_A_T	0.014789	0.577513	0.014789	0.590582	0.0064341	0.820746	9.68443e-05	0.658698	9.68443e-05	0.672212	0.677654	0.192731	0.0101467	0.339604	0.0101467	0.348746	0.0043874	0.38168	6.66605e-05	0.440542	6.66605e-05	0.450872	0.00269622	0.548223	0.00269622	0.560428	FALSE
chr4	40290088	G	A	chr4_40290088_G_A	-0.0419126	0.289844	0.045692	0.284237	0.0219706	0.185042	-0.000943182	0.242433	0.00103232	0.238276	0.369506	0.36406	-0.0150365	0.277445	0.0164804	0.271545	0.00815991	0.231526	-0.000342317	0.232489	0.000376372	0.227182	-0.0110612	0.201915	0.0120203	0.197377	FALSE
chr4	40290412	A	G	chr4_40290412_A_G	0.048812	0.251696	0.048812	0.259255	0.0132169	0.406532	0.000670833	0.284928	0.000670833	0.292837	0.236566	0.489401	0.0113172	0.318711	0.0113172	0.327295	0.00313265	0.462096	0.000155983	0.318504	0.000155983	0.328319	0.012441	0.177059	0.012441	0.182821	FALSE
chr4	40290552	T	G	chr4_40290552_T_G	0.00658547	0.654236	0.0125365	0.657839	0.0101733	0.562573	9.79188e-05	0.636655	0.000138799	0.640925	0.175832	0.572202	0.00151136	0.623901	0.00239221	0.626386	0.00179492	0.591495	2.04668e-05	0.619655	2.6484e-05	0.622222	0.00143068	0.551894	0.0029614	0.554892	FALSE
chr4	40290576	C	T	chr4_40290576_C_T	-0.0103647	0.560109	0.0173313	0.55424	0.00965539	0.596471	-0.000121864	0.568858	0.000177189	0.562987	0.165718	0.587626	-0.00124581	0.578797	0.00269527	0.57508	0.00154387	0.616931	-1.52248e-05	0.583308	2.6605e-05	0.579582	-0.00256284	0.456702	0.00418883	0.452275	FALSE
chr4	40301323	A	G	chr4_40301323_A_G	0.0235297	0.45747	0.0235297	0.468917	0.00925165	0.623224	0.00020894	0.508495	0.00020894	0.52165	0.434992	0.318965	0.00966529	0.354728	0.00966529	0.36352	0.00397962	0.404512	8.4003e-05	0.403374	8.4003e-05	0.4141	0.00581482	0.358334	0.00581482	0.367278	FALSE
chr4	40301536	C	T	chr4_40301536_C_T	0.00226376	0.754932	0.00817973	0.754619	0.00677699	0.799638	1.92388e-05	0.792231	5.63116e-05	0.791912	0.596773	0.224861	0.000576574	0.500346	0.00458124	0.498778	0.00403656	0.402246	6.27514e-06	0.572147	3.09417e-05	0.569972	0.000822523	0.673547	0.00181336	0.67401	FALSE
chr4	40307367	T	A	chr4_40307367_T_A	-0.0149936	0.613306	0.0149936	0.603864	0.00722536	0.769529	-0.000122773	0.671939	0.000122773	0.661757	0.359446	0.371254	-0.00587898	0.502816	0.00587898	0.491748	0.00264619	0.50051	-4.91823e-05	0.566133	4.91823e-05	0.554197	-0.00409197	0.496988	0.00409197	0.486193	FALSE
chr4	40308285	G	A	chr4_40308285_G_A	-0.0166396	0.568606	0.0170668	0.559271	0.00843679	0.679345	-0.000144598	0.611402	0.000147331	0.600707	0.817217	0.112829	-0.0132998	0.322731	0.0136657	0.315378	0.00688842	0.268475	-0.00011582	0.394622	0.000118161	0.386364	-0.0018737	0.669907	0.00190546	0.661524	FALSE
chr4	40309412	T	G	chr4_40309412_T_G	0.393671	0.00870619	0.393671	0.00904547	0.0677272	0.0149757	0.0268412	0.00998671	0.0268412	0.0102714	0.826102	0.109195	0.3263	0.00446259	0.3263	0.00477894	0.0560091	0.00632036	0.0222729	0.00583745	0.0222729	0.00594034	0.0402877	0.032435	0.0402877	0.034275	TRUE
chr4	40316327	A	G	chr4_40316327_A_G	0.118221	0.0890584	0.118221	0.0925245	0.0239764	0.158747	0.00294525	0.103484	0.00294525	0.106468	0.431662	0.32455	0.0515212	0.103766	0.0515212	0.107675	0.00984164	0.185546	0.00123788	0.104197	0.00123788	0.107484	0.0294012	0.0575605	0.0294012	0.0604575	FALSE
chr4	40316877	C	A	chr4_40316877_C_A	0.0452271	0.30334	0.0452271	0.311847	0.0200031	0.228927	0.00117475	0.259656	0.00117475	0.266344	0.777693	0.135372	0.0358597	0.160647	0.0358597	0.166228	0.0155813	0.10442	0.000935275	0.159867	0.000935275	0.164732	0.00545278	0.38671	0.00545278	0.396124	FALSE
chr4	40317622	T	C	chr4_40317622_T_C	0.0148354	0.584179	0.0148908	0.595993	0.0115995	0.481468	0.000156937	0.574125	0.000157714	0.586236	0.706315	0.183681	0.0105753	0.364346	0.0106137	0.371566	0.00816326	0.227292	0.000111451	0.394691	0.000111989	0.402803	0.0023326	0.596983	0.00233577	0.608598	FALSE
chr4	40325020	T	G	chr4_40325020_T_G	-0.0152028	0.604173	0.0152028	0.59107	0.00603387	0.867288	-9.41899e-05	0.698685	9.41899e-05	0.684828	0.600029	0.235495	-0.0091252	0.381717	0.0091252	0.372346	0.00361293	0.427267	-5.64407e-05	0.490558	5.64407e-05	0.479995	-0.00336154	0.521048	0.00336154	0.50922	FALSE
chr4	40349859	A	T	chr4_40349859_A_T	0.305978	0.016907	0.305978	0.0175245	0.0417137	0.0559277	0.0144382	0.0266915	0.0144382	0.0274205	0.440096	0.318583	0.135023	0.0287492	0.135023	0.0297021	0.0182936	0.0818871	0.00641539	0.0306315	0.00641539	0.0315259	0.0778221	0.00990002	0.0778221	0.01022	TRUE
chr4	40349860	G	A	chr4_40349860_G_A	0.0225618	0.204427	0.0660073	0.20777	0.0210555	0.213729	0.000816864	0.194954	0.00156976	0.19845	0.374222	0.363081	0.00883375	0.207281	0.0246119	0.211268	0.0078642	0.243894	0.0003214	0.188796	0.000594832	0.19255	0.00630548	0.137386	0.0167601	0.139977	FALSE
chr4	40452155	G	A	chr4_40452155_G_A	0.00319463	0.843027	0.00483506	0.846911	0.00570082	0.889968	1.60204e-05	0.886592	2.50842e-05	0.890072	0.325222	0.399694	0.00116897	0.668492	0.00165438	0.672502	0.00187221	0.579398	5.88331e-06	0.732067	8.57502e-06	0.73653	0.000822523	0.739095	0.00125125	0.743721	FALSE
chr4	40452192	G	A	chr4_40452192_G_A	0.0112088	0.645922	0.012773	0.654267	0.0148178	0.343833	0.000179207	0.547453	0.000203772	0.555681	0.341348	0.385947	0.00393727	0.506756	0.00454486	0.512347	0.00513216	0.342209	6.41881e-05	0.45863	7.37304e-05	0.46469	0.00276926	0.530131	0.00315353	0.537562	FALSE
chr4	40503204	T	C	chr4_40503204_T_C	0.0535094	0.242376	0.0549026	0.247824	0.0164173	0.291516	0.000883598	0.265267	0.000907056	0.269907	0.649358	0.212183	0.0355901	0.156923	0.0364414	0.160126	0.0106656	0.167077	0.000588338	0.181161	0.000602674	0.185075	0.0107341	0.222774	0.0109786	0.228324	FALSE
chr4	40503229	C	T	chr4_40503229_C_T	-0.075488	0.183865	0.075488	0.178221	0.0170222	0.281679	-0.00145344	0.206261	0.00145344	0.201067	0.630579	0.221163	-0.0470065	0.123161	0.0470065	0.118881	0.0106939	0.168137	-0.000900133	0.146918	0.000900133	0.142523	-0.0158058	0.158035	0.0158058	0.153181	FALSE
chr4	40550662	G	A	chr4_40550662_G_A	0.0157383	0.564402	0.0157383	0.577447	0.00714554	0.780222	0.000115682	0.636777	0.000115682	0.65056	0.515806	0.274203	0.00835558	0.398108	0.00835558	0.407783	0.00363925	0.424132	6.02418e-05	0.48072	6.02418e-05	0.492567	0.00364578	0.485019	0.00364578	0.496839	FALSE
chr4	40550774	A	T	chr4_40550774_A_T	0.0129233	0.617487	0.0138057	0.626782	0.00473131	0.958958	5.99577e-05	0.747647	6.50263e-05	0.757284	0.614227	0.226044	0.00812189	0.393752	0.00860373	0.400173	0.00290536	0.478531	3.8001e-05	0.534745	4.07687e-05	0.543143	0.00265017	0.555619	0.00283119	0.564533	FALSE
chr4	40551228	C	A	chr4_40551228_C_A	-0.00122856	0.54808	0.0190808	0.550471	0.0152796	0.332031	-2.55088e-05	0.513213	0.000273181	0.51693	0.735719	0.164633	-0.00114571	0.331552	0.0142949	0.333163	0.0113887	0.15644	-2.19475e-05	0.332657	0.000205279	0.33493	-0.000250885	0.584604	0.0027248	0.586147	FALSE
chr4	40551287	T	A	chr4_40551287_T_A	-0.0194628	0.41394	0.0294896	0.410431	0.0102878	0.557317	-0.000178823	0.463089	0.000288587	0.46028	0.733292	0.166439	-0.0140447	0.234014	0.0212485	0.231731	0.00759787	0.245106	-0.00012816	0.294908	0.000208241	0.292606	-0.00305191	0.44074	0.0045985	0.437095	FALSE
chr4	40551493	G	C	chr4_40551493_G_C	0.0002083	0.777676	0.00701884	0.776482	0.00307744	0.994674	8.5392e-06	0.897319	2.37944e-05	0.896878	0.673447	0.199301	-9.76267e-05	0.485721	0.00467605	0.48388	0.00204291	0.561565	4.84227e-06	0.664114	1.5559e-05	0.662874	0.000111152	0.726328	0.00132112	0.72511	FALSE
chr4	40551674	A	G	chr4_40551674_A_G	-0.0207371	0.476479	0.0244545	0.471623	0.0274729	0.123629	-0.000698783	0.317419	0.000776388	0.315011	0.513561	0.276102	-0.0107655	0.336886	0.012689	0.333391	0.0140703	0.116683	-0.000365091	0.24476	0.000404357	0.242748	-0.00537339	0.377657	0.00617368	0.374199	FALSE
chr4	40621997	T	C	chr4_40621997_T_C	0.0688212	0.182765	0.0688212	0.188984	0.0165939	0.289344	0.0012166	0.203597	0.0012166	0.209648	0.776699	0.137285	0.0548113	0.096972	0.0548113	0.100374	0.0130401	0.129623	0.000978845	0.125231	0.000978845	0.129291	0.00801562	0.267212	0.00801562	0.275284	FALSE
chr4	40621999	T	C	chr4_40621999_T_C	-0.0174752	0.580667	0.0174752	0.569077	0.00642451	0.826394	-0.000125654	0.665528	0.000125654	0.651816	0.76934	0.142696	-0.0138334	0.338948	0.0138334	0.331055	0.00494521	0.35342	-9.94704e-05	0.448443	9.94704e-05	0.437941	-0.00206742	0.647183	0.00206742	0.635238	FALSE
chr4	40622243	T	C	chr4_40622243_T_C	0.00586644	0.370773	0.0363503	0.37296	0.0134178	0.401195	-3.05305e-05	0.376889	0.000550802	0.379274	0.804579	0.117665	0.00555191	0.196911	0.0299219	0.198115	0.0108383	0.165895	-1.43566e-05	0.230735	0.000452161	0.232374	-4.92243e-05	0.526117	0.00341236	0.528238	FALSE
chr4	40629292	A	G	chr4_40629292_A_G	0.0116343	0.6524	0.0116343	0.664116	0.00810076	0.704597	9.35737e-05	0.677576	9.35737e-05	0.690314	0.626791	0.223218	0.00752544	0.41369	0.00752544	0.422288	0.00509294	0.342904	6.0925e-05	0.473566	6.0925e-05	0.483706	0.00226273	0.596814	0.00226273	0.608822	FALSE
chr4	40629459	C	A	chr4_40629459_C_A	0.00765455	0.422437	0.0266553	0.425741	0.00856846	0.67097	3.85806e-05	0.490049	0.000232285	0.493219	0.70886	0.182661	0.00451064	0.23721	0.0188356	0.239706	0.00608573	0.299934	1.81546e-05	0.315947	0.000164469	0.318113	0.00185306	0.436283	0.00426029	0.439574	FALSE
chr4	40630591	G	A	chr4_40630591_G_A	-0.00934661	0.705122	0.0100561	0.696755	0.00891412	0.645935	-9.95471e-05	0.697592	0.000105473	0.688348	0.771747	0.146718	-0.00726283	0.415549	0.00780967	0.408805	0.00688452	0.269213	-7.76634e-05	0.459172	8.22308e-05	0.452201	-0.00118456	0.741674	0.00128936	0.733801	FALSE
chr4	40732104	A	G	chr4_40732104_A_G	0.141135	0.0682485	0.141135	0.0709455	0.0253792	0.138585	0.00360974	0.0844867	0.00360974	0.0868712	0.443737	0.31453	0.0661054	0.0791361	0.0661054	0.0822434	0.0113254	0.157288	0.00169872	0.0827476	0.00169872	0.0853831	0.0342157	0.044555	0.0342157	0.0467902	FALSE
chr4	40744493	T	C	chr4_40744493_T_C	0.428622	0.00765486	0.428622	0.00780626	0.0506222	0.0326357	0.0222078	0.0135852	0.0222078	0.0139935	0.518689	0.267344	0.234554	0.0117464	0.234554	0.012262	0.0263194	0.0416243	0.0121198	0.0145085	0.0121198	0.0147573	0.0938263	0.00637388	0.0938263	0.00638599	TRUE
chr4	40840872	G	A	chr4_40840872_G_A	0.00969614	0.605333	0.0139234	0.613403	0.00637852	0.821651	8.14369e-05	0.675747	9.65104e-05	0.685236	0.776793	0.141462	0.00736314	0.330222	0.0108797	0.33628	0.00496385	0.352937	6.30677e-05	0.434205	7.56069e-05	0.441077	0.00121473	0.673206	0.0016244	0.681333	FALSE
chr4	40840884	C	T	chr4_40840884_C_T	-0.00955278	0.632562	0.0144573	0.630633	0.00817526	0.700111	-8.37585e-05	0.682384	0.000120758	0.680257	0.777204	0.141075	-0.00774315	0.397876	0.0116301	0.396057	0.00634455	0.28809	-6.77674e-05	0.473189	9.70257e-05	0.471735	-0.00104641	0.71271	0.00154818	0.711318	FALSE
chr4	40841271	G	A	chr4_40841271_G_A	-0.157165	0.0628002	0.157165	0.060029	0.0234031	0.163101	-0.00383601	0.0884691	0.00383601	0.0861109	0.751289	0.158105	-0.118698	0.0374103	0.118698	0.0362205	0.0175373	0.0820699	-0.00288446	0.0576857	0.00288446	0.055934	-0.0224923	0.0924905	0.0224923	0.0890209	FALSE
chr4	40843862	A	G	chr4_40843862_A_G	0.071244	0.166051	0.071244	0.171889	0.0162594	0.295209	0.00116338	0.194184	0.00116338	0.199584	0.393988	0.346445	0.0275192	0.17311	0.0275192	0.17937	0.00640577	0.287605	0.00044908	0.18285	0.00044908	0.1893	0.0181098	0.111051	0.0181098	0.115654	FALSE
chr4	40897688	T	C	chr4_40897688_T_C	0.0530697	0.24236	0.0530697	0.24964	0.0140485	0.370191	0.000757957	0.271984	0.000757957	0.280285	0.662299	0.206006	0.035702	0.149115	0.035702	0.153566	0.00924104	0.199212	0.000507037	0.1847	0.000507037	0.190126	0.00992585	0.228648	0.00992585	0.236164	FALSE
chr4	40909019	A	T	chr4_40909019_A_T	-0.0103755	0.685995	0.0114858	0.676703	0.0051188	0.945066	-5.27402e-05	0.787348	5.85034e-05	0.778087	0.857345	0.0840045	-0.00896656	0.373557	0.00992443	0.367525	0.00438652	0.378776	-4.55687e-05	0.510118	5.05404e-05	0.502767	-0.00077171	0.809598	0.000860632	0.80095	FALSE
chr4	40909232	G	A	chr4_40909232_G_A	-0.0225159	0.481985	0.0253199	0.472916	0.0139584	0.375694	-0.000340129	0.444205	0.000374098	0.436009	0.84179	0.0966654	-0.018731	0.248325	0.0211114	0.243965	0.0117269	0.149447	-0.000282415	0.266467	0.000311252	0.261572	-0.00191181	0.647916	0.00213729	0.638937	FALSE
chr4	40924322	G	A	chr4_40924322_G_A	-0.0120021	0.633745	0.0150885	0.62658	0.00717673	0.774698	-0.00012198	0.680088	0.000143578	0.672751	0.670478	0.20074	-0.00827611	0.389057	0.0101304	0.384097	0.00481917	0.360619	-8.34192e-05	0.468559	9.63955e-05	0.46261	-0.00203566	0.611923	0.00260413	0.60517	FALSE
chr4	40924352	G	A	chr4_40924352_G_A	-0.0103035	0.51779	0.021658	0.513824	0.00841689	0.673127	-0.000133455	0.560686	0.000224102	0.557133	0.674272	0.198842	-0.00764271	0.329788	0.0147114	0.328047	0.00574169	0.318603	-9.60155e-05	0.39822	0.000152453	0.395167	-0.0014418	0.499281	0.0038649	0.495628	FALSE
chr4	40924532	T	G	chr4_40924532_T_G	-0.0318646	0.388413	0.0318646	0.378375	0.00888664	0.647278	-0.000309293	0.462716	0.000309293	0.451163	0.679862	0.196468	-0.022242	0.227295	0.022242	0.220313	0.00612248	0.298787	-0.000219408	0.304256	0.000219408	0.29536	-0.0053988	0.38548	0.0053988	0.375387	FALSE
chr4	40924940	A	C	chr4_40924940_A_C	-0.00272839	0.829253	0.00527078	0.828542	0.00639901	0.841849	-1.82412e-05	0.857563	3.30534e-05	0.856667	0.592662	0.238311	-0.00176932	0.593055	0.0032281	0.591998	0.00375155	0.416223	-1.13557e-05	0.66006	1.98454e-05	0.659347	-0.000409673	0.766389	0.00111152	0.76546	FALSE
chr4	41214173	G	A	chr4_41214173_G_A	-0.0146723	0.616299	0.0162745	0.607946	0.0136673	0.394598	-0.000265626	0.558332	0.000282778	0.549894	0.836018	0.101156	-0.012455	0.348675	0.0137522	0.342064	0.0114143	0.15783	-0.000224637	0.348993	0.000238523	0.342286	-0.00103847	0.755502	0.00121632	0.747745	FALSE
chr4	41214532	C	T	chr4_41214532_C_T	0.216775	0.0309128	0.216775	0.0324194	0.0284901	0.117066	0.00640166	0.0512184	0.00640166	0.0530425	0.907992	0.0374426	0.196919	0.013686	0.196919	0.014293	0.0258408	0.0421574	0.00580794	0.028409	0.00580794	0.0291345	0.0111866	0.193501	0.0111866	0.199747	TRUE
chr4	41214560	T	C	chr4_41214560_T_C	-0.0214277	0.323016	0.0398524	0.31715	0.0110759	0.511847	-0.000171813	0.371235	0.000446386	0.365259	0.899122	0.0456179	-0.0192538	0.1515	0.0356894	0.148317	0.0099533	0.182685	-0.000154725	0.213185	0.000399655	0.208966	-0.00124966	0.616582	0.00220239	0.610603	FALSE
chr4	41214658	A	C	chr4_41214658_A_C	0.136245	0.0724368	0.136245	0.0753613	0.0343098	0.0776212	0.00473704	0.0673436	0.00473704	0.0697821	0.903952	0.0412297	0.123068	0.0324099	0.123068	0.0337835	0.0310299	0.0279348	0.0042802	0.0371736	0.0042802	0.0384247	0.00726297	0.29489	0.00726297	0.303786	TRUE
chr4	41216537	C	G	chr4_41216537_C_G	-0.0793967	0.124681	0.111594	0.123616	0.0292159	0.108197	-0.00283567	0.111024	0.00366553	0.110118	0.913502	0.0294329	-0.0743604	0.0549544	0.103211	0.0546746	0.0267424	0.0383901	-0.00265368	0.0604306	0.00339697	0.0605091	-0.00283596	0.434032	0.00462709	0.430893	FALSE
chr4	41216614	C	T	chr4_41216614_C_T	0.0115721	0.519438	0.0195973	0.525633	0.0156416	0.319451	0.0001979	0.440113	0.00033335	0.446385	0.909229	0.0334369	0.0106392	0.255064	0.0178691	0.258429	0.0142671	0.113895	0.000183313	0.251865	0.00030534	0.255734	0.000446195	0.770273	0.00098925	0.777012	FALSE
chr4	41216759	A	C	chr4_41216759_A_C	0.0280671	0.303514	0.0397961	0.309131	0.016691	0.283207	0.000437645	0.280498	0.000655575	0.285215	0.887402	0.0535731	0.0247099	0.143455	0.0351538	0.146208	0.0148213	0.106155	0.000385423	0.160049	0.000579476	0.162991	0.00172444	0.594862	0.00231831	0.602817	FALSE
chr4	41216890	T	G	chr4_41216890_T_G	-0.0238073	0.477064	0.0238073	0.465939	0.00695503	0.796601	-0.000160848	0.584913	0.000160848	0.571385	0.844861	0.0920356	-0.0203492	0.245408	0.0203492	0.237847	0.00586879	0.307683	-0.000137431	0.356483	0.000137431	0.346884	-0.00171174	0.681468	0.00171174	0.668487	FALSE
chr4	41256953	A	G	chr4_41256953_A_G	0.0803365	0.14589	0.0803365	0.150702	0.02877	0.11418	0.00244782	0.120499	0.00244782	0.123937	0.867198	0.0751861	0.0697801	0.0693278	0.0697801	0.072111	0.0249772	0.0449152	0.00212779	0.069189	0.00212779	0.0715852	0.00562586	0.354313	0.00562586	0.364103	FALSE
chr4	41256961	C	T	chr4_41256961_C_T	-0.0491251	0.262642	0.0491251	0.255014	0.0160903	0.301904	-0.000799919	0.265172	0.000799919	0.258625	0.864528	0.0776071	-0.0423662	0.127191	0.0423662	0.123077	0.0139012	0.116943	-0.000689359	0.154952	0.000689359	0.14998	-0.0035775	0.498148	0.0035775	0.486752	FALSE
chr4	41257223	C	G	chr4_41257223_C_G	0.0257253	0.422967	0.0291596	0.430495	0.0181742	0.248708	0.000501766	0.374117	0.000563201	0.379748	0.924122	0.023627	0.0235663	0.215993	0.0267809	0.220834	0.0167936	0.0876557	0.000459817	0.217011	0.000517322	0.221441	0.00119409	0.726725	0.00129889	0.736355	FALSE
chr4	41257616	C	A	chr4_41257616_C_A	0.00535516	0.408873	0.029442	0.413744	0.0137268	0.386179	-1.6229e-05	0.384405	0.000461787	0.38998	0.923929	0.0235151	0.00472382	0.190704	0.02732	0.194	0.0127001	0.134443	-1.91572e-05	0.216825	0.000429275	0.221142	0.000384267	0.755318	0.00108294	0.762339	FALSE
chr4	41281191	G	A	chr4_41281191_G_A	-0.0424227	0.316151	0.0424227	0.307381	0.0255178	0.141272	-0.00109275	0.227915	0.00109275	0.221454	0.641731	0.215421	-0.0271252	0.196074	0.0271252	0.190304	0.0161739	0.093582	-0.000692137	0.159907	0.000692137	0.155206	-0.00830938	0.284644	0.00830938	0.27685	FALSE
chr4	41281262	T	C	chr4_41281262_T_C	0.0966042	0.118111	0.0966042	0.122643	0.0434384	0.0467066	0.00432147	0.0742465	0.00432147	0.0765468	0.642603	0.215471	0.0612281	0.081743	0.0612281	0.0846393	0.0277893	0.0346907	0.00272548	0.0551716	0.00272548	0.0569349	0.0198898	0.104002	0.0198898	0.108017	FALSE
chr4	41281299	T	C	chr4_41281299_T_C	-0.0161404	0.59617	0.0169762	0.588363	0.00940366	0.610572	-0.000127763	0.653527	0.000138056	0.64363	0.605497	0.232604	-0.00979334	0.413032	0.0103328	0.406994	0.00566896	0.31636	-7.66163e-05	0.479723	8.32589e-05	0.472241	-0.0035378	0.527978	0.00369341	0.519572	FALSE
chr4	41281371	C	A	chr4_41281371_C_A	-0.0166354	0.574375	0.0166354	0.563207	0.0071736	0.779302	-0.000119107	0.652221	0.000119107	0.639985	0.557375	0.255033	-0.0091735	0.401023	0.0091735	0.39117	0.0039972	0.401332	-6.55834e-05	0.489061	6.55834e-05	0.477361	-0.00383632	0.493388	0.00383632	0.481987	FALSE
chr4	41281394	G	A	chr4_41281394_G_A	-0.0184488	0.539142	0.0204182	0.533834	0.0105542	0.538365	-0.000250321	0.539635	0.000265205	0.533439	0.553526	0.256847	-0.00995378	0.38989	0.0111292	0.385639	0.00579224	0.312987	-0.000136137	0.415086	0.000145022	0.410004	-0.00402528	0.465841	0.00453023	0.461455	FALSE
chr4	41963533	C	A	chr4_41963533_C_A	0.0372201	0.317343	0.0372201	0.327002	0.00933252	0.618987	0.000345327	0.39124	0.000345327	0.402645	0.52123	0.27336	0.0191355	0.225595	0.0191355	0.233355	0.00490226	0.351578	0.000179027	0.289181	0.000179027	0.298422	0.00906045	0.237761	0.00906045	0.24553	FALSE
chr4	41990660	C	G	chr4_41990660_C_G	0.0132699	0.564699	0.0171927	0.5725	0.0120379	0.461512	0.000137588	0.542574	0.000197814	0.550426	0.948638	0.00894861	0.0125732	0.284294	0.0163524	0.289154	0.0114322	0.153196	0.000130278	0.314671	0.0001883	0.319726	0.000481128	0.844456	0.000589104	0.852335	FALSE
chr4	42151064	C	A	chr4_42151064_C_A	-0.0408088	0.321645	0.0408088	0.313596	0.0147388	0.344475	-0.00060685	0.326774	0.00060685	0.318144	0.79744	0.125469	-0.0323503	0.172674	0.0323503	0.167156	0.0116632	0.148583	-0.000476919	0.202188	0.000476919	0.196095	-0.00456833	0.444965	0.00456833	0.434672	FALSE
chr4	42151242	G	A	chr4_42151242_G_A	0.0176044	0.529042	0.018545	0.538113	0.0299163	0.104921	0.000522109	0.342112	0.000553076	0.349189	0.850628	0.0839314	0.0148691	0.282538	0.0156836	0.288987	0.0252644	0.0434878	0.000437397	0.204478	0.000464214	0.209412	0.00151325	0.688311	0.00157041	0.696966	FALSE
chr4	42152918	G	T	chr4_42152918_G_T	-0.0122624	0.363172	0.0354008	0.361415	0.0208311	0.196668	-0.000257246	0.28644	0.000748065	0.284855	0.780198	0.140788	-0.00888982	0.193145	0.0277725	0.192155	0.0162607	0.0919374	-0.000186579	0.177834	0.000586231	0.176409	-0.00180066	0.457044	0.00419201	0.454698	FALSE
chr4	42397000	A	G	chr4_42397000_A_G	0.0446645	0.281393	0.0446645	0.290784	0.0119675	0.469378	0.000607595	0.322444	0.000607595	0.331912	0.848743	0.0892168	0.0374784	0.137681	0.0374784	0.142551	0.0100505	0.182849	0.000504096	0.189866	0.000504096	0.196311	0.00398399	0.462144	0.00398399	0.472936	FALSE
chr4	42397723	C	A	chr4_42397723_C_A	0.0470225	0.275386	0.0470225	0.283346	0.0300659	0.106598	0.00156946	0.184327	0.00156946	0.189606	0.886432	0.0564756	0.0414786	0.129913	0.0414786	0.134292	0.0264912	0.0405294	0.00137627	0.104641	0.00137627	0.108358	0.00284866	0.545853	0.00284866	0.557901	FALSE
chr4	42398092	C	T	chr4_42398092_C_T	0.0314506	0.346178	0.0359354	0.352626	0.0211169	0.206949	0.000800277	0.276818	0.000884023	0.280995	0.867521	0.0736944	0.0273818	0.169179	0.0313294	0.172475	0.0184288	0.0793066	0.000700015	0.160557	0.000773729	0.163254	0.00217063	0.589256	0.00241517	0.599055	FALSE
chr4	42398862	C	T	chr4_42398862_C_T	-0.353664	0.012375	0.353664	0.0119443	0.0419775	0.0503695	-0.0150075	0.0221162	0.0150075	0.0213742	0.864549	0.0770929	-0.305688	0.00614659	0.305688	0.00574713	0.0362406	0.0198962	-0.0129538	0.012513	0.0129538	0.0120834	-0.0278308	0.0677993	0.0278308	0.0651094	TRUE
chr4	42399399	T	G	chr4_42399399_T_G	0.0115482	0.575728	0.0171365	0.582132	0.00954596	0.604294	0.000121818	0.584133	0.000177258	0.590423	0.651019	0.211814	0.00800656	0.350328	0.0113995	0.355157	0.00619715	0.295028	8.4266e-05	0.393744	0.000117926	0.398875	0.00207377	0.535685	0.00315353	0.541723	FALSE
chr4	42399577	C	T	chr4_42399577_C_T	-0.0357451	0.341626	0.0414592	0.33757	0.0166247	0.309867	-0.000896845	0.319733	0.000943871	0.316119	0.505526	0.28118	-0.0192768	0.253316	0.0220535	0.250273	0.00861606	0.221303	-0.000486213	0.248461	0.000509097	0.245335	-0.00866507	0.265877	0.0100243	0.262487	FALSE
chr4	42568594	A	T	chr4_42568594_A_T	-0.00993629	0.654286	0.012621	0.645111	0.00479565	0.960011	-5.03073e-05	0.772212	6.21646e-05	0.762884	0.593302	0.234561	-0.00609067	0.409571	0.00740719	0.403937	0.0028418	0.48153	-3.05884e-05	0.543022	3.6403e-05	0.53576	-0.00206107	0.575432	0.00270257	0.567196	FALSE
chr4	42568917	C	T	chr4_42568917_C_T	-0.0161843	0.580858	0.0161843	0.568426	0.00940881	0.613049	-0.000148864	0.595685	0.000148864	0.581886	0.601256	0.230822	-0.00973742	0.363341	0.00973742	0.35438	0.0057722	0.313455	-9.12347e-05	0.411192	9.12347e-05	0.4009	-0.00340283	0.510558	0.00340283	0.498961	FALSE
chr4	42569057	A	T	chr4_42569057_A_T	-0.00711549	0.783342	0.00735566	0.775064	0.00489265	0.95156	-3.66945e-05	0.855266	3.789e-05	0.847442	0.552051	0.255423	-0.00391446	0.562572	0.00406495	0.555921	0.00271792	0.49429	-2.01085e-05	0.66334	2.08576e-05	0.656877	-0.00164187	0.703896	0.00167998	0.695921	FALSE
chr4	42627952	G	A	chr4_42627952_G_A	-0.0517445	0.171485	0.0789139	0.16932	0.011733	0.477387	-0.000765423	0.250592	0.00103866	0.248978	0.810891	0.110059	-0.0427225	0.0892673	0.0646518	0.0882059	0.009575	0.193468	-0.000631356	0.152314	0.000854131	0.151308	-0.00472871	0.296877	0.00783778	0.29475	FALSE
chr4	42627959	C	T	chr4_42627959_C_T	-0.359997	0.0125142	0.359997	0.0120827	0.0298702	0.104657	-0.011187	0.0324314	0.011187	0.0310523	0.810971	0.109781	-0.295019	0.00706707	0.295019	0.00666124	0.0242091	0.0468511	-0.00915035	0.0194767	0.00915035	0.0189587	-0.0394112	0.0389209	0.0394112	0.0369763	TRUE
chr4	42628447	G	A	chr4_42628447_G_A	-0.130031	0.0882256	0.130031	0.0848344	0.0251355	0.15231	-0.00365964	0.103842	0.00365964	0.100335	0.734497	0.158414	-0.0949166	0.0538864	0.0949166	0.0519143	0.0179715	0.0807456	-0.00261721	0.0683156	0.00261721	0.0664348	-0.0207234	0.11486	0.0207234	0.110331	FALSE
chr4	42635933	T	C	chr4_42635933_T_C	-0.0239438	0.446749	0.0262906	0.438354	0.0102546	0.559661	-0.00026697	0.481824	0.000288994	0.472707	0.266437	0.458292	-0.00543308	0.443305	0.00621132	0.43662	0.00268858	0.496951	-6.04689e-05	0.461711	6.77723e-05	0.453878	-0.00628483	0.334739	0.00691364	0.328372	FALSE
chr4	42647074	A	G	chr4_42647074_A_G	-0.019999	0.514309	0.023105	0.506057	0.0100223	0.574647	-0.000305816	0.530885	0.000321117	0.522448	0.193888	0.54526	-0.00342958	0.540635	0.00403822	0.533666	0.00189668	0.582464	-5.41897e-05	0.54621	5.7188e-05	0.537444	-0.00470807	0.407556	0.00559093	0.401266	FALSE
chr4	42656445	G	C	chr4_42656445_G_C	-0.0103623	0.697777	0.0103623	0.685195	0.00750304	0.752857	-7.53719e-05	0.730632	7.53719e-05	0.717471	0.834641	0.103174	-0.00867194	0.385988	0.00867194	0.37692	0.00626446	0.292456	-6.30792e-05	0.463649	6.30792e-05	0.452956	-0.000852692	0.810608	0.000852692	0.799184	FALSE
chr4	42656504	G	A	chr4_42656504_G_A	0.00801024	0.679158	0.0110537	0.687456	0.00666904	0.814069	4.24497e-05	0.731851	7.07525e-05	0.739763	0.855126	0.086075	0.00683029	0.367212	0.00942553	0.372647	0.00570237	0.31632	3.62272e-05	0.462685	6.03615e-05	0.468482	0.000660559	0.798335	0.000841577	0.805785	FALSE
chr4	42671055	A	G	chr4_42671055_A_G	0.0272016	0.428452	0.0276995	0.436967	0.0107059	0.53333	0.000344882	0.461643	0.000349353	0.470278	0.38038	0.356976	0.0109046	0.362415	0.011091	0.370647	0.00412364	0.395528	0.000138648	0.390224	0.000140322	0.398835	0.00721216	0.329551	0.00733284	0.33639	FALSE
chr4	42671133	A	G	chr4_42671133_A_G	0.12746	0.0755113	0.12746	0.0786739	0.0278595	0.128311	0.00377702	0.0859542	0.00377702	0.0887834	0.504954	0.282023	0.0642791	0.0755841	0.0642791	0.0783808	0.0139279	0.120256	0.00188705	0.0769811	0.00188705	0.0795678	0.0313638	0.0512045	0.0313638	0.0535874	FALSE
chr4	42671161	T	G	chr4_42671161_T_G	0.0143742	0.622986	0.0143742	0.634662	0.00844306	0.67507	0.000134959	0.655672	0.000134959	0.66826	0.50887	0.280018	0.00783469	0.448826	0.00783469	0.45939	0.0042499	0.389929	7.38422e-05	0.499927	7.38422e-05	0.511407	0.00346952	0.525008	0.00346952	0.534722	FALSE
chr4	42671285	C	T	chr4_42671285_C_T	-0.00340961	0.860138	0.0043408	0.852436	0.00449113	0.966253	-1.31219e-05	0.919931	1.84994e-05	0.912247	0.611485	0.229805	-0.00200143	0.589337	0.00259692	0.582746	0.00272304	0.493871	-7.49968e-06	0.699581	1.09385e-05	0.692965	-0.000784413	0.797338	0.000927323	0.78934	FALSE
chr4	42671295	G	A	chr4_42671295_G_A	0.00474319	0.686843	0.0101575	0.694223	0.00540887	0.895593	1.48737e-05	0.782688	5.12377e-05	0.788883	0.620515	0.225387	0.00275726	0.437401	0.00624478	0.444039	0.00332923	0.448026	7.95075e-06	0.556381	3.1374e-05	0.563249	0.001048	0.632266	0.00204519	0.638838	FALSE
chr4	42671553	A	G	chr4_42671553_A_G	0.0315544	0.34814	0.0404505	0.351995	0.0101857	0.562968	0.000316545	0.421725	0.000397997	0.425944	0.742738	0.162469	0.0213747	0.198745	0.0283614	0.200981	0.00756888	0.245592	0.000216445	0.267699	0.000280296	0.270374	0.00592756	0.369051	0.00694063	0.373609	FALSE
chr4	42671632	T	C	chr4_42671632_T_C	0.0560249	0.124515	0.110346	0.125322	0.0249941	0.145377	0.00185211	0.131121	0.00305741	0.131291	0.757432	0.151428	0.0465578	0.0709974	0.0852993	0.0712416	0.0189772	0.0727769	0.00152069	0.0840792	0.00237502	0.0838415	0.00509075	0.178217	0.0142687	0.178681	FALSE
chr4	42671671	A	T	chr4_42671671_A_T	0.512843	0.00477486	0.512843	0.00505288	0.0395629	0.0599704	0.0204279	0.0156938	0.0204279	0.0161714	0.806326	0.118354	0.417933	0.00262436	0.417933	0.00274284	0.0314831	0.028218	0.0164565	0.0092557	0.0164565	0.00962898	0.0606221	0.0173773	0.0606221	0.0177544	TRUE
chr4	42671734	C	T	chr4_42671734_C_T	-0.0126521	0.417945	0.027974	0.415006	0.0119416	0.463053	-0.000140513	0.423024	0.000331011	0.4202	0.743579	0.160316	-0.00986345	0.227227	0.0211313	0.226023	0.00891095	0.20745	-0.000110313	0.26469	0.000250701	0.263204	-0.00137511	0.480528	0.00369659	0.476875	FALSE
chr4	42671809	G	A	chr4_42671809_G_A	-0.011376	0.697247	0.011376	0.684325	0.0101054	0.568571	-0.000132422	0.674325	0.000132422	0.660912	0.731343	0.167901	-0.00817084	0.436374	0.00817084	0.426582	0.00738749	0.253018	-9.54015e-05	0.460295	9.54015e-05	0.449692	-0.00168315	0.705352	0.00168315	0.693535	FALSE
chr4	42671844	C	T	chr4_42671844_C_T	-0.0340243	0.375735	0.0340243	0.366318	0.0126449	0.430602	-0.000462471	0.384664	0.000462471	0.37446	0.726225	0.171072	-0.024045	0.213738	0.024045	0.206921	0.00912789	0.202201	-0.000323814	0.247397	0.000323814	0.24023	-0.00548137	0.402174	0.00548137	0.39285	FALSE
chr4	42671973	C	T	chr4_42671973_C_T	0.014137	0.48752	0.0231322	0.493704	0.00770733	0.730761	0.000135586	0.566588	0.000185577	0.573535	0.700775	0.184351	0.0107792	0.284904	0.0163407	0.289183	0.00547355	0.327392	0.000101547	0.372458	0.000132455	0.37792	0.00189275	0.487425	0.00375058	0.493092	FALSE
chr4	42672007	C	G	chr4_42672007_C_G	-0.0275134	0.358644	0.038266	0.355358	0.0148724	0.365995	-0.000665742	0.347255	0.000774523	0.344201	0.687711	0.191449	-0.0184491	0.21567	0.0258707	0.214202	0.0100539	0.188654	-0.00043559	0.232991	0.000511291	0.231355	-0.00500977	0.357194	0.00685171	0.353656	FALSE
chr4	42672385	T	C	chr4_42672385_T_C	0.00367761	0.633321	0.0125907	0.63563	0.0104329	0.550731	6.07244e-05	0.608041	0.000130713	0.612064	0.372923	0.362823	0.00181737	0.475899	0.0048758	0.477556	0.00381769	0.414227	2.54047e-05	0.489226	4.93645e-05	0.491489	0.00102736	0.510638	0.00320593	0.512654	FALSE
chr4	42672993	A	G	chr4_42672993_A_G	-0.00322903	0.595157	0.0155732	0.592241	0.0168483	0.296281	-0.000100024	0.501326	0.000237064	0.498435	0.288486	0.432113	-0.000744806	0.502031	0.00437292	0.499645	0.00489768	0.358254	-2.56125e-05	0.451833	6.66101e-05	0.449342	-0.000928911	0.471106	0.00395541	0.468758	FALSE
chr4	42673016	A	T	chr4_42673016_A_T	0.028278	0.403671	0.028278	0.414381	0.0133758	0.40302	0.000401916	0.386747	0.000401916	0.397063	0.290935	0.429613	0.00811737	0.379573	0.00811737	0.387714	0.00390691	0.408987	0.000115881	0.366536	0.000115881	0.376132	0.00715182	0.300618	0.00715182	0.308928	FALSE
chr4	42673039	G	A	chr4_42673039_G_A	-0.058535	0.265444	0.058535	0.257037	0.0141998	0.393017	-0.00125816	0.301136	0.00125816	0.293615	0.278942	0.441979	-0.0152502	0.311815	0.0152502	0.303922	0.00383097	0.417164	-0.000318142	0.314327	0.000318142	0.306221	-0.0151563	0.187674	0.0151563	0.181107	FALSE
chr4	42673176	G	A	chr4_42673176_G_A	0.333328	0.0159106	0.333328	0.0163304	0.058383	0.0248803	0.0224268	0.0172955	0.0224268	0.0177751	0.355026	0.374036	0.127685	0.0359042	0.127685	0.0373883	0.0218547	0.0612983	0.00874768	0.0248054	0.00874768	0.0256782	0.0852613	0.00940541	0.0852613	0.0095399	TRUE
chr4	42678619	G	A	chr4_42678619_G_A	-0.121075	0.0963056	0.121075	0.0929534	0.0222199	0.188329	-0.00301393	0.119002	0.00301393	0.115661	0.455673	0.307629	-0.052199	0.106786	0.052199	0.103103	0.00967842	0.190419	-0.00122617	0.113618	0.00122617	0.110353	-0.0289995	0.0677547	0.0289995	0.0651548	FALSE
chr4	42678647	T	C	chr4_42678647_T_C	-0.189916	0.0440816	0.189916	0.0422331	0.0284103	0.117718	-0.0059119	0.0632288	0.0059119	0.0611429	0.459093	0.305434	-0.0946668	0.0548655	0.0946668	0.0527403	0.0141462	0.12482	-0.00316042	0.0622581	0.00316042	0.0602272	-0.0459549	0.0296443	0.0459549	0.0283868	FALSE
chr4	42678676	A	G	chr4_42678676_A_G	0.139197	0.0933718	0.150952	0.0962241	0.0268287	0.138932	0.00522608	0.110083	0.0054426	0.112847	0.491055	0.287926	0.0669527	0.0962924	0.0706776	0.0985926	0.0126219	0.138481	0.0023829	0.0997613	0.00245151	0.101812	0.0349509	0.067811	0.0377424	0.0701319	FALSE
chr4	42678774	T	A	chr4_42678774_T_A	0.0448235	0.274496	0.0448235	0.282576	0.00808651	0.708134	0.000372301	0.389356	0.000372301	0.399904	0.447382	0.312912	0.0215193	0.220599	0.0215193	0.227205	0.00365419	0.425428	0.000179697	0.307582	0.000179697	0.317496	0.010823	0.204792	0.010823	0.211165	FALSE
chr4	42678829	T	C	chr4_42678829_T_C	0.0573078	0.212499	0.0573078	0.219615	0.0122123	0.450978	0.000720498	0.270443	0.000720498	0.278426	0.425978	0.326284	0.0253423	0.190338	0.0253423	0.196672	0.00542221	0.330968	0.000327549	0.230324	0.000327549	0.237754	0.0140273	0.153774	0.0140273	0.159398	FALSE
chr4	42678862	T	C	chr4_42678862_T_C	0.0280898	0.394004	0.0280898	0.404806	0.00869317	0.661536	0.000243331	0.461448	0.000243331	0.474593	0.410123	0.336741	0.0116932	0.310793	0.0116932	0.319873	0.00346692	0.435546	9.79979e-05	0.375451	9.79979e-05	0.385731	0.00705337	0.296345	0.00705337	0.305177	FALSE
chr4	42678890	G	C	chr4_42678890_G_C	-0.0388174	0.338877	0.0388174	0.329361	0.00814131	0.702903	-0.000332676	0.445898	0.000332676	0.433929	0.392742	0.348545	-0.0134958	0.304278	0.0134958	0.296286	0.00309503	0.462355	-0.000112749	0.380548	0.000112749	0.370551	-0.00980834	0.244839	0.00980834	0.237605	FALSE
chr4	42678891	A	G	chr4_42678891_A_G	0.0137124	0.608401	0.0137124	0.620892	0.00763806	0.736195	0.000109233	0.642907	0.000109233	0.656271	0.395857	0.346201	0.00510182	0.456258	0.00510182	0.465943	0.00283721	0.481956	3.81982e-05	0.513894	3.81982e-05	0.524501	0.0033933	0.489432	0.0033933	0.501873	FALSE
chr4	42701794	G	A	chr4_42701794_G_A	0.0194817	0.231433	0.0545774	0.23537	0.0179057	0.264046	0.000450937	0.232073	0.000935401	0.235541	0.553824	0.25703	0.0117142	0.165308	0.0307187	0.16868	0.00964781	0.189912	0.000253655	0.174694	0.000515996	0.17825	0.00476206	0.182346	0.0123744	0.185098	FALSE
chr4	42701840	T	C	chr4_42701840_T_C	0.227073	0.0283292	0.227073	0.0298063	0.0288518	0.110646	0.00663678	0.0477431	0.00663678	0.0497242	0.598658	0.235595	0.134664	0.0265318	0.134664	0.0278027	0.0169852	0.0858181	0.00387739	0.0391604	0.00387739	0.0404317	0.0509408	0.022019	0.0509408	0.0232245	TRUE
chr4	42749991	A	G	chr4_42749991_A_G	0.0118657	0.634268	0.0126817	0.643503	0.00908872	0.634312	0.000113346	0.651535	0.000121824	0.660931	0.15028	0.61494	0.00148155	0.675918	0.00161959	0.682235	0.00137054	0.648125	1.47021e-05	0.676668	1.61365e-05	0.68378	0.00292488	0.544865	0.00309637	0.552613	FALSE
chr4	42768397	C	T	chr4_42768397_C_T	0.0104907	0.598355	0.0144703	0.606447	0.008042	0.707709	6.75813e-05	0.638807	0.000113518	0.647147	0.556819	0.255843	0.00605736	0.388563	0.00818075	0.394487	0.00441078	0.379553	3.85895e-05	0.455582	6.30999e-05	0.462431	0.00244057	0.502558	0.00336472	0.509818	FALSE
chr4	42768495	G	T	chr4_42768495_G_T	-0.0458837	0.288836	0.0458837	0.280047	0.0143603	0.36077	-0.000657664	0.30175	0.000657664	0.293156	0.510436	0.278264	-0.0228668	0.216655	0.0228668	0.209586	0.00733361	0.252493	-0.000327169	0.235045	0.000327169	0.227534	-0.0109373	0.21672	0.0109373	0.209965	FALSE
chr4	42817627	T	G	chr4_42817627_T_G	-0.0750302	0.172574	0.0750302	0.167011	0.0167968	0.285226	-0.00133413	0.20093	0.00133413	0.195771	0.59191	0.237979	-0.04426	0.125261	0.04426	0.120785	0.00998709	0.182952	-0.000792524	0.149847	0.000792524	0.144831	-0.0165521	0.138522	0.0165521	0.133658	FALSE
chr4	42817838	G	A	chr4_42817838_G_A	-0.0814511	0.166358	0.0814511	0.160927	0.0313148	0.0965931	-0.00291752	0.126082	0.00291752	0.122184	0.45253	0.309292	-0.0372064	0.155885	0.0372064	0.150428	0.014197	0.116339	-0.00133665	0.116745	0.00133665	0.113252	-0.0207568	0.11133	0.0207568	0.107149	FALSE
chr4	42865999	T	C	chr4_42865999_T_C	-0.00324041	0.886798	0.00354798	0.879139	0.00522973	0.925257	-1.77887e-05	0.916224	1.92587e-05	0.909022	0.498925	0.284204	-0.00164192	0.658746	0.00180047	0.650953	0.0026089	0.502554	-8.99332e-06	0.731429	9.75109e-06	0.723135	-0.000828874	0.801366	0.000908268	0.79332	FALSE
chr4	43448302	G	A	chr4_43448302_G_A	-0.0347148	0.359448	0.0347148	0.350273	0.0106255	0.537742	-0.000384358	0.408504	0.000384358	0.398235	0.0534544	0.811188	-0.00170569	0.662696	0.00170569	0.651452	0.000587662	0.795008	-2.02892e-05	0.643995	2.02892e-05	0.632205	-0.00543691	0.39055	0.00543691	0.381118	FALSE
chr4	43448498	G	A	chr4_43448498_G_A	0.000650216	0.771667	0.00724438	0.773432	0.00581096	0.888201	4.93442e-06	0.825592	4.0886e-05	0.828065	0.0453388	0.831336	2.70725e-06	0.848285	0.000278835	0.85033	0.000254764	0.881	-2.54454e-09	0.874249	1.51385e-06	0.876879	7.14547e-05	0.754368	0.00110358	0.756274	FALSE
chr4	43448744	A	G	chr4_43448744_A_G	-0.022687	0.483964	0.022687	0.471824	0.00980563	0.585274	-0.000230955	0.509627	0.000230955	0.496852	0.0387411	0.849301	-0.000898279	0.748311	0.000898279	0.737277	0.000395969	0.840778	-9.55917e-06	0.733259	9.55917e-06	0.721823	-0.00357115	0.502608	0.00357115	0.491756	FALSE
chr4	43449933	C	T	chr4_43449933_C_T	0.0194148	0.531949	0.0205426	0.540261	0.0145076	0.382233	0.000376153	0.478665	0.000381528	0.487494	0.202028	0.537881	0.00264686	0.570131	0.00294082	0.577324	0.00266147	0.513665	5.32591e-05	0.522866	5.466e-05	0.531929	0.00446671	0.432558	0.00482875	0.44022	FALSE
chr4	43450270	G	A	chr4_43450270_G_A	0.0741239	0.175418	0.0741239	0.181066	0.0244806	0.152624	0.00197356	0.154517	0.00197356	0.158688	0.382598	0.357921	0.0277279	0.184669	0.0277279	0.190734	0.00907342	0.20395	0.000717134	0.155198	0.000717134	0.16028	0.0184099	0.121321	0.0184099	0.126125	FALSE
chr4	43450406	G	T	chr4_43450406_G_T	-0.0110067	0.612217	0.0148962	0.607488	0.0130097	0.413074	-0.00013875	0.569657	0.000190159	0.564781	0.338066	0.396057	-0.00495375	0.487933	0.00615271	0.484501	0.00447063	0.379336	-6.38494e-05	0.477778	7.96438e-05	0.47357	-0.0027915	0.505172	0.00377281	0.500427	FALSE
chr4	43450611	A	G	chr4_43450611_A_G	-0.0085918	0.713183	0.0104134	0.70546	0.0113507	0.497285	-0.000129263	0.660226	0.000142413	0.65135	0.338092	0.401253	-0.00166758	0.589138	0.00265535	0.582516	0.00355634	0.436499	-2.52617e-05	0.573394	3.23926e-05	0.56598	-0.00203884	0.603845	0.0025152	0.596075	FALSE
chr4	43453171	A	G	chr4_43453171_A_G	0.0196837	0.351296	0.0398211	0.353817	0.0113171	0.497143	0.000282925	0.394578	0.000496281	0.396326	0.259795	0.467786	0.00657279	0.381741	0.0105131	0.384344	0.00289476	0.483052	9.22219e-05	0.398558	0.000130982	0.401857	0.00499547	0.263668	0.0098925	0.265789	FALSE
chr4	43453461	C	T	chr4_43453461_C_T	-0.0337961	0.416676	0.0337961	0.40684	0.015074	0.341071	-0.000579316	0.386146	0.000579316	0.37695	0.210064	0.525689	-0.00731486	0.462109	0.00731486	0.451826	0.00306433	0.468626	-0.000123057	0.425625	0.000123057	0.415039	-0.00813789	0.320116	0.00813789	0.312047	FALSE
chr4	43454800	G	T	chr4_43454800_G_T	0.00995529	0.24509	0.0575549	0.246588	0.0146907	0.356311	0.00039536	0.273669	0.000996933	0.275589	0.30048	0.420236	0.00195912	0.272077	0.017551	0.272099	0.00447431	0.379309	0.000105971	0.277138	0.000301851	0.277701	0.00163552	0.171345	0.0148276	0.171866	FALSE
chr4	44449229	T	C	chr4_44449229_T_C	-0.0182004	0.506688	0.0210537	0.498396	0.00941042	0.61374	-0.000167436	0.545037	0.000197977	0.536269	0.90046	0.0443765	-0.016435	0.250732	0.0189859	0.245396	0.00847718	0.219487	-0.000151374	0.321558	0.000178678	0.314804	-0.00103212	0.755216	0.00118774	0.7477	FALSE
chr4	44629570	A	G	chr4_44629570_A_G	0.0214792	0.472315	0.0214792	0.484951	0.0112583	0.501049	0.000245019	0.465669	0.000245019	0.478558	0.561141	0.253216	0.0122391	0.301841	0.0122391	0.31023	0.00634105	0.28933	0.000140247	0.328588	0.000140247	0.338382	0.00504311	0.382352	0.00504311	0.392538	FALSE
chr4	44629711	A	G	chr4_44629711_A_G	0.0030622	0.83079	0.00486921	0.833477	0.00506386	0.941438	1.72247e-05	0.874143	2.60438e-05	0.877067	0.517932	0.274403	0.00148432	0.593945	0.00250345	0.596145	0.00260941	0.500618	8.39151e-06	0.67824	1.3369e-05	0.68038	0.000733601	0.752101	0.00113057	0.755676	FALSE
chr4	44629768	C	T	chr4_44629768_C_T	-0.00789114	0.664434	0.0121697	0.657542	0.00368564	0.99518	-2.70833e-05	0.817852	4.69117e-05	0.811669	0.486125	0.291094	-0.00336237	0.465256	0.00566372	0.460152	0.00179075	0.586897	-1.11659e-05	0.621185	2.18312e-05	0.615951	-0.00189275	0.557762	0.00289947	0.550823	FALSE
chr4	44629998	G	A	chr4_44629998_G_A	-0.0218027	0.436711	0.0271312	0.428993	0.00858402	0.665815	-0.000228105	0.502014	0.000254536	0.492814	0.277454	0.445544	-0.00564577	0.416148	0.00718461	0.410184	0.00231712	0.528816	-5.76837e-05	0.46595	6.53166e-05	0.458181	-0.00549407	0.326853	0.00687235	0.321019	FALSE
chr4	44662172	C	A	chr4_44662172_C_A	-0.00772505	0.515701	0.0215808	0.512344	0.0116172	0.481388	-0.000128734	0.506392	0.00027261	0.504024	0.232698	0.495485	-0.0023997	0.492571	0.0054854	0.489802	0.00274527	0.493999	-3.82014e-05	0.486491	7.00965e-05	0.484379	-0.00189752	0.407008	0.00533369	0.404538	FALSE
chr4	44662188	C	T	chr4_44662188_C_T	-0.0210515	0.518467	0.0210515	0.506006	0.0131986	0.405351	-0.000294462	0.474386	0.000294462	0.463049	0.237414	0.489784	-0.00513424	0.487722	0.00513424	0.478003	0.00316947	0.46007	-7.17128e-05	0.461486	7.17128e-05	0.451405	-0.00553535	0.39359	0.00553535	0.383847	FALSE
chr4	44662457	C	G	chr4_44662457_C_G	0.00780673	0.745539	0.00780673	0.757214	0.00401407	0.990827	3.1084e-05	0.852013	3.1084e-05	0.863805	0.412647	0.335099	0.00320356	0.538716	0.00320356	0.549381	0.00165543	0.604476	1.28143e-05	0.665534	1.28143e-05	0.676734	0.00198326	0.623539	0.00198326	0.636126	FALSE
chr4	44662816	G	A	chr4_44662816_G_A	-0.128741	0.0857739	0.128741	0.0823667	0.024571	0.148288	-0.00327806	0.100861	0.00327806	0.0979516	0.465978	0.30199	-0.0620516	0.089107	0.0620516	0.0858439	0.011507	0.152573	-0.00158508	0.0931981	0.00158508	0.0904641	-0.0315893	0.057679	0.0315893	0.0553417	FALSE
chr4	44662890	G	A	chr4_44662890_G_A	0.0295471	0.372279	0.0338329	0.379508	0.00963831	0.595527	0.000296334	0.4302	0.000328926	0.438868	0.470845	0.299238	0.0135419	0.279364	0.0158763	0.284404	0.00452224	0.372612	0.000136937	0.333988	0.000154689	0.340709	0.00694857	0.280653	0.00814583	0.286342	FALSE
chr4	44678340	C	G	chr4_44678340_C_G	0.0533316	0.253664	0.0533316	0.26082	0.0148996	0.340901	0.00078956	0.279684	0.00078956	0.28724	0.917813	0.0288344	0.0492415	0.119276	0.0492415	0.123248	0.0136875	0.120215	0.000729639	0.158212	0.000729639	0.163202	0.00245645	0.582135	0.00245645	0.593789	FALSE
chr4	44725892	G	C	chr4_44725892_G_C	-0.0129236	0.656597	0.0129236	0.644222	0.00778051	0.727948	-0.000103532	0.694496	0.000103532	0.680913	0.647454	0.211563	-0.00830064	0.408753	0.00830064	0.399603	0.00507868	0.345511	-6.70101e-05	0.477899	6.70101e-05	0.467076	-0.00253743	0.600311	0.00253743	0.587935	FALSE
chr4	44726425	A	G	chr4_44726425_A_G	-0.00361274	0.778644	0.00712506	0.771179	0.0105071	0.544549	-5.42545e-05	0.733128	8.16752e-05	0.724531	0.891348	0.0497852	-0.00327365	0.441084	0.00641506	0.435632	0.0093943	0.197066	-4.92853e-05	0.458583	7.38104e-05	0.452304	-0.000155612	0.900973	0.000377916	0.894242	FALSE
chr4	44726497	T	C	chr4_44726497_T_C	0.0700762	0.175188	0.0700762	0.181268	0.0219766	0.187176	0.001637	0.165079	0.001637	0.169755	0.899949	0.0412468	0.0634454	0.0789729	0.0634454	0.0820798	0.0198612	0.0680645	0.00148619	0.0923695	0.00148619	0.0951752	0.00347587	0.478245	0.00347587	0.489401	FALSE
chr4	44726685	G	C	chr4_44726685_G_C	0.037925	0.318185	0.0447128	0.323906	0.0133634	0.399588	0.00057672	0.343244	0.000660833	0.348457	0.893741	0.0471581	0.0340337	0.159327	0.0400911	0.162276	0.011931	0.146005	0.000516971	0.202423	0.000592034	0.205532	0.00192928	0.610141	0.00226591	0.61837	FALSE
chr4	44726764	C	T	chr4_44726764_C_T	0.0231429	0.501422	0.0231987	0.510425	0.0191192	0.228814	0.000487839	0.431114	0.000488709	0.439049	0.872168	0.0674073	0.0204813	0.296381	0.0205304	0.302629	0.0166877	0.0886676	0.000431667	0.278767	0.000432432	0.285288	0.00125919	0.736097	0.00125919	0.748943	FALSE
chr4	44738809	C	T	chr4_44738809_C_T	-0.919172	0.000687081	0.919172	0.000667157	0.18516	0.000434047	-0.17599	0.000512722	0.17599	0.000467391	0.398212	0.344067	-0.372855	0.00384049	0.372855	0.00355361	0.0749846	0.00262651	-0.0724417	0.00100953	0.0724417	0.000921352	-0.236046	0.000434404	0.236046	0.000427922	TRUE
chr4	44760198	T	A	chr4_44760198_T_A	0.00431989	0.775534	0.00676672	0.779482	0.00421429	0.981099	1.73378e-05	0.861008	2.92614e-05	0.864757	0.506507	0.279289	0.00236741	0.549807	0.00356042	0.552507	0.00212641	0.547335	9.66144e-06	0.66865	1.53636e-05	0.670933	0.00107341	0.682616	0.00163869	0.686758	FALSE
chr4	44760217	T	A	chr4_44760217_T_A	0.00401811	0.852102	0.00403097	0.863723	0.00320048	0.998281	1.21326e-05	0.930213	1.21833e-05	0.941549	0.516381	0.274209	0.0021911	0.630586	0.00219706	0.638511	0.00166268	0.602385	6.70131e-06	0.764958	6.72481e-06	0.773565	0.00095908	0.77746	0.000962256	0.787023	FALSE
chr4	44760360	A	T	chr4_44760360_A_T	-0.0136419	0.42314	0.0278115	0.419549	0.0129163	0.422678	-0.000225028	0.409923	0.000373103	0.406785	0.594417	0.235513	-0.00854831	0.269149	0.0166097	0.266603	0.00781225	0.239462	-0.000142908	0.288217	0.000227	0.285388	-0.0025422	0.36199	0.00586087	0.359088	FALSE
chr4	44760361	A	T	chr4_44760361_A_T	-0.0562192	0.238856	0.0562192	0.23162	0.0169281	0.284536	-0.000979275	0.243346	0.000979275	0.236374	0.593036	0.236066	-0.0334229	0.164576	0.0334229	0.159224	0.00985692	0.185446	-0.000573012	0.179208	0.000573012	0.173684	-0.0121997	0.193271	0.0121997	0.187085	FALSE
chr4	44760372	G	C	chr4_44760372_G_C	-0.0368404	0.308394	0.0426562	0.302412	0.0183548	0.243379	-0.000694658	0.27413	0.000785385	0.270012	0.596472	0.234347	-0.0221119	0.202782	0.0258769	0.198491	0.0108598	0.163195	-0.000414653	0.19849	0.000473387	0.194728	-0.0081363	0.256491	0.00930816	0.251683	FALSE
chr4	47010442	G	T	chr4_47010442_G_T	0.0029128	0.718	0.00942883	0.720496	0.00756056	0.746493	1.28037e-05	0.737331	7.57362e-05	0.739612	0.242768	0.481969	0.000544047	0.631424	0.00213373	0.633476	0.00181824	0.585434	2.09251e-06	0.662434	1.72488e-05	0.664173	0.000828874	0.605723	0.00235006	0.608604	FALSE
chr4	47011092	G	A	chr4_47011092_G_A	-0.068106	0.204437	0.068106	0.19798	0.0120921	0.456793	-0.000841776	0.273599	0.000841776	0.265916	0.63843	0.214364	-0.0449367	0.133533	0.0449367	0.12905	0.00772636	0.240833	-0.000555263	0.189363	0.000555263	0.18383	-0.013208	0.181478	0.013208	0.17564	FALSE
chr4	47011121	A	G	chr4_47011121_A_G	0.314269	0.0195129	0.314269	0.01995	0.0337202	0.0858241	0.012514	0.0354599	0.012514	0.0361128	0.693947	0.184648	0.228098	0.0134472	0.228098	0.0140921	0.0240379	0.0507868	0.00922815	0.0246444	0.00922815	0.0251239	0.0535608	0.0233916	0.0535608	0.0239638	TRUE
chr4	47031755	G	T	chr4_47031755_G_T	-0.0247269	0.476125	0.0247269	0.464676	0.0159236	0.312139	-0.00042	0.414451	0.00042	0.40421	0.716871	0.179692	-0.0178424	0.277091	0.0178424	0.269189	0.0114321	0.155037	-0.00030339	0.27071	0.00030339	0.263069	-0.00383156	0.491345	0.00383156	0.480238	FALSE
chr4	47032058	G	A	chr4_47032058_G_A	-0.0221968	0.527611	0.0222332	0.517996	0.009981	0.57685	-0.000280064	0.548192	0.000280371	0.539015	0.703025	0.185973	-0.0151616	0.336218	0.0151873	0.329847	0.00692767	0.268994	-0.000188821	0.388409	0.000189039	0.380819	-0.0038395	0.518192	0.00384267	0.508772	FALSE
chr4	47032128	G	A	chr4_47032128_G_A	-0.0697307	0.19972	0.0697307	0.193468	0.0286978	0.111134	-0.00204157	0.152854	0.00204157	0.148406	0.70225	0.186399	-0.0485479	0.121644	0.0485479	0.117188	0.0201664	0.0650095	-0.00142423	0.104073	0.00142423	0.100495	-0.0116884	0.212739	0.0116884	0.206335	FALSE
chr4	47032609	C	G	chr4_47032609_C_G	0.024359	0.404319	0.0327627	0.409939	0.026972	0.124159	0.000693999	0.287463	0.000917227	0.292511	0.768773	0.148561	0.0183253	0.225552	0.0249839	0.229632	0.0206818	0.0612791	0.000520031	0.179501	0.000696904	0.183296	0.0035251	0.468688	0.00447465	0.475171	FALSE
chr4	47033070	G	C	chr4_47033070_G_C	-0.00190184	0.763223	0.00798582	0.760677	0.0065039	0.823276	-1.5075e-05	0.788314	6.10257e-05	0.786278	0.717706	0.176835	-0.00116997	0.495633	0.00567389	0.494538	0.00464423	0.365641	-9.18601e-06	0.569083	4.32309e-05	0.567796	-0.000390619	0.746159	0.00128301	0.743321	FALSE
chr4	47462986	C	T	chr4_47462986_C_T	0.300836	0.0163577	0.300836	0.0174044	0.0623459	0.0191745	0.0193792	0.0158822	0.0193792	0.0165759	0.711779	0.180539	0.215281	0.0120636	0.215281	0.0126329	0.044482	0.0122697	0.0138905	0.0112671	0.0138905	0.0115393	0.0528034	0.0212725	0.0528034	0.0223114	TRUE
chr4	47463073	A	C	chr4_47463073_A_C	0.0507294	0.245762	0.0507294	0.253099	0.0120959	0.458601	0.000666435	0.2978	0.000666435	0.305823	0.747363	0.161069	0.0377478	0.136826	0.0377478	0.141438	0.00902364	0.204315	0.0004951	0.186555	0.0004951	0.193011	0.00752973	0.295616	0.00752973	0.303497	FALSE
chr4	47463123	T	C	chr4_47463123_T_C	0.0068914	0.487341	0.0242165	0.492211	0.00941016	0.615525	-3.61162e-05	0.532531	0.000257059	0.539183	0.78133	0.140483	0.00589594	0.268653	0.0189581	0.273006	0.00729306	0.258237	-2.23212e-05	0.335934	0.000198716	0.34117	0.000382679	0.576411	0.00272004	0.581238	FALSE
chr4	47463154	T	G	chr4_47463154_T_G	0.057221	0.22691	0.057221	0.233506	0.0136959	0.388565	0.000833754	0.268717	0.000833754	0.276504	0.809707	0.121522	0.0459955	0.118376	0.0459955	0.12248	0.0110935	0.160435	0.000670506	0.162662	0.000670506	0.167796	0.00624355	0.350134	0.00624355	0.35939	FALSE
chr4	47463353	C	T	chr4_47463353_C_T	-0.0290513	0.438653	0.0290513	0.428957	0.0152728	0.330017	-0.000481175	0.410899	0.000481175	0.401968	0.9051	0.0384476	-0.0260915	0.225823	0.0260915	0.21881	0.0138095	0.118749	-0.000432154	0.242588	0.000432154	0.235262	-0.00164028	0.699796	0.00164028	0.688362	FALSE
chr4	47463785	G	T	chr4_47463785_G_T	-0.0150786	0.276936	0.0459916	0.275446	0.0154701	0.320284	-0.000151941	0.284427	0.000668758	0.283565	0.950784	0.00762219	-0.0143444	0.121732	0.0437973	0.121259	0.0147081	0.107862	-0.000144245	0.154974	0.000636719	0.154585	-0.000600219	0.68043	0.0016641	0.67767	FALSE
chr4	47463830	A	C	chr4_47463830_A_C	-0.0487203	0.215435	0.0699453	0.213051	0.0353785	0.0734542	-0.00212776	0.141213	0.00276117	0.140471	0.9445	0.0103228	-0.0455775	0.0961654	0.0656785	0.095195	0.033393	0.0239662	-0.00199249	0.0767028	0.00259255	0.0761584	-0.00193563	0.591611	0.00269146	0.586801	FALSE
chr4	47464004	G	T	chr4_47464004_G_T	-0.000735258	0.883341	0.00351823	0.88137	0.00541514	0.911011	-1.35761e-06	0.915055	1.87253e-05	0.913496	0.904862	0.0385094	-0.000642984	0.542922	0.00318556	0.541694	0.00490874	0.354387	-1.07342e-06	0.635713	1.69875e-05	0.634512	-6.6691e-05	0.938879	0.000196897	0.936114	FALSE
chr4	47510347	C	G	chr4_47510347_C_G	0.00616247	0.737949	0.0084902	0.743658	0.00748006	0.750479	4.04379e-05	0.765594	6.00298e-05	0.770736	0.221314	0.50867	0.0014684	0.639708	0.00198508	0.6443	0.0016725	0.603737	9.76602e-06	0.675091	1.41529e-05	0.680134	0.00146879	0.622356	0.00214205	0.627876	FALSE
chr4	47510746	A	G	chr4_47510746_A_G	-0.190307	0.0465815	0.190307	0.044422	0.0583261	0.0239959	-0.0122491	0.0321132	0.0122491	0.0309196	0.224185	0.505741	-0.0414314	0.133703	0.0414314	0.128808	0.0126586	0.13431	-0.00260648	0.0656897	0.00260648	0.0634609	-0.0467313	0.0297382	0.0467313	0.0283182	FALSE
chr4	47510748	T	C	chr4_47510748_T_C	0.144755	0.0624969	0.144755	0.0652545	0.0312934	0.0947404	0.00445214	0.0682256	0.00445214	0.0702514	0.260516	0.462579	0.0371023	0.133361	0.0371023	0.138079	0.00831695	0.224181	0.00116618	0.101599	0.00116618	0.104639	0.0367674	0.0384921	0.0367674	0.0403565	FALSE
chr4	47510859	A	G	chr4_47510859_A_G	0.0226933	0.362156	0.0346879	0.367667	0.0159861	0.315777	0.000519619	0.331445	0.000628114	0.336687	0.222318	0.508261	0.00544989	0.398518	0.00808967	0.403894	0.0036874	0.427852	0.000128069	0.35957	0.000151946	0.365452	0.00585769	0.270285	0.0085698	0.275188	FALSE
chr4	47531291	G	A	chr4_47531291_G_A	-0.00041139	0.915314	0.00263653	0.913466	0.00700849	0.785339	-2.77139e-06	0.924139	1.72889e-05	0.922403	0.152972	0.609439	4.38003e-05	0.837354	0.000447393	0.835691	0.0010485	0.699727	2.91544e-07	0.857551	2.9131e-06	0.855416	-3.9697e-05	0.858408	0.000585928	0.85657	FALSE
chr4	47531552	A	C	chr4_47531552_A_C	-0.0155317	0.589791	0.0155317	0.577205	0.00650069	0.832664	-0.000101703	0.669927	0.000101703	0.656036	0.441485	0.316385	-0.00712647	0.41998	0.00712647	0.41075	0.00291402	0.479485	-4.72731e-05	0.50883	4.72731e-05	0.497956	-0.00383632	0.473714	0.00383632	0.462383	FALSE
chr4	47531584	G	A	chr4_47531584_G_A	0.00271968	0.709479	0.00931335	0.712306	0.00582073	0.882667	1.59531e-05	0.784093	5.28478e-05	0.786987	0.46823	0.299763	0.000743032	0.509128	0.00437385	0.511438	0.00263993	0.499166	4.48562e-06	0.599995	2.43707e-05	0.602694	0.000789177	0.604532	0.00231354	0.607671	FALSE
chr4	47531821	C	T	chr4_47531821_C_T	0.093371	0.12375	0.093371	0.128321	0.0195099	0.221897	0.00186873	0.145709	0.00186873	0.149801	0.630144	0.210308	0.0588696	0.0877399	0.0588696	0.0914233	0.0120791	0.142494	0.00115705	0.106281	0.00115705	0.110083	0.0184734	0.115389	0.0184734	0.119724	FALSE
chr4	47532344	A	T	chr4_47532344_A_T	0.00309452	0.686241	0.011305	0.686089	0.00651279	0.823893	1.51355e-05	0.770519	6.16827e-05	0.769609	0.546133	0.256769	0.000875735	0.472522	0.00571666	0.470295	0.00368716	0.42909	3.38094e-06	0.565431	3.17186e-05	0.562632	0.00125125	0.584231	0.00281373	0.584438	FALSE
chr4	47532372	T	C	chr4_47532372_T_C	0.0170617	0.564408	0.0170617	0.576092	0.00500291	0.934946	9.54735e-05	0.692255	9.54735e-05	0.704791	0.534324	0.2631	0.00931456	0.375444	0.00931456	0.384683	0.0026776	0.500005	5.24581e-05	0.503375	5.24581e-05	0.514874	0.00400781	0.463337	0.00400781	0.474233	FALSE
chr4	47532713	G	A	chr4_47532713_G_A	-0.0633509	0.12896	0.108164	0.127233	0.0164903	0.29565	-0.00141728	0.182108	0.00190171	0.179364	0.284715	0.437246	-0.0195467	0.186183	0.0340843	0.182886	0.00474069	0.363384	-0.000446763	0.205611	0.000603912	0.202522	-0.0162281	0.0868068	0.0270956	0.0846793	FALSE
chr4	47564271	C	T	chr4_47564271_C_T	-0.00254636	0.851084	0.00466508	0.844757	0.00481416	0.952635	-9.1166e-06	0.902243	2.20611e-05	0.896157	0.401899	0.342325	-0.000932701	0.663436	0.00183283	0.65767	0.00192664	0.57188	-3.17742e-06	0.745171	8.67683e-06	0.738644	-0.000638328	0.754758	0.00119091	0.748381	FALSE
chr4	47564343	T	A	chr4_47564343_T_A	-0.00133523	0.833603	0.0052478	0.829999	0.00546338	0.914676	-5.52143e-06	0.876121	2.84916e-05	0.873184	0.422656	0.328772	-0.000714189	0.630742	0.00216407	0.628006	0.00230219	0.530961	-3.1534e-06	0.70399	1.17246e-05	0.701183	-0.000338219	0.739967	0.00127507	0.736792	FALSE
chr4	47564353	C	A	chr4_47564353_C_A	0.00370283	0.786347	0.00664313	0.792583	0.00851689	0.671582	2.0519e-05	0.770869	5.911e-05	0.77669	0.425162	0.327286	0.0012354	0.587352	0.00249977	0.592553	0.00356583	0.431609	5.9246e-06	0.608429	2.25193e-05	0.613415	0.000903504	0.688004	0.00158629	0.694018	FALSE
chr4	47564967	A	G	chr4_47564967_A_G	0.0284779	0.391555	0.0284779	0.402871	0.00846981	0.677491	0.000235911	0.469111	0.000235911	0.482408	0.526164	0.270639	0.0152586	0.266118	0.0152586	0.274369	0.0044477	0.377164	0.000126331	0.341236	0.000126331	0.351056	0.00659447	0.312638	0.00659447	0.321298	FALSE
chr4	47565104	T	G	chr4_47565104_T_G	0.0522664	0.246754	0.0522664	0.254797	0.0209475	0.197217	0.00115081	0.211593	0.00115081	0.218125	0.487588	0.292701	0.0247386	0.196793	0.0247386	0.204191	0.0102185	0.178447	0.000549075	0.17582	0.000549075	0.181923	0.0126205	0.18361	0.0126205	0.189596	FALSE
chr4	47565212	G	A	chr4_47565212_G_A	-0.0268317	0.442882	0.0268317	0.431854	0.0129351	0.42324	-0.000335381	0.432945	0.000335381	0.421176	0.407482	0.343085	-0.0109788	0.351297	0.0109788	0.342442	0.005377	0.333573	-0.000140943	0.357378	0.000140943	0.347939	-0.00668022	0.337479	0.00668022	0.328312	FALSE
chr4	47686796	C	T	chr4_47686796_C_T	-0.000275398	0.824329	0.00526247	0.82778	0.00500615	0.933042	-8.73552e-06	0.871365	3.09425e-05	0.874578	0.619396	0.225402	-0.000199712	0.579308	0.00335466	0.580567	0.00308515	0.465396	-5.78738e-06	0.674411	1.96848e-05	0.675271	-0.000107976	0.790755	0.000978135	0.791038	FALSE
chr4	47686852	A	G	chr4_47686852_A_G	0.0182107	0.516465	0.0195573	0.526191	0.00710781	0.784399	0.00012201	0.609547	0.000133029	0.619591	0.588589	0.240347	0.0108296	0.33085	0.0115386	0.337424	0.00415831	0.391784	7.23111e-05	0.425513	7.81129e-05	0.433283	0.00404275	0.440813	0.00436985	0.448842	FALSE
chr4	47836909	C	G	chr4_47836909_C_G	0.0188591	0.300806	0.0423669	0.304673	0.0201974	0.210275	0.000448253	0.24984	0.000909064	0.253591	0.810686	0.120222	0.0158472	0.152695	0.0342643	0.155452	0.0163897	0.0914323	0.000375724	0.14936	0.000736744	0.152155	0.00180383	0.431115	0.00441113	0.43735	FALSE
chr4	47836996	C	T	chr4_47836996_C_T	-0.0589968	0.249443	0.0589968	0.242711	0.0139168	0.378545	-0.000858971	0.287834	0.000858971	0.279947	0.825008	0.109951	-0.0488268	0.127313	0.0488268	0.123326	0.0114677	0.153403	-0.000710088	0.172777	0.000710088	0.167545	-0.00556235	0.407795	0.00556235	0.397822	FALSE
chr4	47837424	A	C	chr4_47837424_A_C	0.171136	0.0521138	0.171136	0.0546263	0.0341249	0.0784945	0.0061446	0.056499	0.0061446	0.0584779	0.842273	0.0969715	0.144467	0.0261898	0.144467	0.027182	0.028748	0.0327188	0.00518579	0.0329181	0.00518579	0.0341759	0.0144243	0.153371	0.0144243	0.158871	TRUE
chr4	47837912	C	T	chr4_47837912_C_T	0.0470732	0.259748	0.0470732	0.268226	0.0107641	0.527422	0.000518028	0.325528	0.000518028	0.335087	0.777331	0.14456	0.0364932	0.13646	0.0364932	0.141778	0.00837661	0.223555	0.000401964	0.198741	0.000401964	0.205905	0.005791	0.345332	0.005791	0.354797	FALSE
chr4	47839395	G	T	chr4_47839395_G_T	-0.104131	0.120081	0.104131	0.115667	0.0212952	0.191969	-0.00226718	0.137242	0.00226718	0.133891	0.713081	0.180745	-0.07441	0.073074	0.07441	0.0707509	0.015104	0.103602	-0.00161197	0.0916643	0.00161197	0.088887	-0.0172269	0.135861	0.0172269	0.130961	FALSE
chr4	47839420	T	G	chr4_47839420_T_G	-0.185345	0.0506116	0.185345	0.0482945	0.0763085	0.0110562	-0.015039	0.0249297	0.015039	0.0241884	0.707457	0.183414	-0.13272	0.0332195	0.13272	0.0318459	0.0541602	0.00723867	-0.0107813	0.0173729	0.0107813	0.017033	-0.0307509	0.0602829	0.0307509	0.0579656	TRUE
chr4	47892390	C	T	chr4_47892390_C_T	0.00424941	0.616926	0.0134149	0.620788	0.00826749	0.691552	3.74235e-05	0.636662	0.000112152	0.640625	0.583357	0.240771	0.00286321	0.386276	0.00787289	0.389067	0.00488939	0.353721	2.64325e-05	0.442655	6.71205e-05	0.445888	0.000498595	0.545107	0.00281055	0.547433	FALSE
chr4	47914932	C	T	chr4_47914932_C_T	0.00107813	0.549966	0.0182881	0.5526	0.00718676	0.771832	-1.84098e-05	0.615786	0.000152365	0.617704	0.950666	0.00808186	0.00106093	0.267971	0.0173078	0.269365	0.00681279	0.274028	-1.69997e-05	0.36634	0.00014382	0.367256	6.19274e-05	0.844561	0.000604983	0.846609	FALSE
chr4	47915105	C	T	chr4_47915105_C_T	-0.00369289	0.783098	0.0071581	0.776583	0.00582596	0.867715	-1.13512e-05	0.826081	4.2628e-05	0.820678	0.9099	0.0336129	-0.00329134	0.459793	0.00645903	0.45421	0.00529618	0.333434	-9.93686e-06	0.559824	3.85284e-05	0.554245	-0.000235006	0.904833	0.000377916	0.897885	FALSE
chr4	47926568	C	G	chr4_47926568_C_G	-0.00695085	0.785957	0.00695085	0.773944	0.00457982	0.963304	-3.09384e-05	0.873059	3.09384e-05	0.860948	0.564522	0.251936	-0.00395642	0.537462	0.00395642	0.527214	0.00258423	0.504803	-1.75868e-05	0.65595	1.75868e-05	0.644661	-0.0015593	0.708267	0.0015593	0.696192	FALSE
chr4	47926699	A	T	chr4_47926699_A_T	0.0291491	0.325066	0.0410017	0.331254	0.0132361	0.402322	0.000398714	0.337999	0.000573181	0.344357	0.642388	0.214217	0.0181108	0.202204	0.0254651	0.206365	0.00845325	0.218811	0.000245202	0.231036	0.000353456	0.235402	0.00575448	0.29214	0.00823475	0.296877	FALSE
chr4	47927217	G	C	chr4_47927217_G_C	-0.009262	0.66378	0.0119716	0.655515	0.00885326	0.637998	-9.85764e-05	0.664466	0.000118797	0.655548	0.3965	0.344634	-0.00387934	0.489826	0.00480425	0.48304	0.00356599	0.433408	-4.14003e-05	0.522532	4.83022e-05	0.515135	-0.00245328	0.527581	0.00322816	0.520199	FALSE
chr4	47932807	C	A	chr4_47932807_C_A	-0.0482316	0.291514	0.0482316	0.282895	0.0155457	0.318934	-0.000822805	0.288778	0.000822805	0.281006	0.276534	0.446892	-0.0133631	0.321315	0.0133631	0.313626	0.00430886	0.386123	-0.000231301	0.305158	0.000231301	0.296664	-0.0121108	0.20548	0.0121108	0.199214	FALSE
chr4	47932848	T	C	chr4_47932848_T_C	0.269085	0.0213003	0.269085	0.0222061	0.0530142	0.0292398	0.0147416	0.0220736	0.0147416	0.0227745	0.353197	0.377655	0.096334	0.0467376	0.096334	0.0486194	0.0188082	0.0730847	0.00530844	0.0312906	0.00530844	0.0322526	0.0689537	0.0124505	0.0689537	0.0127927	TRUE
chr4	47932865	G	C	chr4_47932865_G_C	-0.00543549	0.404574	0.0298688	0.402288	0.0107963	0.526596	-7.75844e-05	0.439571	0.000316552	0.436262	0.288567	0.434752	-0.000596859	0.383522	0.00867103	0.382452	0.00301191	0.468901	-1.20007e-05	0.40968	9.04011e-05	0.407537	-0.00140527	0.295809	0.00761707	0.294822	FALSE
chr4	47933228	G	A	chr4_47933228_G_A	0.00772732	0.527396	0.0197436	0.529501	0.0180794	0.249964	0.000120253	0.424171	0.000343039	0.426207	0.385512	0.352284	0.00293588	0.410246	0.00749854	0.412574	0.00696163	0.26587	4.60733e-05	0.356047	0.000130085	0.357618	0.00191181	0.412237	0.0049796	0.414044	FALSE
chr4	47933551	G	A	chr4_47933551_G_A	-0.00662561	0.800595	0.00662561	0.788865	0.00394088	0.959126	-2.72266e-05	0.891822	2.72266e-05	0.880402	0.562818	0.25247	-0.00378208	0.545181	0.00378208	0.535413	0.00219971	0.545053	-1.5362e-05	0.685903	1.5362e-05	0.674779	-0.00143703	0.729632	0.00143703	0.716999	FALSE
chr4	47934526	C	T	chr4_47934526_C_T	0.00792328	0.722083	0.00883747	0.731252	0.00413784	0.986643	3.69068e-05	0.828721	3.97663e-05	0.837901	0.330686	0.394943	0.00260096	0.581322	0.00297112	0.588811	0.00135193	0.645268	1.2228e-05	0.694199	1.33858e-05	0.702888	0.00201026	0.61302	0.0022929	0.622071	FALSE
chr4	48003646	G	C	chr4_48003646_G_C	-0.0122172	0.555641	0.0183613	0.547992	0.00942537	0.612187	-0.000113226	0.577214	0.000168223	0.569075	0.298655	0.426326	-0.00385805	0.470516	0.00567342	0.464901	0.0027923	0.486582	-3.53969e-05	0.500121	5.16464e-05	0.493794	-0.00319641	0.423561	0.00484145	0.417408	FALSE
chr4	48003737	A	G	chr4_48003737_A_G	-0.0111241	0.528901	0.0230585	0.528913	0.0113016	0.502438	-0.000229377	0.526728	0.000351066	0.52709	0.340656	0.389613	-0.00459473	0.462698	0.00777972	0.462534	0.00384759	0.414957	-8.92046e-05	0.466075	0.000120638	0.465842	-0.00265335	0.43085	0.00565127	0.430917	FALSE
chr4	48004041	C	T	chr4_48004041_C_T	0.0225787	0.475084	0.0225787	0.486786	0.0160843	0.323298	0.000417738	0.412759	0.000417738	0.4238	0.371796	0.36577	0.00770934	0.4085	0.00770934	0.418636	0.00556507	0.326479	0.000129716	0.374984	0.000129716	0.385129	0.00555917	0.381393	0.00555917	0.39131	FALSE
chr4	48016212	A	G	chr4_48016212_A_G	0.00398167	0.610574	0.0156757	0.615667	0.00768398	0.731884	4.16095e-05	0.686278	0.00010829	0.691539	0.721616	0.173565	0.00227165	0.369367	0.0112374	0.373058	0.00559365	0.324953	2.65427e-05	0.459251	7.76661e-05	0.463483	0.000866983	0.614428	0.00249615	0.618992	FALSE
chr4	48016311	C	T	chr4_48016311_C_T	0.00690601	0.691384	0.0100936	0.697091	0.00742852	0.748345	3.7687e-05	0.731269	7.18426e-05	0.736374	0.786439	0.134477	0.00532343	0.397049	0.00789984	0.400993	0.00587195	0.311856	2.87308e-05	0.477632	5.63896e-05	0.481714	0.000992426	0.733626	0.00126554	0.739052	FALSE
chr4	48016512	T	C	chr4_48016512_T_C	0.0175666	0.422393	0.0269214	0.428639	0.0135715	0.388926	0.000231296	0.394102	0.000381075	0.400978	0.863403	0.0740787	0.0151396	0.208309	0.0234395	0.212033	0.0117788	0.148451	0.000200152	0.230742	0.000333041	0.235229	0.00131477	0.650923	0.00179113	0.6581	FALSE
chr4	48016597	C	G	chr4_48016597_C_G	-0.0268935	0.437405	0.0268935	0.426516	0.0229112	0.173804	-0.000644168	0.311481	0.000644168	0.303852	0.876688	0.0623258	-0.0234895	0.21421	0.0234895	0.207201	0.0200039	0.0666198	-0.000560587	0.180594	0.000560587	0.174893	-0.00181654	0.670821	0.00181654	0.658972	FALSE
chr4	48016744	A	G	chr4_48016744_A_G	0.185069	0.0430492	0.185069	0.0446409	0.0288709	0.110561	0.00557394	0.0591356	0.00557394	0.0612033	0.907138	0.0351694	0.168081	0.0194564	0.168081	0.020142	0.0261562	0.0397996	0.00505635	0.032767	0.00505635	0.0337875	0.00959398	0.23034	0.00959398	0.236967	TRUE
chr4	48017306	G	A	chr4_48017306_G_A	0.209481	0.032752	0.209481	0.0345857	0.0450586	0.0443035	0.00982146	0.0331855	0.00982146	0.0349265	0.811203	0.121568	0.170238	0.0179785	0.170238	0.0188015	0.0366477	0.0199762	0.00800449	0.0205508	0.00800449	0.0213528	0.0223621	0.0826894	0.0223621	0.0861267	TRUE
chr4	48017511	A	G	chr4_48017511_A_G	-0.0215285	0.530216	0.0216341	0.520689	0.0202225	0.209741	-0.000427649	0.440497	0.000430131	0.431457	0.620925	0.226375	-0.0136746	0.354816	0.0137416	0.34757	0.0126112	0.13551	-0.000272481	0.315065	0.000274055	0.308101	-0.00453499	0.468795	0.00455722	0.460279	FALSE
chr4	48036567	G	A	chr4_48036567_G_A	-0.0757659	0.170215	0.0757659	0.164907	0.0207129	0.202078	-0.0016759	0.172428	0.0016759	0.16764	0.412514	0.33401	-0.0308476	0.174788	0.0308476	0.169492	0.00853933	0.218094	-0.000680276	0.16373	0.000680276	0.158903	-0.0196183	0.113989	0.0196183	0.109655	FALSE
chr4	48036699	G	A	chr4_48036699_G_A	-0.0210993	0.512732	0.0210993	0.500296	0.0177681	0.260552	-0.000370261	0.412687	0.000370261	0.401424	0.450085	0.310439	-0.00917808	0.37397	0.00917808	0.365451	0.00810854	0.232724	-0.000162987	0.330404	0.000162987	0.320674	-0.00533687	0.400643	0.00533687	0.390544	FALSE
chr4	48044534	T	A	chr4_48044534_T_A	0.0718866	0.18472	0.0718866	0.190598	0.0149051	0.346608	0.00125645	0.222313	0.00125645	0.228571	0.32673	0.396656	0.0248209	0.207096	0.0248209	0.214016	0.00497355	0.352148	0.000441608	0.221866	0.000441608	0.229221	0.0180907	0.125619	0.0180907	0.129979	FALSE
chr4	48047173	A	G	chr4_48047173_A_G	-0.0343126	0.376865	0.0343126	0.366596	0.0151465	0.334915	-0.000574092	0.351788	0.000574092	0.341624	0.58593	0.234951	-0.0200721	0.246642	0.0200721	0.239427	0.00894198	0.208808	-0.000338438	0.252084	0.000338438	0.244175	-0.00740905	0.316466	0.00740905	0.307945	FALSE
chr4	48047637	T	C	chr4_48047637_T_C	-0.00201272	0.792147	0.00689292	0.787521	0.00614588	0.850452	-2.27643e-05	0.834631	4.48058e-05	0.828865	0.635791	0.203891	-0.000320071	0.528553	0.00430651	0.524415	0.00377181	0.416585	-8.07379e-06	0.61265	2.60786e-05	0.607617	-0.000873335	0.749692	0.00130841	0.74297	FALSE
chr4	48047788	T	G	chr4_48047788_T_G	-0.00175507	0.785418	0.00693651	0.782919	0.00565521	0.902357	-1.22506e-05	0.837373	3.91617e-05	0.834868	0.57303	0.238685	-0.0015511	0.539885	0.00375218	0.536276	0.00324214	0.451404	-9.84459e-06	0.624895	2.12975e-05	0.621687	-0.000214364	0.692393	0.0016244	0.690961	FALSE
chr4	48047891	A	T	chr4_48047891_A_T	0.0154516	0.585721	0.0154516	0.598312	0.00481978	0.954446	7.3202e-05	0.727095	7.3202e-05	0.740332	0.493109	0.282714	0.00761677	0.415182	0.00761677	0.42444	0.00245109	0.52099	3.76397e-05	0.546815	3.76397e-05	0.558078	0.00361084	0.490507	0.00361084	0.501731	FALSE
chr4	48048360	T	C	chr4_48048360_T_C	0.00425223	0.797695	0.00598563	0.805581	0.00642056	0.831498	2.83922e-05	0.820607	4.03928e-05	0.828892	0.0756848	0.758771	0.000454622	0.804603	0.000538131	0.812612	0.000481685	0.82121	2.8552e-06	0.827755	3.43335e-06	0.83602	0.000803468	0.743859	0.00118138	0.75149	FALSE
chr4	48050990	T	C	chr4_48050990_T_C	0.283077	0.0185889	0.283077	0.0194862	0.0649344	0.0172768	0.0188863	0.0160164	0.0188863	0.0166992	0.0846722	0.735778	0.0258637	0.197764	0.0258637	0.204075	0.00572209	0.322731	0.00179871	0.0850834	0.00179871	0.087854	0.0515458	0.0226934	0.0515458	0.0237212	FALSE
chr4	48058677	A	G	chr4_48058677_A_G	-0.0439052	0.31541	0.0439052	0.307031	0.0153909	0.338451	-0.000797502	0.313948	0.000797502	0.305306	0.393991	0.35062	-0.0191417	0.272186	0.0191417	0.265025	0.0061846	0.303273	-0.000350641	0.275324	0.000350641	0.26761	-0.0106118	0.234093	0.0106118	0.227478	FALSE
chr4	48058798	T	A	chr4_48058798_T_A	-0.0749046	0.21063	0.0749046	0.203834	0.0135866	0.396274	-0.00102047	0.294605	0.00102047	0.287759	0.411868	0.339136	-0.0306944	0.211433	0.0306944	0.205905	0.00569646	0.32096	-0.000412299	0.261304	0.000412299	0.254209	-0.0192991	0.158186	0.0192991	0.153173	FALSE
chr4	48059637	G	A	chr4_48059637_G_A	-0.0284423	0.440867	0.0284423	0.430161	0.0120764	0.45918	-0.00030114	0.464092	0.00030114	0.451896	0.070232	0.769734	-0.00251287	0.643444	0.00251287	0.632678	0.000802113	0.744931	-2.52518e-05	0.632033	2.52518e-05	0.620648	-0.00553059	0.409975	0.00553059	0.400586	FALSE
chr4	48059697	C	G	chr4_48059697_C_G	0.0196442	0.593657	0.0196442	0.604242	0.0158212	0.314172	0.000429928	0.523009	0.000429928	0.534155	0.05388	0.808985	0.00112754	0.759658	0.00112754	0.770137	0.000866462	0.736609	2.50239e-05	0.69326	2.50239e-05	0.704407	0.00352192	0.572076	0.00352192	0.582791	FALSE
chr4	48063963	C	T	chr4_48063963_C_T	-0.0163987	0.592371	0.0163987	0.579763	0.0105194	0.543629	-0.000170813	0.584021	0.000170813	0.570702	0.127194	0.652688	-0.00189706	0.644908	0.00189706	0.633894	0.00132799	0.650479	-1.96674e-05	0.632676	1.96674e-05	0.621347	-0.0036029	0.506855	0.0036029	0.495243	FALSE
chr4	48063964	G	A	chr4_48063964_G_A	-0.0136525	0.63545	0.0136525	0.622843	0.0109159	0.520132	-0.000146223	0.616342	0.000146223	0.602444	0.128064	0.651137	-0.00160516	0.672142	0.00160516	0.661491	0.001386	0.641323	-1.6971e-05	0.655609	1.6971e-05	0.64387	-0.00311066	0.544641	0.00311066	0.532516	FALSE
chr4	48064847	G	T	chr4_48064847_G_T	0.00464549	0.761008	0.00750445	0.768269	0.00926665	0.62374	3.50568e-05	0.755222	6.32165e-05	0.762864	0.528739	0.26829	0.00243178	0.526952	0.00407258	0.533254	0.00486366	0.353908	1.79972e-05	0.55157	3.41585e-05	0.558507	0.00120044	0.650395	0.00188005	0.657231	FALSE
chr4	48064938	C	T	chr4_48064938_C_T	-0.00534542	0.724052	0.00924194	0.718914	0.00383435	0.990628	-2.17686e-05	0.847978	3.67259e-05	0.843302	0.539256	0.263108	-0.00259216	0.480183	0.00479108	0.477877	0.00205029	0.555608	-1.03536e-05	0.631029	1.88114e-05	0.627461	-0.00138781	0.618922	0.00224526	0.613346	FALSE
chr4	48065185	C	T	chr4_48065185_C_T	0.00682215	0.734112	0.00828863	0.74066	0.0111823	0.502989	5.79339e-05	0.718673	7.64022e-05	0.724952	0.492135	0.286863	0.00371192	0.522454	0.00439224	0.527706	0.00540688	0.329152	3.08743e-05	0.537489	3.94431e-05	0.541953	0.00170062	0.633346	0.00210394	0.638963	FALSE
chr4	48065850	T	C	chr4_48065850_T_C	0.0115998	0.670641	0.0115998	0.683564	0.0134925	0.397399	0.000184209	0.583098	0.000184209	0.595422	0.417492	0.331134	0.00469994	0.493847	0.00469994	0.504139	0.005631	0.318484	7.41207e-05	0.458221	7.41207e-05	0.469639	0.00296616	0.55065	0.00296616	0.563097	FALSE
chr4	48065940	T	C	chr4_48065940_T_C	-0.0319688	0.365593	0.0348733	0.358751	0.0172724	0.271692	-0.000582587	0.323123	0.000627638	0.318048	0.380536	0.356861	-0.0111135	0.321585	0.0125163	0.315732	0.00640443	0.285879	-0.000197423	0.292657	0.000219182	0.287293	-0.00838401	0.2661	0.00904775	0.261031	FALSE
chr4	48079528	T	C	chr4_48079528_T_C	0.00844733	0.489845	0.0265361	0.488671	0.00905908	0.638603	0.000285736	0.538124	0.000403041	0.536423	0.272463	0.455117	0.000593048	0.476158	0.00633416	0.475128	0.00229196	0.540814	4.84596e-05	0.50946	8.6915e-05	0.508176	0.00168315	0.390821	0.0064595	0.389642	FALSE
chr4	48080191	T	C	chr4_48080191_T_C	0.064585	0.195166	0.064585	0.201453	0.0144152	0.360767	0.00100613	0.233981	0.00100613	0.240576	0.419506	0.33155	0.0284158	0.180978	0.0284158	0.187306	0.00606703	0.300505	0.000440407	0.204484	0.000440407	0.211646	0.0162059	0.135226	0.0162059	0.140554	FALSE
chr4	48085838	G	A	chr4_48085838_G_A	-0.0057396	0.818377	0.00621704	0.810531	0.0101883	0.563403	-4.69589e-05	0.811356	5.40298e-05	0.803277	0.283229	0.439781	-0.00157878	0.707307	0.00174569	0.701285	0.00295304	0.477575	-1.26464e-05	0.707939	1.51185e-05	0.701691	-0.00155454	0.713042	0.00167839	0.704478	FALSE
chr4	48086052	C	T	chr4_48086052_C_T	-0.0507469	0.324567	0.0507469	0.316243	0.0117992	0.471329	-0.000682369	0.381977	0.000682369	0.372713	0.28354	0.438769	-0.0154822	0.345475	0.0154822	0.337326	0.00337872	0.443833	-0.000208715	0.372105	0.000208715	0.362963	-0.0124823	0.242983	0.0124823	0.236504	FALSE
chr4	48086163	A	G	chr4_48086163_A_G	0.10592	0.105963	0.10592	0.109838	0.0243369	0.15373	0.00278494	0.113085	0.00278494	0.116264	0.278373	0.44351	0.029986	0.169719	0.029986	0.175739	0.00679254	0.274657	0.000790979	0.143826	0.000790979	0.148756	0.02684	0.0670572	0.02684	0.0698696	FALSE
chr4	48091565	G	A	chr4_48091565_G_A	-0.0061858	0.639962	0.0139704	0.639728	0.00943196	0.611943	-3.25317e-05	0.664397	0.000117503	0.664771	0.0391381	0.845685	-0.000414418	0.800254	0.000667384	0.801745	0.000350611	0.849896	-2.63511e-06	0.801293	5.44492e-06	0.802689	-0.00108929	0.642865	0.00216905	0.641627	FALSE
chr4	48102635	C	G	chr4_48102635_C_G	0.0373983	0.3403	0.0409399	0.346798	0.015239	0.328813	0.000638628	0.342493	0.000688342	0.347867	0.28942	0.43667	0.0140893	0.332247	0.0148404	0.339734	0.00456578	0.372894	0.000244599	0.325318	0.000255142	0.33266	0.0097877	0.252163	0.0107468	0.257464	FALSE
chr4	48109401	C	T	chr4_48109401_C_T	-0.0131523	0.644517	0.0131523	0.631622	0.00792984	0.716899	-9.66956e-05	0.690087	9.66956e-05	0.676653	0.3011	0.421222	-0.0040243	0.529368	0.0040243	0.519253	0.00240676	0.522022	-2.97472e-05	0.578911	2.97472e-05	0.567451	-0.00337107	0.524437	0.00337107	0.512964	FALSE
chr4	48112677	C	T	chr4_48112677_C_T	0.00377841	0.735652	0.00818006	0.74264	0.0162396	0.301414	7.76605e-05	0.604194	0.000130641	0.612515	0.339635	0.386433	0.00132515	0.560396	0.0028398	0.56694	0.00558467	0.322536	2.78963e-05	0.496268	4.61275e-05	0.502981	0.000933674	0.614011	0.00212459	0.62114	FALSE
chr4	48122040	C	T	chr4_48122040_C_T	0.0235802	0.447247	0.0235802	0.459407	0.00855347	0.672805	0.000202728	0.502953	0.000202728	0.516691	0.039389	0.84534	0.00097573	0.714202	0.00097573	0.725341	0.000337907	0.854511	8.43221e-06	0.717644	8.43221e-06	0.729082	0.00368547	0.465532	0.00368547	0.477061	FALSE
chr4	48127784	A	G	chr4_48127784_A_G	0.0125067	0.583298	0.0160334	0.590478	0.00902631	0.638956	0.000120748	0.600902	0.000151156	0.608789	0.619405	0.2234	0.00784538	0.362999	0.0100828	0.368395	0.00561203	0.318495	7.62025e-05	0.412139	9.54944e-05	0.418227	0.0025946	0.520709	0.00328056	0.527889	FALSE
chr4	48127898	C	T	chr4_48127898_C_T	-0.157223	0.0603256	0.157223	0.0577514	0.0574612	0.0242007	-0.00933173	0.0383744	0.00933173	0.0368556	0.672585	0.195605	-0.105631	0.0427697	0.105631	0.0410459	0.0383114	0.0178057	-0.00622352	0.0279688	0.00622352	0.027047	-0.0288502	0.0646898	0.0288502	0.062022	TRUE
chr4	48128168	T	C	chr4_48128168_T_C	-0.285077	0.0203578	0.285077	0.0195647	0.049511	0.0350849	-0.0141202	0.024055	0.0141202	0.023204	0.672309	0.196913	-0.190476	0.0163265	0.190476	0.0156977	0.0328132	0.0251406	-0.00930777	0.0178846	0.00930777	0.0173593	-0.0548804	0.0217316	0.0548804	0.0206787	TRUE
chr4	48128520	A	T	chr4_48128520_A_T	-0.00993136	0.566904	0.0178552	0.56263	0.0122006	0.454926	-0.00010448	0.535226	0.000227428	0.530646	0.498815	0.283984	-0.0047489	0.399973	0.00901025	0.396114	0.00624818	0.294571	-4.89066e-05	0.401951	0.000115764	0.398381	-0.00230243	0.470161	0.00421424	0.466382	FALSE
chr4	48128529	A	G	chr4_48128529_A_G	0.0237483	0.457366	0.0237483	0.468983	0.00896774	0.640402	0.000228356	0.504402	0.000228356	0.517123	0.493957	0.28651	0.0116517	0.321802	0.0116517	0.330981	0.00438168	0.378455	0.000110224	0.377182	0.000110224	0.38748	0.00594979	0.35604	0.00594979	0.365325	FALSE
chr4	48129412	G	A	chr4_48129412_G_A	-0.00984462	0.453314	0.0256783	0.44993	0.013164	0.407669	-0.000174525	0.441048	0.000334807	0.437707	0.26457	0.466168	-0.00247811	0.4593	0.00542144	0.456835	0.00357092	0.439729	-3.88857e-05	0.439882	7.18765e-05	0.437026	-0.00251997	0.35777	0.00617527	0.354713	FALSE
chr4	48129862	C	G	chr4_48129862_C_G	0.0552441	0.246282	0.0552441	0.25438	0.0135695	0.397908	0.000868439	0.28237	0.000868439	0.290753	0.375753	0.365376	0.018961	0.247372	0.018961	0.25494	0.00505638	0.34987	0.000292957	0.264399	0.000292957	0.27219	0.013632	0.179283	0.013632	0.185583	FALSE
chr4	48197419	T	C	chr4_48197419_T_C	0.000528514	0.899117	0.00303429	0.896972	0.00384734	0.99448	2.20212e-06	0.944129	1.195e-05	0.943609	0.27769	0.444573	0.000191025	0.746422	0.000836352	0.745279	0.00108073	0.692017	8.68515e-07	0.827262	3.33831e-06	0.824887	0.000173079	0.808567	0.000820935	0.806762	FALSE
chr4	48197797	T	C	chr4_48197797_T_C	0.0158632	0.510594	0.0205038	0.517615	0.0126739	0.43745	0.000220548	0.495091	0.000267776	0.501822	0.127405	0.652245	0.00208896	0.606866	0.00263183	0.612787	0.00165678	0.607168	2.97653e-05	0.575355	3.52899e-05	0.5819	0.00372041	0.429972	0.00479381	0.435211	FALSE
chr4	48212450	G	A	chr4_48212450_G_A	-0.0848282	0.170268	0.0848282	0.165009	0.0170327	0.278321	-0.00155219	0.203334	0.00155219	0.19827	0.292543	0.429251	-0.0265242	0.22131	0.0265242	0.215263	0.00504966	0.347877	-0.00049101	0.224833	0.00049101	0.218369	-0.0214824	0.115791	0.0214824	0.111838	FALSE
chr4	48269156	G	T	chr4_48269156_G_T	-0.128142	0.091757	0.128142	0.0882907	0.02939	0.110122	-0.0042199	0.0916703	0.0042199	0.0889479	0.81677	0.116042	-0.105345	0.0479523	0.105345	0.0460214	0.0240969	0.0481229	-0.00347514	0.0558546	0.00347514	0.0540316	-0.0126824	0.191295	0.0126824	0.184596	FALSE
chr4	48269683	C	G	chr4_48269683_C_G	-0.00796397	0.501789	0.0229862	0.500474	0.0217461	0.184061	-0.000203022	0.389151	0.000542791	0.388404	0.949053	0.00880847	-0.0077081	0.269118	0.0219261	0.268382	0.0206467	0.062119	-0.000196095	0.237727	0.000517655	0.238251	-0.000204837	0.824441	0.000744716	0.824034	FALSE
chr4	48269686	C	T	chr4_48269686_C_T	-0.0457885	0.305074	0.0474627	0.298435	0.0198751	0.213225	-0.000969233	0.271584	0.000998214	0.2662	0.949132	0.00876583	-0.0436598	0.142216	0.045243	0.13881	0.0188759	0.0719832	-0.000924617	0.151096	0.000952023	0.147784	-0.00149578	0.710084	0.00155295	0.700499	FALSE
chr4	48269745	C	T	chr4_48269745_C_T	-0.00237381	0.492661	0.0219343	0.490929	0.0137953	0.383727	-3.34738e-05	0.444928	0.000311062	0.444091	0.953497	0.00706523	-0.00235479	0.230992	0.0209639	0.229688	0.0131664	0.127885	-3.36682e-05	0.250269	0.000297661	0.249258	-0.000107976	0.832506	0.00068914	0.830446	FALSE
chr4	48269946	C	G	chr4_48269946_C_G	0.195138	0.0395491	0.195138	0.0412159	0.0237958	0.155625	0.00476239	0.0670982	0.00476239	0.0693182	0.964336	0.0038916	0.188129	0.0157107	0.188129	0.0163905	0.0229411	0.0504991	0.00459012	0.0352743	0.00459012	0.0363004	0.00620862	0.332027	0.00620862	0.340929	TRUE
chr4	48270283	A	G	chr4_48270283_A_G	-0.170746	0.0533962	0.170746	0.0511852	0.0318588	0.0953738	-0.00579338	0.0638755	0.00579338	0.0617667	0.910262	0.0362274	-0.155595	0.0232936	0.155595	0.0224828	0.0289844	0.0340674	-0.00527642	0.0349179	0.00527642	0.033872	-0.00879051	0.261126	0.00879051	0.253789	TRUE
chr4	48270347	A	G	chr4_48270347_A_G	0.337783	0.0123822	0.337783	0.0130766	0.06391	0.0182078	0.0219291	0.0131848	0.0219291	0.0137366	0.911239	0.0353768	0.307957	0.00529219	0.307957	0.00549917	0.0582543	0.00584929	0.02	0.00682496	0.02	0.00712989	0.0177732	0.112881	0.0177732	0.11749	TRUE
chr4	48270484	A	G	chr4_48270484_A_G	0.00243039	0.848608	0.00444255	0.855179	0.00663472	0.812885	2.31512e-05	0.853968	3.42794e-05	0.861372	0.846995	0.0922803	0.00204649	0.539076	0.00373561	0.544792	0.00562037	0.320768	1.94571e-05	0.5995	2.87987e-05	0.605999	0.000177843	0.891063	0.000368388	0.89784	FALSE
chr4	48275370	C	T	chr4_48275370_C_T	0.00265134	0.587548	0.0157821	0.588575	0.00944756	0.609093	5.00016e-05	0.592123	0.000173981	0.593032	0.237506	0.49111	0.000948024	0.524078	0.00450922	0.525044	0.00241762	0.534285	1.88324e-05	0.538477	5.22139e-05	0.539643	0.000473189	0.471839	0.00403322	0.472968	FALSE
chr4	48296298	T	C	chr4_48296298_T_C	-0.00870393	0.347307	0.036339	0.347951	0.00915104	0.628282	-5.05199e-05	0.430269	0.00032613	0.432249	0.52906	0.265751	-0.00431809	0.24507	0.0195542	0.245411	0.00481017	0.357736	-2.61394e-05	0.318344	0.000174864	0.319037	-0.00202772	0.278762	0.00829668	0.279316	FALSE
chr4	48296892	G	A	chr4_48296892_G_A	-0.000670991	0.849711	0.00434828	0.854184	0.00397311	0.988084	-2.22113e-06	0.921189	1.61595e-05	0.926471	0.250746	0.472656	-0.000315637	0.718359	0.00122576	0.722972	0.00100708	0.705577	-1.08275e-06	0.808169	4.56189e-06	0.813063	-0.000128618	0.768542	0.00108135	0.77303	FALSE
chr4	48316051	T	C	chr4_48316051_T_C	0.00313659	0.573892	0.0156956	0.576087	0.00680899	0.80603	2.30377e-05	0.644035	0.000106143	0.646378	0.540032	0.262844	0.00172908	0.372034	0.00857543	0.373887	0.00365892	0.422679	1.28005e-05	0.460584	5.775e-05	0.462411	0.000774886	0.472182	0.00368071	0.473775	FALSE
chr4	48316160	C	T	chr4_48316160_C_T	-0.125712	0.132737	0.125712	0.128399	0.0238266	0.170058	-0.00403835	0.146355	0.00403835	0.141679	0.551886	0.257137	-0.0713583	0.107715	0.0713583	0.104636	0.0133625	0.131534	-0.00230498	0.115816	0.00230498	0.11223	-0.0284294	0.100318	0.0284294	0.0967155	FALSE
chr4	48316373	G	A	chr4_48316373_G_A	-0.0505691	0.259283	0.0505691	0.252116	0.0107103	0.530599	-0.000549326	0.335207	0.000549326	0.325368	0.409704	0.335428	-0.0208796	0.230916	0.0208796	0.223784	0.00436373	0.38116	-0.000225777	0.285149	0.000225777	0.276282	-0.0128571	0.181184	0.0128571	0.175916	FALSE
chr4	48316472	T	C	chr4_48316472_T_C	-0.000519883	0.828151	0.00542767	0.825484	0.0105679	0.538695	-3.67294e-06	0.785968	5.38195e-05	0.783213	0.391067	0.348076	-0.000361167	0.619133	0.0021251	0.616082	0.00407788	0.39657	-3.02638e-06	0.612498	2.09334e-05	0.608922	-0.000158788	0.724728	0.00135287	0.721722	FALSE
chr4	48342137	G	T	chr4_48342137_G_T	0.077934	0.161595	0.077934	0.16667	0.0182612	0.247281	0.00153322	0.177659	0.00153322	0.182756	0.881458	0.0623513	0.0688886	0.0748693	0.0688886	0.0776921	0.0160994	0.0940328	0.00135508	0.100883	0.00135508	0.104333	0.00472871	0.408364	0.00472871	0.419733	FALSE
chr4	48370718	C	T	chr4_48370718_C_T	-0.00118862	0.792389	0.00650232	0.788879	0.010514	0.542942	-2.29428e-05	0.745954	6.78159e-05	0.74188	0.270386	0.451339	-0.000110581	0.637884	0.00181505	0.635108	0.00275226	0.490187	-3.93181e-06	0.63189	1.84384e-05	0.627901	-0.000254061	0.674834	0.00168633	0.672121	FALSE
chr4	48430928	A	G	chr4_48430928_A_G	0.0199749	0.515156	0.0215283	0.524183	0.0105198	0.541298	0.000230246	0.53159	0.000247027	0.540422	0.109534	0.684951	0.00195903	0.631078	0.00215874	0.638289	0.00114648	0.677915	2.24597e-05	0.617371	2.46173e-05	0.625423	0.00410944	0.458628	0.00441749	0.466509	FALSE
chr4	48431153	T	C	chr4_48431153_T_C	-0.00534727	0.793216	0.00696652	0.785309	0.00405418	0.988683	-2.37425e-05	0.88678	2.86106e-05	0.879263	0.208008	0.52572	-0.00117081	0.693222	0.00146039	0.686631	0.000858767	0.732769	-5.2457e-06	0.786545	6.11629e-06	0.778665	-0.00131159	0.679415	0.0017816	0.671925	FALSE
chr4	48431493	C	T	chr4_48431493_C_T	0.00882883	0.582466	0.0155166	0.587118	0.00751292	0.750609	5.928e-05	0.636768	0.000114653	0.642208	0.332371	0.393073	0.0034131	0.466637	0.00536095	0.469865	0.00251496	0.511614	2.3753e-05	0.525158	3.9901e-05	0.529732	0.00221827	0.458296	0.00400622	0.462356	FALSE
chr4	48431895	C	T	chr4_48431895_C_T	-0.119162	0.101927	0.119162	0.0980149	0.0292268	0.115768	-0.00409925	0.101006	0.00409925	0.0982119	0.347057	0.380988	-0.0426869	0.140411	0.0426869	0.135784	0.0103081	0.180675	-0.00150154	0.116582	0.00150154	0.112541	-0.0309256	0.0642684	0.0309256	0.0615126	FALSE
chr4	48449069	T	G	chr4_48449069_T_G	0.024399	0.441961	0.024399	0.453702	0.0128164	0.421386	0.000306916	0.421813	0.000306916	0.43353	0.117708	0.67076	0.0026669	0.562194	0.0026669	0.572634	0.00152426	0.625058	3.39715e-05	0.527184	3.39715e-05	0.538061	0.00541785	0.36468	0.00541785	0.374353	FALSE
chr4	48484176	C	G	chr4_48484176_C_G	-0.00493694	0.65694	0.0125469	0.653628	0.0390801	0.0620161	-0.000358423	0.374005	0.000563671	0.372542	0.69654	0.188627	-0.00368611	0.391589	0.00892156	0.389612	0.0273694	0.0384619	-0.000262785	0.244265	0.000403855	0.243627	-0.000652619	0.643831	0.0020436	0.640447	FALSE
chr4	48484581	C	T	chr4_48484581_C_T	0.004573	0.537019	0.0178443	0.539386	0.0215492	0.193412	0.000185244	0.386729	0.000417882	0.388584	0.510104	0.278293	0.00194852	0.365229	0.00910602	0.367371	0.0109222	0.164163	8.59835e-05	0.293604	0.000212074	0.295397	0.00128142	0.430811	0.00438096	0.43252	FALSE
chr4	48490118	T	C	chr4_48490118_T_C	0.0911501	0.135375	0.0911501	0.140853	0.0187016	0.238363	0.00179427	0.162734	0.00179427	0.167314	0.704522	0.185145	0.0658533	0.0821572	0.0658533	0.0857568	0.0131705	0.127016	0.00129984	0.107842	0.00129984	0.111644	0.0143386	0.156339	0.0143386	0.162004	FALSE
chr4	48490171	A	T	chr4_48490171_A_T	-0.258903	0.024369	0.258903	0.0230746	0.0435321	0.0469592	-0.0115432	0.030075	0.0115432	0.0287679	0.721273	0.176643	-0.187873	0.0164278	0.187873	0.0156066	0.031501	0.0274757	-0.00839977	0.0206161	0.00839977	0.0196602	-0.0422091	0.0334836	0.0422091	0.0317952	TRUE
chr4	48490196	C	T	chr4_48490196_C_T	-0.054327	0.238829	0.054327	0.232314	0.018081	0.251073	-0.000999394	0.230973	0.000999394	0.224384	0.730013	0.171888	-0.0394978	0.136324	0.0394978	0.131801	0.0132006	0.126344	-0.000727427	0.149295	0.000727427	0.144854	-0.00841577	0.276094	0.00841577	0.26789	FALSE
chr4	48490417	G	C	chr4_48490417_G_C	-0.00517857	0.683591	0.0107974	0.680582	0.00932042	0.618975	-5.28369e-05	0.682512	9.54679e-05	0.678434	0.795897	0.130066	-0.0044527	0.392536	0.00870602	0.39038	0.00742075	0.250028	-4.49303e-05	0.440727	7.71941e-05	0.438338	-0.00034457	0.768736	0.00106547	0.766253	FALSE
chr4	48490752	A	T	chr4_48490752_A_T	-0.0170092	0.491343	0.0237013	0.484849	0.0215034	0.20871	-0.000583219	0.36609	0.000685413	0.361706	0.842242	0.0938136	-0.0148728	0.25915	0.0201954	0.255128	0.0182479	0.0835285	-0.000507917	0.221655	0.000589197	0.218276	-0.00121314	0.668759	0.0018737	0.661388	FALSE
chr4	48491220	G	A	chr4_48491220_G_A	0.050131	0.271794	0.050131	0.279654	0.0144431	0.378343	0.000950632	0.293239	0.000950632	0.301104	0.841225	0.0938974	0.0420514	0.137388	0.0420514	0.142488	0.0121435	0.151252	0.000799822	0.175474	0.000799822	0.18123	0.00434603	0.446831	0.00434603	0.457757	FALSE
chr4	48491371	T	C	chr4_48491371_T_C	-0.0602351	0.136268	0.0995147	0.133267	0.0149178	0.351703	-0.000701751	0.194225	0.00162779	0.191136	0.826672	0.105656	-0.0482948	0.0702939	0.0805995	0.0685578	0.0122492	0.143915	-0.000552466	0.116996	0.00131407	0.11503	-0.00663099	0.252503	0.0105308	0.248173	FALSE
chr4	48560323	A	G	chr4_48560323_A_G	0.124634	0.0808061	0.124634	0.0841304	0.0328133	0.0865082	0.00430129	0.0756322	0.00430129	0.0780187	0.335435	0.393697	0.0412759	0.12272	0.0412759	0.12701	0.0108398	0.165438	0.00140982	0.0933737	0.00140982	0.0961901	0.0317846	0.0502354	0.0317846	0.0529295	FALSE
chr4	48560469	G	C	chr4_48560469_G_C	0.158917	0.054142	0.158917	0.0568317	0.0521123	0.0313004	0.00864631	0.0386555	0.00864631	0.0401288	0.305246	0.420234	0.0480423	0.105353	0.0480423	0.108728	0.0161371	0.0966995	0.00263553	0.0575437	0.00263553	0.0593483	0.0404481	0.0334995	0.0404481	0.0352015	FALSE
chr4	48560486	C	G	chr4_48560486_C_G	0.00252012	0.590637	0.0168842	0.592474	0.00972535	0.593204	1.57213e-05	0.603949	0.000179527	0.605428	0.26479	0.461428	0.00026857	0.542891	0.00380187	0.544509	0.00253135	0.508774	-5.26411e-08	0.552981	4.00788e-05	0.553358	0.000458898	0.475919	0.00425711	0.477524	FALSE
chr4	48560611	G	A	chr4_48560611_G_A	-0.0906659	0.148939	0.0906659	0.143916	0.016426	0.296033	-0.00163874	0.188108	0.00163874	0.182551	0.249909	0.477291	-0.0220137	0.233934	0.0220137	0.227586	0.00403459	0.400564	-0.000391485	0.233223	0.000391485	0.22627	-0.0229449	0.0972112	0.0229449	0.0936609	FALSE
chr4	48560613	C	T	chr4_48560613_C_T	-0.207909	0.0367915	0.207909	0.034951	0.0398196	0.0572336	-0.008422	0.0411841	0.008422	0.0394107	0.249566	0.477653	-0.0529028	0.102224	0.0529028	0.0987983	0.0101238	0.181011	-0.00217792	0.0704376	0.00217792	0.0684555	-0.0532163	0.0222579	0.0532163	0.0210093	FALSE
chr4	48560666	C	G	chr4_48560666_C_G	-0.201681	0.041259	0.201681	0.0394286	0.0477831	0.0392184	-0.010327	0.0371499	0.010327	0.0356873	0.235681	0.49342	-0.046574	0.118953	0.046574	0.114792	0.010951	0.164325	-0.00231981	0.0696771	0.00231981	0.0675828	-0.0503882	0.0255698	0.0503882	0.0243182	FALSE
chr4	48560694	G	A	chr4_48560694_G_A	-0.0455123	0.317516	0.0455123	0.308805	0.0135331	0.393308	-0.000706421	0.33737	0.000706421	0.327815	0.229593	0.500866	-0.0107032	0.377453	0.0107032	0.368179	0.00306572	0.466757	-0.00016537	0.3699	0.00016537	0.360226	-0.0114994	0.227709	0.0114994	0.2208	FALSE
chr4	48578450	C	G	chr4_48578450_C_G	-0.00028146	0.819335	0.00540969	0.816929	0.00514382	0.932287	-7.83528e-07	0.867214	2.95749e-05	0.865002	0.26419	0.461428	-0.000313326	0.714102	0.00136097	0.708464	0.00138426	0.645667	-1.55498e-06	0.774183	7.43674e-06	0.76777	2.85819e-05	0.737171	0.0013497	0.731932	FALSE
chr4	48588589	C	T	chr4_48588589_C_T	-0.010016	0.73686	0.0100398	0.727345	0.0113476	0.495723	-0.000105229	0.7405	0.000105577	0.729919	0.582789	0.242264	-0.00564425	0.558848	0.00565841	0.551269	0.00659822	0.279481	-5.936e-05	0.578353	5.95675e-05	0.569443	-0.00228972	0.663327	0.00229608	0.654108	FALSE
chr4	48588853	T	C	chr4_48588853_T_C	0.0706559	0.171668	0.0706559	0.177065	0.0205866	0.212228	0.001578	0.171609	0.001578	0.176537	0.626216	0.222246	0.0443316	0.115036	0.0443316	0.119452	0.0130315	0.1338	0.00100398	0.123193	0.00100398	0.126959	0.0142369	0.150533	0.0142369	0.156217	FALSE
chr4	48633189	T	C	chr4_48633189_T_C	0.12095	0.0895191	0.12095	0.0933385	0.0146185	0.350285	0.00182718	0.152303	0.00182718	0.156976	0.728037	0.16573	0.0887123	0.0543415	0.0887123	0.056491	0.0106885	0.169073	0.00134464	0.100005	0.00134464	0.103015	0.0183003	0.120698	0.0183003	0.125626	FALSE
chr4	48633194	T	G	chr4_48633194_T_G	0.158572	0.0720395	0.158572	0.0747972	0.0191505	0.227519	0.00327492	0.114404	0.00327492	0.117876	0.737276	0.162567	0.112062	0.045578	0.112062	0.0471636	0.0139707	0.115728	0.00229747	0.0750107	0.00229747	0.0773828	0.0267098	0.0892999	0.0267098	0.0925753	FALSE
chr4	48646945	G	C	chr4_48646945_G_C	0.0126496	0.264468	0.0475138	0.26882	0.0164636	0.295806	0.000185914	0.261524	0.000817249	0.26647	0.0752211	0.757319	0.00185569	0.538796	0.00319983	0.545035	0.00125124	0.666657	3.10005e-05	0.469925	5.53408e-05	0.476949	0.00333931	0.252419	0.00883656	0.256755	FALSE
chr4	48667096	T	C	chr4_48667096_T_C	-0.00764742	0.712968	0.00977532	0.7043	0.00968587	0.594685	-7.59822e-05	0.683996	9.50452e-05	0.674846	0.467433	0.303225	-0.00332201	0.492462	0.00448278	0.486082	0.0045464	0.37158	-3.35396e-05	0.510611	4.39385e-05	0.503476	-0.00194833	0.588675	0.00249139	0.580085	FALSE
chr4	48684800	G	A	chr4_48684800_G_A	0.0103579	0.608143	0.0137576	0.616778	0.00949954	0.607128	0.000108977	0.601347	0.000135283	0.610938	0.315166	0.410545	0.00277727	0.492375	0.00428057	0.498838	0.00296409	0.473024	3.04127e-05	0.509686	4.20449e-05	0.517034	0.00286613	0.482643	0.00360608	0.490709	FALSE
chr4	48729044	C	T	chr4_48729044_C_T	-0.0544479	0.242996	0.0544479	0.235344	0.0111252	0.507119	-0.000615216	0.312677	0.000615216	0.303579	0.517945	0.274739	-0.0275756	0.187337	0.0275756	0.180983	0.00576379	0.31335	-0.000311435	0.241787	0.000311435	0.233817	-0.013316	0.176417	0.013316	0.170521	FALSE
chr4	48729161	C	G	chr4_48729161_C_G	-0.0504573	0.272855	0.0504573	0.265064	0.0169046	0.289744	-0.000998517	0.265281	0.000998517	0.258175	0.522773	0.272483	-0.0263296	0.202741	0.0263296	0.196435	0.00884516	0.211301	-0.000523036	0.20614	0.000523036	0.199951	-0.012241	0.203294	0.012241	0.197445	FALSE
chr4	48729285	T	C	chr4_48729285_T_C	-0.293909	0.0186443	0.293909	0.0178722	0.0549202	0.0265742	-0.0162321	0.0200481	0.0162321	0.0192692	0.554456	0.256764	-0.163208	0.0211304	0.163208	0.0202453	0.030553	0.0289465	-0.00904408	0.0184773	0.00904408	0.0176326	-0.0696635	0.0126097	0.0696635	0.0121552	TRUE
chr4	48729575	C	T	chr4_48729575_C_T	0.00160224	0.9202	0.00215205	0.927178	0.0052702	0.918566	5.40385e-06	0.946717	9.75465e-06	0.953284	0.512608	0.277372	0.000890448	0.734455	0.00113631	0.737639	0.00264706	0.499565	3.11151e-06	0.797747	5.05668e-06	0.801586	0.000433492	0.849844	0.000579577	0.856743	FALSE
chr4	48740663	G	A	chr4_48740663_G_A	-0.00319118	0.68776	0.0103935	0.684133	0.0073508	0.764644	-2.79523e-05	0.720186	7.60363e-05	0.716243	0.235081	0.496743	-0.00110474	0.586865	0.00283192	0.583959	0.00169357	0.603226	-9.20344e-06	0.633195	2.02752e-05	0.629268	-0.000984486	0.580378	0.00255331	0.576675	FALSE
chr4	48740713	T	C	chr4_48740713_T_C	0.043127	0.19521	0.0645092	0.199137	0.0167992	0.292898	0.000839463	0.21508	0.00123815	0.218826	0.239345	0.491773	0.00756565	0.28115	0.0151946	0.285792	0.00397815	0.413103	0.000139476	0.264964	0.000281723	0.269083	0.010796	0.1402	0.0158137	0.143002	FALSE
chr4	48746288	T	C	chr4_48746288_T_C	0.0299163	0.392116	0.0299163	0.402157	0.0135202	0.39165	0.000417755	0.37728	0.000417755	0.387686	0.199462	0.537978	0.0058705	0.439262	0.0058705	0.4487	0.00270343	0.493536	8.23175e-05	0.413113	8.23175e-05	0.423505	0.00735824	0.298521	0.00735824	0.30636	FALSE
chr4	48746333	A	G	chr4_48746333_A_G	-0.00810852	0.724396	0.00910255	0.715587	0.0053542	0.915529	-4.46556e-05	0.798734	4.94725e-05	0.789509	0.212987	0.519048	-0.00166146	0.640267	0.00189995	0.63295	0.00113108	0.680453	-9.09685e-06	0.711589	1.02525e-05	0.704645	-0.00211188	0.61071	0.00233101	0.601853	FALSE
chr4	48747100	T	C	chr4_48747100_T_C	0.00290931	0.871667	0.00343402	0.878232	0.00936903	0.615809	2.89793e-05	0.841274	3.33655e-05	0.848852	0.212932	0.519086	0.000669965	0.758333	0.000745939	0.764732	0.00200271	0.561178	6.63023e-06	0.74732	7.26533e-06	0.754003	0.000743128	0.792929	0.000873335	0.799871	FALSE
chr4	48773623	T	C	chr4_48773623_T_C	0.0267825	0.411105	0.0267825	0.422297	0.012149	0.453176	0.000329385	0.407065	0.000329385	0.418741	0.248235	0.476897	0.00682314	0.407211	0.00682314	0.416202	0.00304172	0.467062	8.4373e-05	0.401824	8.4373e-05	0.411931	0.00692793	0.304782	0.00692793	0.313222	FALSE
chr4	48779501	C	G	chr4_48779501_C_G	0.014461	0.612527	0.014461	0.62444	0.0139134	0.388156	0.000252395	0.533198	0.000252395	0.545555	0.923205	0.0247436	0.0133333	0.318781	0.0133333	0.326855	0.0128265	0.136436	0.000232088	0.317942	0.000232088	0.326964	0.000595455	0.840027	0.000595455	0.851159	FALSE
chr4	48779518	T	G	chr4_48779518_T_G	0.00264278	0.851028	0.00464364	0.854324	0.0100035	0.57467	3.83827e-05	0.810054	5.50298e-05	0.814122	0.924506	0.0236523	0.00250052	0.52638	0.00433521	0.529785	0.00927475	0.198967	3.62548e-05	0.530913	5.15189e-05	0.534906	8.73335e-05	0.942925	0.000163552	0.945791	FALSE
chr4	48779519	C	G	chr4_48779519_C_G	-0.0286138	0.442483	0.0286138	0.430941	0.0100746	0.569965	-0.000340924	0.484494	0.000340924	0.473406	0.924493	0.0237305	-0.0264691	0.216701	0.0264691	0.21005	0.00927698	0.206658	-0.000314037	0.288979	0.000314037	0.28037	-0.00119091	0.758245	0.00119091	0.74685	FALSE
chr4	48780630	C	A	chr4_48780630_C_A	-0.0654291	0.198667	0.0654291	0.192578	0.0122707	0.449161	-0.000793138	0.26539	0.000793138	0.258108	0.963714	0.00290285	-0.0632248	0.0839184	0.0632248	0.0808493	0.01183	0.147096	-0.000766688	0.144083	0.000766688	0.139427	-0.00203566	0.640037	0.00203566	0.62736	FALSE
chr4	48807928	C	T	chr4_48807928_C_T	-0.13302	0.0884287	0.138171	0.0856634	0.0219658	0.185441	-0.00331043	0.117533	0.0033933	0.115703	0.478248	0.296451	-0.0640146	0.0906394	0.0661171	0.0883107	0.0101671	0.178425	-0.00151193	0.106591	0.00154576	0.104368	-0.0314353	0.0631893	0.0328644	0.0611481	FALSE
chr4	48808162	G	A	chr4_48808162_G_A	0.0132755	0.616228	0.0132755	0.629306	0.00692407	0.794361	8.86625e-05	0.693519	8.86625e-05	0.706632	0.442474	0.317589	0.00562314	0.452888	0.00562314	0.46299	0.00301598	0.471049	3.7355e-05	0.532033	3.7355e-05	0.543594	0.00316306	0.521943	0.00316306	0.534084	FALSE
chr4	48906337	C	T	chr4_48906337_C_T	-0.0518208	0.246129	0.0518208	0.239254	0.00969271	0.593992	-0.000500192	0.340958	0.000500192	0.331911	0.75606	0.157286	-0.0391546	0.135583	0.0391546	0.130993	0.00731364	0.253632	-0.000377203	0.213756	0.000377203	0.206546	-0.00718993	0.308692	0.00718993	0.300279	FALSE
chr4	48923230	G	A	chr4_48923230_G_A	-0.017986	0.500071	0.0222643	0.494197	0.019746	0.225404	-0.00033084	0.420657	0.000417311	0.416896	0.546519	0.262063	-0.0104706	0.340831	0.0128904	0.336278	0.0104373	0.173326	-0.000190221	0.307035	0.000238106	0.303627	-0.00407133	0.42044	0.00506534	0.41626	FALSE
chr4	48923728	T	C	chr4_48923728_T_C	0.0553133	0.233139	0.0553133	0.240967	0.0213479	0.195022	0.00129782	0.207213	0.00129782	0.213307	0.633249	0.21768	0.0360226	0.150853	0.0360226	0.1555	0.0133957	0.125334	0.000849386	0.146268	0.000849386	0.151009	0.0107293	0.218116	0.0107293	0.224761	FALSE
chr4	48944612	A	G	chr4_48944612_A_G	0.361541	0.0111159	0.361541	0.0115116	0.0353555	0.0782634	0.01393	0.0252444	0.01393	0.0263791	0.867911	0.0714994	0.315497	0.00515276	0.315497	0.00541302	0.0307661	0.0302286	0.012155	0.014442	0.012155	0.0148332	0.0264811	0.0670542	0.0264811	0.0703419	TRUE
chr4	48944669	T	A	chr4_48944669_T_A	-0.0259168	0.478662	0.0261068	0.470018	0.00437941	0.968381	-0.000130311	0.670117	0.00013083	0.659391	0.869184	0.0713748	-0.0227456	0.262616	0.0229126	0.257698	0.00380427	0.415869	-0.000114437	0.438099	0.000114893	0.429337	-0.00158788	0.709754	0.00159423	0.7007	FALSE
chr4	48944670	T	G	chr4_48944670_T_G	-0.00944237	0.712817	0.0102907	0.70377	0.00473934	0.959523	-4.93787e-05	0.811612	5.29701e-05	0.802653	0.869521	0.0711256	-0.00822963	0.396987	0.00897578	0.390364	0.00411275	0.395771	-4.28947e-05	0.537515	4.60536e-05	0.529239	-0.000635153	0.842467	0.00068914	0.834378	FALSE
chr4	49213643	G	T	chr4_49213643_G_T	0.0132097	0.6269	0.0132097	0.638904	0.00896706	0.643264	0.000118563	0.638808	0.000118563	0.651805	0.00806802	0.955077	9.99409e-05	0.916698	9.99409e-05	0.927927	8.0545e-05	0.953849	9.66823e-07	0.911026	9.66823e-07	0.922128	0.000622449	0.841139	0.000622449	0.853343	FALSE
chr4	49213914	G	A	chr4_49213914_G_A	-0.0278791	0.426044	0.0278791	0.415798	0.0154123	0.324649	-0.000409574	0.38917	0.000409574	0.379226	0.00546708	0.967708	-8.80999e-05	0.938174	8.80999e-05	0.927053	0.000105359	0.94708	-1.54328e-06	0.904316	1.54328e-06	0.892629	-0.000611334	0.862478	0.000611334	0.850232	FALSE
chr4	49214931	G	A	chr4_49214931_G_A	0.0121841	0.642264	0.0121841	0.654288	0.00453684	0.967277	5.9959e-05	0.759604	5.9959e-05	0.772851	0.307255	0.416533	0.00364548	0.520115	0.00364548	0.530391	0.00137994	0.642682	1.7952e-05	0.632755	1.7952e-05	0.643681	0.00305032	0.523004	0.00305032	0.534546	FALSE
chr4	49317065	C	A	chr4_49317065_C_A	0.0145768	0.575854	0.0152959	0.585346	0.012314	0.445283	0.000190464	0.53019	0.000195884	0.541153	0.143854	0.626477	0.00179722	0.629581	0.00193821	0.636978	0.00172628	0.602458	2.4008e-05	0.593829	2.50705e-05	0.601635	0.00342506	0.484655	0.00362196	0.492594	FALSE
chr4	51842716	C	T	chr4_51842716_C_T	-0.141855	0.0723265	0.141855	0.0693743	0.0322314	0.0891584	-0.00465484	0.0727045	0.00465484	0.0705012	0.925204	0.022922	-0.13144	0.0313878	0.13144	0.0300169	0.029846	0.0306391	-0.00431519	0.0392496	0.00431519	0.0380241	-0.00610858	0.350749	0.00610858	0.341237	TRUE
chr4	51844747	A	G	chr4_51844747_A_G	0.0596495	0.225545	0.0596495	0.232962	0.0134839	0.397203	0.000813314	0.279165	0.000813314	0.286535	0.936512	0.0144781	0.0558421	0.102121	0.0558421	0.10616	0.0126029	0.135465	0.000759069	0.155168	0.000759069	0.160245	0.00247233	0.579935	0.00247233	0.591339	FALSE
chr4	51845019	G	A	chr4_51845019_G_A	-0.014132	0.619146	0.014132	0.606056	0.00967795	0.595509	-0.000133448	0.616474	0.000133448	0.60272	0.881669	0.0593728	-0.012415	0.321838	0.012415	0.312832	0.00855001	0.216789	-0.00011746	0.373374	0.00011746	0.362987	-0.000895565	0.805561	0.000895565	0.79364	FALSE
chr4	52026009	A	G	chr4_52026009_A_G	-0.00304372	0.761085	0.00753416	0.761841	0.00649318	0.834731	-2.20611e-05	0.798277	5.05617e-05	0.798433	0.382744	0.354334	-0.00114143	0.580509	0.00287157	0.581832	0.00247158	0.51326	-8.21447e-06	0.638729	1.91383e-05	0.64021	-0.000695492	0.655447	0.0018737	0.65632	FALSE
chr4	52052537	C	T	chr4_52052537_C_T	0.058761	0.141339	0.0858206	0.144312	0.0321481	0.0885494	0.00217275	0.108455	0.00288997	0.110617	0.755895	0.151347	0.041735	0.0796552	0.0634142	0.0819863	0.0241373	0.0461538	0.00154056	0.07012	0.00211517	0.0716112	0.00890484	0.197785	0.0122775	0.201427	FALSE
chr4	52545649	G	A	chr4_52545649_G_A	-0.0900036	0.154008	0.0900036	0.148877	0.0229668	0.168618	-0.00219586	0.153461	0.00219586	0.148902	0.587696	0.240819	-0.0517512	0.115997	0.0517512	0.112587	0.0134063	0.123801	-0.00126262	0.118081	0.00126262	0.11434	-0.0203122	0.121113	0.0203122	0.115985	FALSE
chr4	52546136	A	G	chr4_52546136_A_G	0.0123605	0.640673	0.0123605	0.653105	0.00746543	0.755106	9.72815e-05	0.683202	9.72815e-05	0.696916	0.453718	0.308248	0.00574135	0.46459	0.00574135	0.473856	0.00340675	0.439086	4.5336e-05	0.523131	4.5336e-05	0.533916	0.00305985	0.53709	0.00305985	0.548389	FALSE
chr4	52588422	T	G	chr4_52588422_T_G	-0.00681655	0.735479	0.00943809	0.73027	0.00632035	0.837625	-3.92946e-05	0.794909	5.92639e-05	0.790021	0.593644	0.237391	-0.00421318	0.479627	0.00569927	0.475783	0.00373452	0.419872	-2.44249e-05	0.568346	3.57382e-05	0.565163	-0.00156883	0.651818	0.00211188	0.646357	FALSE
chr4	52617738	G	T	chr4_52617738_G_T	-0.0722645	0.182954	0.0722645	0.17728	0.0196798	0.220853	-0.00144819	0.188098	0.00144819	0.18276	0.266561	0.457754	-0.0200434	0.247938	0.0200434	0.24054	0.00520653	0.337491	-0.000397714	0.223303	0.000397714	0.216149	-0.0186671	0.121826	0.0186671	0.117644	FALSE
chr4	52657916	T	A	chr4_52657916_T_A	0.0119286	0.636407	0.0126464	0.645435	0.00628689	0.847256	8.18148e-05	0.710361	8.60878e-05	0.719593	0.276703	0.446504	0.00304081	0.548255	0.00324797	0.555495	0.00168015	0.60006	1.98155e-05	0.617517	2.10488e-05	0.625371	0.00294076	0.52817	0.00309002	0.537048	FALSE
chr4	52665505	T	C	chr4_52665505_T_C	-0.0141932	0.62463	0.0141932	0.614201	0.00919619	0.627818	-0.000124877	0.650687	0.000124877	0.638185	0.345947	0.381141	-0.00500192	0.516745	0.00500192	0.506107	0.00317401	0.455973	-4.39456e-05	0.551739	4.39456e-05	0.540317	-0.00345205	0.526299	0.00345205	0.515322	FALSE
chr4	52666000	T	C	chr4_52666000_T_C	0.00875504	0.694587	0.0106767	0.700538	0.0120812	0.462511	0.000106506	0.639436	0.000129944	0.646453	0.115866	0.673718	0.00138983	0.70571	0.0015535	0.710539	0.00133426	0.652311	1.59299e-05	0.67912	1.78545e-05	0.683789	0.00194198	0.618041	0.002358	0.623672	FALSE
chr4	52711842	G	A	chr4_52711842_G_A	0.000544998	0.814065	0.00572441	0.816305	0.00272296	0.999217	1.22368e-06	0.922092	1.63339e-05	0.9243	0.904065	0.0352433	0.000436147	0.477296	0.0051963	0.478219	0.00246256	0.515962	9.56017e-07	0.667602	1.48188e-05	0.669425	2.54061e-05	0.913601	0.000282643	0.916114	FALSE
chr4	52711862	T	C	chr4_52711862_T_C	0.0625868	0.192782	0.0625868	0.199146	0.0106701	0.531998	0.00064995	0.283174	0.00064995	0.291415	0.912189	0.029044	0.0568662	0.0874952	0.0568662	0.090694	0.00976359	0.188588	0.000592234	0.157444	0.000592234	0.163082	0.00319323	0.505648	0.00319323	0.517328	FALSE
chr4	52712046	C	T	chr4_52712046_C_T	-0.00459464	0.792362	0.00654938	0.783397	0.00666184	0.813355	-3.43428e-05	0.818927	4.55437e-05	0.81014	0.947549	0.00809211	-0.00428751	0.459559	0.0061649	0.453135	0.00630511	0.29	-3.20851e-05	0.540202	4.28427e-05	0.53253	-0.000195309	0.937002	0.000242946	0.929651	FALSE
chr4	52712432	T	C	chr4_52712432_T_C	-0.0755707	0.192297	0.0755707	0.186274	0.0154462	0.327189	-0.0013792	0.229272	0.0013792	0.222802	0.987245	0.000277613	-0.0747376	0.0797377	0.0747376	0.0765624	0.0152839	0.104461	-0.00136678	0.122019	0.00136678	0.118116	-0.0010226	0.787042	0.0010226	0.775249	FALSE
chr4	52712451	C	T	chr4_52712451_C_T	0.182174	0.0447953	0.182174	0.0470917	0.0173426	0.269596	0.00325927	0.0954765	0.00325927	0.0983596	0.990003	0.000151815	0.180367	0.0173744	0.180367	0.0180348	0.0171583	0.0847752	0.00322572	0.0492247	0.00322572	0.0506753	0.00250409	0.5837	0.00250409	0.595377	TRUE
chr4	52722288	G	T	chr4_52722288_G_T	0.0546874	0.229506	0.0546874	0.236768	0.0201161	0.222977	0.0011025	0.210869	0.0011025	0.216647	0.920715	0.0201657	0.0505743	0.10227	0.0505743	0.106421	0.0184692	0.07877	0.00101607	0.117243	0.00101607	0.121089	0.00238023	0.577857	0.00238023	0.58997	FALSE
chr4	52751700	G	A	chr4_52751700_G_A	-0.190104	0.0478416	0.190104	0.0456534	0.0324116	0.09497	-0.00746905	0.0600701	0.00746905	0.0578453	0.782954	0.140108	-0.149838	0.0271453	0.149838	0.0261258	0.0254364	0.0450446	-0.00589919	0.0371137	0.00589919	0.0359858	-0.0236912	0.0907245	0.0236912	0.0868216	TRUE
chr4	52823524	G	A	chr4_52823524_G_A	0.0697685	0.20037	0.0697685	0.206814	0.0113784	0.496168	0.000940317	0.278375	0.000940317	0.286758	0.458056	0.304552	0.0342877	0.170881	0.0342877	0.176004	0.0053437	0.338575	0.000467694	0.228612	0.000467694	0.234967	0.0161392	0.147624	0.0161392	0.152724	FALSE
chr4	52823681	G	A	chr4_52823681_G_A	0.772927	0.0014356	0.772927	0.00150928	0.0687539	0.0146765	0.0528715	0.00411295	0.0528715	0.00423735	0.598377	0.212205	0.504571	0.00174453	0.504571	0.00186188	0.0403728	0.0156952	0.0336682	0.00382507	0.0336682	0.00397633	0.158558	0.00159647	0.158558	0.00157644	TRUE
chr4	52824821	T	C	chr4_52824821_T_C	-0.00968616	0.647871	0.0130597	0.639853	0.00624195	0.855668	-6.32493e-05	0.722969	8.50879e-05	0.714043	0.241766	0.488143	-0.00212395	0.56516	0.00333266	0.559289	0.00153384	0.625987	-1.39988e-05	0.634445	2.18233e-05	0.627306	-0.00258983	0.520022	0.00341871	0.512355	FALSE
chr4	52824868	A	G	chr4_52824868_A_G	-0.0201362	0.534903	0.0201362	0.523431	0.0101526	0.56239	-0.000270217	0.538162	0.000270217	0.527385	0.290638	0.436278	-0.00477327	0.495636	0.00477327	0.485825	0.00261379	0.50267	-5.84793e-05	0.508003	5.84793e-05	0.496786	-0.00524795	0.416775	0.00524795	0.407565	FALSE
chr4	52825379	C	T	chr4_52825379_C_T	-0.152926	0.0680752	0.152926	0.0655105	0.0237995	0.156327	-0.00370943	0.0913627	0.00370943	0.0890609	0.588374	0.234424	-0.094493	0.0566248	0.094493	0.0542298	0.0141369	0.115957	-0.00230311	0.0728853	0.00230311	0.0705329	-0.0317195	0.0577635	0.0317195	0.0555475	FALSE
chr4	52825873	C	T	chr4_52825873_C_T	0.00100715	0.650048	0.0127953	0.648202	0.00620384	0.850388	2.35551e-05	0.716747	9.14098e-05	0.714915	0.449856	0.3122	0.000938229	0.460541	0.00605321	0.459128	0.00280842	0.489997	1.48199e-05	0.546095	4.385e-05	0.544464	5.08122e-05	0.544351	0.0030011	0.542172	FALSE
chr4	52825958	C	T	chr4_52825958_C_T	0.00929061	0.706329	0.0101741	0.712681	0.00569179	0.901812	5.7889e-05	0.776867	6.21277e-05	0.784328	0.368193	0.365976	0.00370092	0.560713	0.00395445	0.565338	0.00212775	0.5518	2.30522e-05	0.640062	2.42709e-05	0.645815	0.00240723	0.597622	0.00260095	0.603916	FALSE
chr4	52861779	C	A	chr4_52861779_C_A	-0.0135928	0.57035	0.0182462	0.561631	0.00812341	0.704118	-0.000117749	0.620315	0.000156104	0.611555	0.918365	0.0284456	-0.0124141	0.305363	0.0166919	0.300318	0.0074558	0.24936	-0.00010758	0.38806	0.000142839	0.382188	-0.000619274	0.825027	0.000803468	0.818593	FALSE
chr4	52861785	T	G	chr4_52861785_T_G	-0.0107843	0.586878	0.0168387	0.582313	0.00863491	0.666665	-0.000106111	0.623886	0.000152782	0.619536	0.919955	0.0272339	-0.00986421	0.311446	0.0154368	0.308864	0.00794061	0.233558	-9.70799e-05	0.382959	0.000140034	0.380427	-0.000576401	0.814553	0.000843165	0.810222	FALSE
chr4	52861833	T	C	chr4_52861833_T_C	0.0485413	0.253985	0.0485413	0.262375	0.00858316	0.669696	0.000418789	0.362209	0.000418789	0.372876	0.930354	0.0194417	0.0451701	0.11218	0.0451701	0.1166	0.00799578	0.233257	0.000390154	0.201085	0.000390154	0.208325	0.00204043	0.615326	0.00204043	0.627382	FALSE
chr4	52861887	G	C	chr4_52861887_G_C	-0.040045	0.362441	0.040045	0.353331	0.0182182	0.250561	-0.00083793	0.320486	0.00083793	0.312157	0.937134	0.0150747	-0.0378039	0.174466	0.0378039	0.16901	0.0171065	0.0861961	-0.000791544	0.18311	0.000791544	0.177491	-0.00131	0.746998	0.00131	0.735604	FALSE
chr4	52862012	C	G	chr4_52862012_C_G	0.00564182	0.685382	0.0102107	0.693083	0.0103985	0.549511	6.4404e-05	0.668691	0.000102159	0.67698	0.955242	0.00638018	0.00538193	0.365944	0.00976268	0.37074	0.00992509	0.186702	6.13032e-05	0.408321	9.75036e-05	0.414102	0.000166728	0.893962	0.000350922	0.900626	FALSE
chr4	52862054	G	T	chr4_52862054_G_T	-0.00326849	0.655126	0.0122029	0.654511	0.0080522	0.707066	-9.36309e-06	0.682998	9.40031e-05	0.683315	0.958067	0.00552759	-0.00311885	0.333328	0.0117052	0.333118	0.0077254	0.242089	-8.79606e-06	0.408061	9.02538e-05	0.408383	-0.000107976	0.893654	0.00037474	0.895486	FALSE
chr4	52862105	G	A	chr4_52862105_G_A	-0.0109427	0.688665	0.0111841	0.679298	0.00900441	0.639065	-0.000105934	0.696181	0.000108156	0.686027	0.959404	0.00503347	-0.0104973	0.384705	0.01073	0.377784	0.00864406	0.214798	-0.000101677	0.441253	0.000103819	0.433445	-0.000354098	0.908478	0.000357273	0.901405	FALSE
chr4	52862171	C	G	chr4_52862171_C_G	-0.0213433	0.431909	0.0273592	0.424472	0.0281374	0.114317	-0.000612078	0.272304	0.000777356	0.267793	0.963209	0.00398656	-0.0206718	0.196992	0.0263818	0.193143	0.0271032	0.036482	-0.000592718	0.148265	0.000749593	0.14602	-0.000571637	0.809492	0.000828874	0.802189	FALSE
chr4	52862187	G	T	chr4_52862187_G_T	-0.0647096	0.195943	0.0647096	0.189762	0.0405192	0.0546398	-0.00260971	0.11318	0.00260971	0.110069	0.963811	0.00383137	-0.0623783	0.0836564	0.0623783	0.0807202	0.0390717	0.0168653	-0.00251672	0.0603893	0.00251672	0.0586093	-0.00200708	0.642371	0.00200708	0.62994	FALSE
chr4	52862188	C	T	chr4_52862188_C_T	-0.0658585	0.203528	0.0658585	0.197273	0.0240468	0.156553	-0.00162747	0.174923	0.00162747	0.169843	0.963873	0.00382559	-0.0636158	0.0878168	0.0636158	0.0842489	0.0232117	0.0507732	-0.00157332	0.0941207	0.00157332	0.0910462	-0.00195786	0.651854	0.00195786	0.63912	FALSE
chr4	52862207	C	A	chr4_52862207_C_A	0.0647221	0.192069	0.0647221	0.198514	0.0488438	0.0355739	0.00317481	0.0956748	0.00317481	0.0985844	0.966564	0.00329794	0.0625343	0.0815688	0.0625343	0.0841391	0.047216	0.0103624	0.0030679	0.050114	0.0030679	0.0517186	0.00204043	0.616972	0.00204043	0.629391	FALSE
chr4	52862280	G	T	chr4_52862280_G_T	-0.0296252	0.302158	0.0450204	0.298	0.0226418	0.171725	-0.000552676	0.260976	0.000994846	0.25783	0.961954	0.0042018	-0.0282378	0.142803	0.0432159	0.140647	0.0218069	0.0561246	-0.000526241	0.14551	0.00095643	0.143116	-0.00109405	0.71913	0.00149102	0.71119	FALSE
chr4	52862357	T	C	chr4_52862357_T_C	-0.0144657	0.630983	0.015195	0.621961	0.0112284	0.501479	-0.000134012	0.650948	0.000144757	0.641772	0.952432	0.00709301	-0.0138166	0.34854	0.0145092	0.342116	0.010698	0.169216	-0.00012803	0.399373	0.000138234	0.391817	-0.000476364	0.88083	0.000511298	0.872483	FALSE
chr4	52876469	A	G	chr4_52876469_A_G	-0.00274761	0.730949	0.00860379	0.730443	0.00530415	0.927415	-1.09372e-05	0.81338	4.32319e-05	0.814085	0.579575	0.244775	-0.00102493	0.494196	0.00473808	0.49589	0.00307204	0.464598	-3.42689e-06	0.600484	2.3781e-05	0.60275	-0.000909856	0.638498	0.00209759	0.638792	FALSE
chr4	52877051	G	T	chr4_52877051_G_T	-0.00864324	0.708495	0.0103533	0.700126	0.0103503	0.55393	-9.53275e-05	0.674992	0.000114399	0.66553	0.174829	0.573514	-0.00144658	0.658197	0.00176197	0.650999	0.00180905	0.584839	-1.59533e-05	0.645007	1.94707e-05	0.637605	-0.00220874	0.592142	0.00259301	0.583976	FALSE
chr4	53365943	G	A	chr4_53365943_G_A	0.0123759	0.663258	0.0147491	0.667458	0.0159748	0.316625	0.000249116	0.618584	0.000277258	0.623136	0.929111	0.0194717	0.0115319	0.399722	0.0137123	0.40171	0.0148539	0.109712	0.000231851	0.392768	0.000257724	0.395351	0.00044937	0.873077	0.000535116	0.876836	FALSE
chr4	53366477	C	T	chr4_53366477_C_T	-0.0201602	0.31437	0.0452747	0.309713	0.0158357	0.324936	-0.00024663	0.325497	0.000688071	0.320401	0.884343	0.0584366	-0.0174092	0.155421	0.0399419	0.152092	0.0139825	0.121599	-0.000211486	0.190874	0.000607548	0.186822	-0.00141957	0.582998	0.00268352	0.57756	FALSE
chr4	53366491	A	G	chr4_53366491_A_G	0.135004	0.0770651	0.135004	0.08035	0.0197193	0.240041	0.00311083	0.117459	0.00311083	0.121098	0.887214	0.0551971	0.120714	0.0355383	0.120714	0.0369753	0.0175252	0.0888688	0.00278552	0.0663088	0.00278552	0.0687167	0.00753291	0.286149	0.00753291	0.29405	FALSE
chr4	53366501	C	G	chr4_53366501_C_G	0.0626278	0.196342	0.0626278	0.202465	0.0165797	0.289272	0.0010822	0.210761	0.0010822	0.217065	0.879497	0.0627562	0.0552304	0.0912586	0.0552304	0.0949439	0.0146135	0.109353	0.000956658	0.12025	0.000956658	0.124171	0.00380298	0.453185	0.00380298	0.465303	FALSE
chr4	53377258	T	C	chr4_53377258_T_C	0.0343716	0.34284	0.0343716	0.352903	0.00738785	0.762461	0.000253604	0.456483	0.000253604	0.46899	0.919529	0.0256416	0.0316095	0.156734	0.0316095	0.162707	0.00679419	0.272137	0.000233251	0.259897	0.000233251	0.268766	0.00157518	0.673732	0.00157518	0.686032	FALSE
chr4	53377418	G	A	chr4_53377418_G_A	0.0112433	0.45533	0.0271121	0.455267	0.0134265	0.398922	0.000171616	0.432937	0.000384113	0.432042	0.961986	0.00406632	0.0111634	0.211622	0.0263279	0.211153	0.0129291	0.131469	0.000170179	0.242931	0.000373387	0.241144	0.000130206	0.831229	0.00068914	0.831314	FALSE
chr4	53377468	G	T	chr4_53377468_G_T	0.0368429	0.368447	0.0368429	0.378207	0.023665	0.161284	0.000989503	0.275129	0.000989503	0.282952	0.970561	0.00220396	0.0360415	0.167705	0.0360415	0.173203	0.0229819	0.0517529	0.000968978	0.150275	0.000968978	0.154823	0.000841577	0.793069	0.000841577	0.80521	FALSE
chr4	53377738	T	C	chr4_53377738_T_C	-0.0217273	0.508772	0.0217273	0.497752	0.0181453	0.254213	-0.000436736	0.408689	0.000436736	0.398468	0.984178	0.000742448	-0.0214311	0.237097	0.0214311	0.229911	0.0178808	0.0802698	-0.000431334	0.224392	0.000431334	0.217937	-0.000406498	0.899219	0.000406498	0.88757	FALSE
chr4	53378154	C	T	chr4_53378154_C_T	0.0106635	0.684944	0.0106635	0.696822	0.00521702	0.92142	6.14283e-05	0.76387	6.14283e-05	0.776047	0.909659	0.0352675	0.00966219	0.370759	0.00966219	0.379664	0.00473867	0.360647	5.56207e-05	0.494363	5.56207e-05	0.505369	0.000530352	0.851778	0.000530352	0.862562	FALSE
chr4	53378156	G	T	chr4_53378156_G_T	0.0351401	0.347812	0.0351401	0.358421	0.0119791	0.462511	0.000435552	0.368431	0.000435552	0.379161	0.909966	0.0351135	0.0318284	0.162246	0.0318284	0.167919	0.0108944	0.162831	0.000394402	0.208684	0.000394402	0.215882	0.00182289	0.646533	0.00182289	0.65794	FALSE
chr4	53378251	C	G	chr4_53378251_C_G	-0.0190682	0.550346	0.0200189	0.542121	0.0102055	0.564549	-0.000276273	0.568339	0.000281703	0.560633	0.860609	0.0802769	-0.0166343	0.306728	0.0174391	0.302228	0.00880678	0.212921	-0.000240946	0.361238	0.000245543	0.354569	-0.00132747	0.746372	0.00138781	0.739122	FALSE
chr4	53378271	G	T	chr4_53378271_G_T	-0.115795	0.103584	0.115795	0.100373	0.0235277	0.182237	-0.00360023	0.123253	0.00360023	0.11936	0.848521	0.0906683	-0.0988451	0.0519232	0.0988451	0.0499588	0.0200787	0.0722662	-0.00308587	0.0729127	0.00308587	0.0702079	-0.00939708	0.264078	0.00939708	0.256483	FALSE
chr4	53430825	G	T	chr4_53430825_G_T	0.00675829	0.708987	0.00974879	0.715805	0.00568412	0.898742	3.48096e-05	0.792175	5.23651e-05	0.799089	0.380952	0.355212	0.00278498	0.563863	0.00383671	0.568455	0.00214687	0.544912	1.42856e-05	0.6522	2.04598e-05	0.657855	0.00169586	0.605915	0.00246439	0.610746	FALSE
chr4	53431149	T	A	chr4_53431149_T_A	-0.00322261	0.590449	0.0153298	0.588872	0.0122126	0.449749	-4.60759e-05	0.552707	0.000188109	0.550424	0.495519	0.286038	-0.00138811	0.414572	0.00770902	0.412808	0.00601194	0.301443	-2.06031e-05	0.41555	9.40717e-05	0.413539	-0.000619274	0.474373	0.00388396	0.473143	FALSE
chr4	53702667	T	C	chr4_53702667_T_C	0.0921755	0.139383	0.0921755	0.144518	0.0171037	0.289238	0.00177	0.17627	0.00177	0.181135	0.631257	0.216979	0.0606419	0.0945417	0.0606419	0.0980302	0.0107606	0.170679	0.0011578	0.124658	0.0011578	0.128756	0.0176461	0.125104	0.0176461	0.129609	FALSE
chr4	53703022	C	T	chr4_53703022_C_T	0.0317123	0.367079	0.0317123	0.377266	0.00652885	0.829046	0.000207031	0.501606	0.000207031	0.514867	0.563996	0.249675	0.0182525	0.241407	0.0182525	0.248653	0.0036586	0.422521	0.000118657	0.354036	0.000118657	0.363589	0.00719945	0.292945	0.00719945	0.301272	FALSE
chr4	53703059	C	A	chr4_53703059_C_A	0.0257348	0.419593	0.0257348	0.430939	0.0150912	0.331932	0.000389925	0.370681	0.000389925	0.381592	0.530365	0.266255	0.0137911	0.281819	0.0137911	0.290005	0.00799348	0.231776	0.000208642	0.272311	0.000208642	0.281266	0.00610382	0.332602	0.00610382	0.341566	FALSE
chr4	53982340	A	G	chr4_53982340_A_G	0.00227873	0.728788	0.00905582	0.730164	0.00851309	0.674155	1.83561e-05	0.7367	7.09076e-05	0.73879	0.0237356	0.891725	1.44278e-05	0.876079	0.000206656	0.878236	0.000206222	0.896721	1.71098e-07	0.875545	1.66254e-06	0.877683	0.000109564	0.771583	0.00104641	0.773323	FALSE
chr4	53982781	T	C	chr4_53982781_T_C	0.00869822	0.641007	0.0120505	0.649566	0.00910562	0.631736	0.000101996	0.638021	0.000121157	0.647576	0.109049	0.686838	0.000963075	0.68427	0.00131253	0.691084	0.00101101	0.706309	1.15674e-05	0.681055	1.35649e-05	0.688306	0.00219128	0.544348	0.00293123	0.552176	FALSE
chr4	53988210	C	A	chr4_53988210_C_A	0.032243	0.36611	0.032243	0.376511	0.0181633	0.282161	0.000708497	0.317121	0.000708497	0.326202	0.042768	0.836901	0.00152235	0.660589	0.00152235	0.671436	0.000898167	0.742094	3.83127e-05	0.571473	3.83127e-05	0.583797	0.00551312	0.369318	0.00551312	0.379275	FALSE
chr4	53988548	G	T	chr4_53988548_G_T	0.00271581	0.780598	0.00685614	0.786912	0.00783834	0.726187	2.28862e-05	0.780387	5.59033e-05	0.786878	0.0091462	0.943943	4.44206e-05	0.931453	6.57544e-05	0.938068	7.37135e-05	0.948539	3.77917e-07	0.930058	5.48043e-07	0.936584	0.000258825	0.874533	0.000446195	0.881169	FALSE
chr4	54020867	A	T	chr4_54020867_A_T	-0.0512164	0.269375	0.0512164	0.262226	0.0164487	0.297537	-0.000922724	0.270442	0.000922724	0.263742	0.103879	0.698502	-0.00505365	0.499336	0.00505365	0.490093	0.00164227	0.611167	-8.92961e-05	0.439888	8.92961e-05	0.429882	-0.0107817	0.231827	0.0107817	0.22535	FALSE
chr4	54031916	A	G	chr4_54031916_A_G	0.0299142	0.347665	0.0380539	0.351181	0.0178722	0.267253	0.000416157	0.328437	0.000616733	0.330454	0.20682	0.528006	0.00648509	0.410978	0.00804422	0.413725	0.00362009	0.429184	9.00694e-05	0.370303	0.000128451	0.373206	0.0078743	0.255195	0.00973212	0.258936	FALSE
chr4	54032471	T	G	chr4_54032471_T_G	0.0126119	0.620009	0.0143315	0.628783	0.0102939	0.556212	0.000134747	0.60533	0.000153432	0.613966	0.322264	0.402498	0.00389388	0.508762	0.00442561	0.514437	0.00328525	0.448174	4.13757e-05	0.514808	4.71534e-05	0.520481	0.0031059	0.502357	0.00356956	0.510075	FALSE
chr4	54032555	T	C	chr4_54032555_T_C	0.0205795	0.48816	0.0205795	0.500535	0.00820591	0.698342	0.000168481	0.546206	0.000168481	0.559657	0.309758	0.414921	0.00633774	0.420442	0.00633774	0.430163	0.00249766	0.511478	5.0686e-05	0.47311	5.0686e-05	0.483529	0.0053067	0.374529	0.0053067	0.384657	FALSE
chr4	54032804	C	T	chr4_54032804_C_T	-0.0029917	0.827391	0.00560507	0.821199	0.00483062	0.956057	-1.77348e-05	0.883003	2.91724e-05	0.876489	0.240686	0.488023	-0.000562998	0.697913	0.00121295	0.691491	0.00111044	0.68365	-3.08572e-06	0.770402	5.93029e-06	0.763904	-0.00071931	0.725323	0.00137352	0.718793	FALSE
chr4	54042106	A	T	chr4_54042106_A_T	0.0148155	0.533382	0.0179189	0.542375	0.00961931	0.599159	0.000151141	0.547374	0.000176269	0.557048	0.0284818	0.880061	0.000627813	0.782477	0.000653709	0.79042	0.000279208	0.876383	6.12029e-06	0.771673	6.32996e-06	0.780128	0.00242946	0.575849	0.00260413	0.584552	FALSE
chr4	54050783	T	C	chr4_54050783_T_C	0.0333961	0.360789	0.0333961	0.370514	0.0125929	0.431394	0.000409717	0.384857	0.000409717	0.394892	0.0173381	0.912752	0.00061678	0.77827	0.00061678	0.788839	0.000215823	0.890943	7.54182e-06	0.740461	7.54182e-06	0.751438	0.0032631	0.511087	0.0032631	0.52263	FALSE
chr4	54092090	A	G	chr4_54092090_A_G	-0.00390403	0.708925	0.0100085	0.704669	0.00634561	0.844443	-2.62204e-05	0.766586	6.37647e-05	0.762619	0.883235	0.0537541	-0.00358276	0.387324	0.0087441	0.384398	0.00559976	0.319846	-2.37782e-05	0.487341	5.56182e-05	0.484092	-0.000142909	0.84295	0.000651031	0.84049	FALSE
chr4	54092249	C	G	chr4_54092249_C_G	-0.00379927	0.605868	0.0162641	0.607112	0.0127523	0.424786	-3.8645e-05	0.578634	0.000189171	0.581067	0.840097	0.0909713	-0.00371784	0.338175	0.0136805	0.33882	0.0107388	0.166075	-3.81962e-05	0.355443	0.000159365	0.356914	1.58788e-06	0.74257	0.00125601	0.744569	FALSE
chr4	54092443	G	T	chr4_54092443_G_T	0.00740158	0.724149	0.00903488	0.731401	0.00616735	0.857884	4.32781e-05	0.783502	5.3637e-05	0.791444	0.719409	0.173111	0.00532526	0.467862	0.00642392	0.472132	0.00447412	0.374548	3.16845e-05	0.563148	3.86525e-05	0.568135	0.00117344	0.713623	0.00144021	0.719944	FALSE
chr4	54101047	C	T	chr4_54101047_C_T	-0.0990205	0.117975	0.0990205	0.113836	0.0202709	0.206767	-0.00201957	0.13967	0.00201957	0.135897	0.825708	0.108992	-0.0819543	0.06029	0.0819543	0.0583806	0.0167137	0.0882163	-0.0016694	0.084336	0.0016694	0.0819067	-0.00914461	0.2528	0.00914461	0.244889	FALSE
chr4	54101195	T	G	chr4_54101195_T_G	0.0375505	0.338583	0.0375505	0.348108	0.0101822	0.561591	0.000379846	0.398706	0.000379846	0.409993	0.827475	0.107364	0.0305377	0.171032	0.0305377	0.176785	0.00841334	0.222569	0.000308435	0.239014	0.000308435	0.246682	0.0037474	0.488163	0.0037474	0.498988	FALSE
chr4	54144080	G	A	chr4_54144080_G_A	0.0128041	0.619791	0.0128041	0.63237	0.00794563	0.703748	0.000112272	0.639741	0.000112272	0.653025	0.217732	0.515545	0.00259984	0.575927	0.00259984	0.587203	0.00159335	0.611168	2.10346e-05	0.606882	2.10346e-05	0.61822	0.00333137	0.500166	0.00333137	0.511672	FALSE
chr4	54144956	C	T	chr4_54144956_C_T	-0.00956709	0.69776	0.0119721	0.689744	0.00662094	0.821109	-8.43674e-05	0.753327	9.86499e-05	0.745088	0.296597	0.427909	-0.00394681	0.580955	0.00437495	0.573433	0.0020151	0.56819	-3.4658e-05	0.641712	3.72005e-05	0.633039	-0.00229925	0.597901	0.00293758	0.591108	FALSE
chr4	54218553	G	A	chr4_54218553_G_A	-0.000442403	0.845006	0.00491976	0.842294	0.00543776	0.910483	-5.35409e-06	0.880179	2.88757e-05	0.877378	0.401761	0.340999	2.08699e-06	0.639072	0.00199734	0.636559	0.00219164	0.542993	-1.2281e-06	0.707538	1.17321e-05	0.704673	-0.000155612	0.744869	0.00122902	0.742144	FALSE
chr4	54226459	T	C	chr4_54226459_T_C	0.00639171	0.541715	0.017627	0.545958	0.0254041	0.148845	3.45561e-05	0.374073	0.000424503	0.375953	0.778144	0.144029	0.00503228	0.291609	0.0137607	0.29398	0.0196828	0.0707363	2.74636e-05	0.22903	0.000329545	0.230994	0.000793941	0.613525	0.00216587	0.617658	FALSE
chr4	54227747	A	G	chr4_54227747_A_G	-0.0111546	0.425775	0.0284732	0.422715	0.00853227	0.668877	-9.82399e-05	0.493435	0.000283539	0.490651	0.582321	0.244154	-0.00632462	0.278024	0.0164254	0.276132	0.00494083	0.354943	-5.65274e-05	0.349909	0.000163827	0.347744	-0.00237547	0.35399	0.00625943	0.351772	FALSE
chr4	54227788	G	A	chr4_54227788_G_A	-0.0623118	0.229441	0.064008	0.223805	0.037399	0.06735	-0.00266238	0.145173	0.00270502	0.142801	0.581228	0.244684	-0.0349015	0.168255	0.0359583	0.164316	0.0215972	0.0583418	-0.00149122	0.113495	0.00151779	0.111082	-0.0140734	0.18313	0.0144735	0.178773	FALSE
chr4	54227864	C	G	chr4_54227864_C_G	-0.057757	0.221282	0.057757	0.214532	0.0249046	0.145811	-0.00145278	0.177177	0.00145278	0.172494	0.583889	0.243203	-0.0339446	0.155059	0.0339446	0.150006	0.0144818	0.110462	-0.000850767	0.134049	0.000850767	0.130004	-0.0125871	0.181259	0.0125871	0.175484	FALSE
chr4	54228300	G	A	chr4_54228300_G_A	-0.0112916	0.705489	0.0114939	0.699805	0.0121685	0.458927	-0.000124166	0.711436	0.000127841	0.70559	0.61488	0.228955	-0.00705173	0.511815	0.00716718	0.506827	0.00734584	0.254484	-7.73446e-05	0.538091	7.9422e-05	0.533282	-0.00226749	0.660262	0.00230878	0.654245	FALSE
chr4	54232997	T	G	chr4_54232997_T_G	-0.0325091	0.29993	0.0453555	0.29831	0.017868	0.277535	-0.000886415	0.280343	0.00104261	0.279234	0.908336	0.0369989	-0.0302332	0.141129	0.0416909	0.140147	0.0163362	0.0977211	-0.000823263	0.158006	0.000962695	0.157306	-0.00146085	0.631263	0.00215317	0.626974	FALSE
chr4	54234322	G	A	chr4_54234322_G_A	0.0236963	0.476339	0.0236963	0.486867	0.0168654	0.293707	0.000479287	0.401748	0.000479287	0.411622	0.897474	0.0473845	0.0212512	0.236862	0.0212512	0.244123	0.0151139	0.107537	0.000430034	0.233747	0.000430034	0.240597	0.00127983	0.72299	0.00127983	0.734961	FALSE
chr4	54234664	A	G	chr4_54234664_A_G	0.000676115	0.715758	0.00960328	0.716848	0.00576789	0.883523	1.3431e-05	0.785785	5.63238e-05	0.787699	0.806483	0.124861	0.000539815	0.406069	0.0077534	0.408078	0.00464065	0.366704	1.08639e-05	0.51625	4.53708e-05	0.517877	-2.22303e-05	0.777211	0.00100672	0.77794	FALSE
chr4	54392993	G	A	chr4_54392993_G_A	-0.117357	0.0927023	0.117357	0.0890889	0.0217759	0.191405	-0.00272335	0.117424	0.00272335	0.113652	0.246968	0.479625	-0.0297759	0.175954	0.0297759	0.170109	0.00552947	0.323922	-0.000708171	0.160618	0.000708171	0.155663	-0.0302618	0.0595989	0.0302618	0.0567704	FALSE
chr4	54393002	G	T	chr4_54393002_G_T	-0.0908944	0.131825	0.0908944	0.127345	0.0173066	0.279821	-0.00169069	0.169231	0.00169069	0.164571	0.246179	0.480634	-0.023014	0.216067	0.023014	0.209316	0.0044371	0.381257	-0.000443869	0.213156	0.000443869	0.206492	-0.0233403	0.0867888	0.0233403	0.0830686	FALSE
chr4	54393185	T	C	chr4_54393185_T_C	0.00856641	0.618772	0.0134038	0.626715	0.00876905	0.654769	6.76836e-05	0.631571	0.000117893	0.640147	0.234568	0.495792	0.0016743	0.555324	0.00283947	0.562078	0.0020222	0.563555	1.28079e-05	0.579079	2.49016e-05	0.586097	0.00214046	0.490249	0.00344888	0.496874	FALSE
chr4	54440141	T	C	chr4_54440141_T_C	0.284262	0.018931	0.284262	0.0199056	0.0586503	0.0229328	0.0173076	0.0183155	0.0173076	0.0191772	0.359312	0.370842	0.103169	0.0425866	0.103169	0.0440357	0.0211279	0.0606822	0.00628809	0.0268003	0.00628809	0.027568	0.0726519	0.0112441	0.0726519	0.0116729	TRUE
chr4	54440332	C	T	chr4_54440332_C_T	-0.000602195	0.698299	0.00995436	0.699068	0.0119434	0.466279	-9.09945e-07	0.628851	0.0001218	0.630051	0.29408	0.426628	3.68151e-05	0.559259	0.00290454	0.560451	0.00352821	0.431939	3.04586e-06	0.536182	3.56568e-05	0.537568	-0.000158788	0.565234	0.00265494	0.566006	FALSE
chr4	54539781	A	G	chr4_54539781_A_G	0.144458	0.0640047	0.144458	0.0667284	0.0348484	0.076539	0.00515867	0.0624458	0.00515867	0.0643402	0.533547	0.266838	0.0760862	0.0616634	0.0760862	0.0639228	0.0184497	0.0756196	0.00270301	0.0549732	0.00270301	0.0567981	0.0350731	0.042932	0.0350731	0.0449439	FALSE
chr4	54633370	C	T	chr4_54633370_C_T	-0.160555	0.057737	0.160555	0.0552194	0.0237965	0.157194	-0.00384279	0.0829654	0.00384279	0.0806202	0.632186	0.220856	-0.101404	0.0452077	0.101404	0.0436274	0.015075	0.104239	-0.00243138	0.0624855	0.00243138	0.0606108	-0.0341823	0.0482278	0.0341823	0.0459689	FALSE
chr4	54657771	G	A	chr4_54657771_G_A	-0.0372624	0.380615	0.0372624	0.371125	0.0156747	0.324361	-0.000726527	0.36652	0.000726527	0.357884	0.893747	0.0508692	-0.0334032	0.194949	0.0334032	0.188719	0.0140113	0.118649	-0.000650501	0.217495	0.000650501	0.211059	-0.00209283	0.648279	0.00209283	0.637014	FALSE
chr4	54658137	T	C	chr4_54658137_T_C	-0.00701386	0.76978	0.00837203	0.768493	0.0199925	0.219409	-0.000214547	0.65959	0.000237045	0.65846	0.922858	0.0248401	-0.00650219	0.511213	0.00775712	0.510343	0.018427	0.0773399	-0.00019899	0.436089	0.000219765	0.434644	-0.000309637	0.904932	0.000363625	0.906206	FALSE
chr4	54658366	C	G	chr4_54658366_C_G	-0.000427037	0.842981	0.00483509	0.844408	0.00848122	0.676374	1.75027e-06	0.833496	3.85821e-05	0.835138	0.938813	0.0141713	-0.000383803	0.495143	0.00453772	0.495392	0.00796569	0.233706	1.79047e-06	0.534879	3.62065e-05	0.535386	7.93941e-06	0.945515	0.000160376	0.946687	FALSE
chr4	54658566	G	T	chr4_54658566_G_T	-0.108772	0.103769	0.108772	0.100032	0.0254019	0.151122	-0.00291977	0.113182	0.00291977	0.110137	0.941382	0.012828	-0.102223	0.0445181	0.102223	0.0428572	0.023845	0.0504841	-0.00273616	0.0615631	0.00273616	0.059506	-0.00399035	0.46555	0.00399035	0.454091	FALSE
chr4	54658913	C	T	chr4_54658913_C_T	0.0357441	0.353086	0.0357441	0.362805	0.0080888	0.70689	0.000294029	0.464778	0.000294029	0.476733	0.915661	0.0308562	0.0325166	0.180271	0.0325166	0.186319	0.00740986	0.250033	0.000267523	0.283168	0.000267523	0.291726	0.00179272	0.658629	0.00179272	0.67117	FALSE
chr4	54658986	A	G	chr4_54658986_A_G	0.0286036	0.390466	0.0286036	0.401602	0.00929769	0.618115	0.000262598	0.448894	0.000262598	0.461391	0.90514	0.0398229	0.0258833	0.181558	0.0258833	0.188501	0.00840098	0.222554	0.00023722	0.256108	0.00023722	0.264646	0.0014418	0.691448	0.0014418	0.704016	FALSE
chr4	54684513	A	G	chr4_54684513_A_G	0.00388188	0.524803	0.0200715	0.527168	0.00883475	0.648744	-7.19173e-06	0.563605	0.000181484	0.565414	0.554945	0.255721	0.00197082	0.345257	0.0114075	0.346814	0.00498982	0.352529	-6.35121e-06	0.404095	0.000104093	0.405232	0.00113692	0.436651	0.00452864	0.43954	FALSE
chr4	54684527	A	C	chr4_54684527_A_C	-0.00615622	0.39947	0.0327142	0.393998	0.0176664	0.267577	3.47595e-05	0.353494	0.000597287	0.347596	0.541194	0.262369	-0.00383828	0.276625	0.0183065	0.272721	0.00946637	0.195083	1.38411e-05	0.264382	0.000330484	0.258991	-0.00108452	0.321024	0.00747098	0.316633	FALSE
chr4	54687989	G	A	chr4_54687989_G_A	0.110625	0.123415	0.110625	0.128117	0.0363941	0.0717451	0.00477011	0.101728	0.00477011	0.10538	0.488923	0.291393	0.0595622	0.113702	0.0595622	0.116877	0.0183401	0.080398	0.00257014	0.088858	0.00257014	0.0914276	0.0270353	0.090135	0.0270353	0.0936183	FALSE
chr4	54688165	T	C	chr4_54688165_T_C	0.109236	0.096005	0.109236	0.0997946	0.0222949	0.17859	0.00253612	0.114263	0.00253612	0.117481	0.54663	0.260916	0.0590698	0.0831567	0.0590698	0.086418	0.0120116	0.144169	0.00135287	0.0937969	0.00135287	0.0970846	0.0257713	0.0683918	0.0257713	0.0716565	FALSE
chr4	54708764	G	A	chr4_54708764_G_A	-0.0195669	0.439375	0.0261242	0.431086	0.0173449	0.282589	-0.000248516	0.37391	0.000429394	0.368312	0.216608	0.517515	-0.00426703	0.455509	0.00565663	0.449414	0.00388961	0.419637	-5.85595e-05	0.402818	9.68909e-05	0.396622	-0.00491608	0.331993	0.00653254	0.326105	FALSE
chr4	54708777	A	G	chr4_54708777_A_G	0.0290655	0.434281	0.0338862	0.440397	0.0164778	0.317402	0.000828653	0.386464	0.000881848	0.389644	0.229193	0.500879	0.00696801	0.465791	0.0078376	0.469834	0.00369492	0.430291	0.000196925	0.409983	0.000206191	0.414444	0.00691046	0.352795	0.00806644	0.356577	FALSE
chr4	54708978	G	A	chr4_54708978_G_A	-0.0146281	0.538842	0.0215329	0.533722	0.00819787	0.689861	-0.000185226	0.594059	0.000227114	0.588825	0.356973	0.374387	-0.00447611	0.466844	0.00725766	0.461732	0.00291367	0.481611	-5.77726e-05	0.516506	7.46472e-05	0.511099	-0.00379027	0.429921	0.00558458	0.424812	FALSE
chr4	54709108	C	G	chr4_54709108_C_G	0.193496	0.0637879	0.196307	0.0656602	0.0396247	0.0652826	0.0106849	0.0634972	0.0107308	0.0646913	0.509657	0.277749	0.103546	0.0617031	0.104674	0.0635438	0.0207866	0.0677007	0.00570648	0.0557659	0.0057249	0.0571611	0.0473617	0.046488	0.0482001	0.0470358	FALSE
chr4	54780106	T	C	chr4_54780106_T_C	0.00126744	0.700975	0.0103904	0.699468	0.00802191	0.703132	3.1955e-05	0.715407	9.08819e-05	0.714844	0.300891	0.424791	0.000853597	0.575862	0.00301756	0.574499	0.00237569	0.530929	1.23934e-05	0.611996	2.64302e-05	0.610217	0.000320752	0.583972	0.00260095	0.582444	FALSE
chr4	54801473	A	C	chr4_54801473_A_C	-0.0540626	0.24452	0.0540626	0.237636	0.0202346	0.21187	-0.00113527	0.22041	0.00113527	0.214237	0.312228	0.413215	-0.0165474	0.270618	0.0165474	0.263053	0.00621818	0.294453	-0.000344495	0.235426	0.000344495	0.228094	-0.0136732	0.170041	0.0136732	0.164495	FALSE
chr4	54840661	T	C	chr4_54840661_T_C	0.202989	0.0456788	0.202989	0.0472353	0.0371743	0.0741626	0.0104735	0.0515031	0.0104735	0.0528013	0.407622	0.337222	0.0840986	0.0649799	0.0840986	0.0677957	0.0153587	0.110234	0.00441763	0.0569228	0.00441763	0.0586726	0.0509138	0.0279906	0.0509138	0.0294587	FALSE
chr4	54840912	C	A	chr4_54840912_C_A	-0.000280966	0.711077	0.00944433	0.710115	0.00753646	0.748329	2.07546e-06	0.725597	7.21182e-05	0.724745	0.384666	0.354871	-0.00035286	0.523083	0.00357101	0.522096	0.00285206	0.480257	-8.25423e-07	0.569827	2.68711e-05	0.569014	-8.73335e-05	0.578922	0.00248821	0.577582	FALSE
chr4	54840915	A	C	chr4_54840915_A_C	-0.00277974	0.847637	0.00474814	0.844581	0.00760581	0.742728	-1.45173e-05	0.860029	3.20516e-05	0.856639	0.383523	0.355664	-0.00139782	0.656164	0.00203045	0.653734	0.0028392	0.481732	-7.75217e-06	0.693521	1.33743e-05	0.690927	-0.000798704	0.743494	0.00129412	0.739062	FALSE
chr4	54941835	T	C	chr4_54941835_T_C	-0.0985025	0.131819	0.0985025	0.127142	0.0287605	0.111297	-0.00312239	0.115564	0.00312239	0.112264	0.702615	0.180499	-0.0685522	0.0830041	0.0685522	0.0798166	0.0201151	0.064994	-0.00216467	0.0787148	0.00216467	0.0764777	-0.0172746	0.1446	0.0172746	0.139208	FALSE
chr4	54942874	T	C	chr4_54942874_T_C	-0.019438	0.216537	0.0598656	0.215743	0.0118702	0.47107	-0.000407067	0.281771	0.000762986	0.280197	0.739114	0.157889	-0.0155743	0.121664	0.0454665	0.12124	0.00895631	0.211072	-0.00031633	0.180083	0.000584091	0.179027	-0.00207219	0.270308	0.00819506	0.268765	FALSE
chr4	55184718	G	A	chr4_55184718_G_A	-0.018558	0.570793	0.018558	0.560674	0.0115374	0.488873	-0.000261685	0.565386	0.000261685	0.55493	0.742787	0.159394	-0.0132125	0.370313	0.0132125	0.360878	0.00849826	0.219388	-0.00018518	0.400068	0.00018518	0.389664	-0.0029868	0.583217	0.0029868	0.574631	FALSE
chr4	55346940	A	C	chr4_55346940_A_C	0.00173002	0.755107	0.00779173	0.756976	0.00583056	0.887294	9.23403e-06	0.807331	4.52793e-05	0.81006	0.773995	0.145382	0.00126664	0.435886	0.00598938	0.437176	0.00451302	0.372179	6.66687e-06	0.53462	3.47992e-05	0.535569	0.000244534	0.766204	0.00104483	0.768742	FALSE
chr4	55395772	G	A	chr4_55395772_G_A	-0.0210392	0.538259	0.0210392	0.526934	0.00847435	0.676457	-0.000192686	0.591099	0.000192686	0.577963	0.978934	0.00135253	-0.0205961	0.263004	0.0205961	0.255845	0.00829513	0.224845	-0.000188587	0.346705	0.000188587	0.33734	-0.000484304	0.889498	0.000484304	0.877604	FALSE
chr4	55396207	A	G	chr4_55396207_A_G	0.0909164	0.124228	0.0909164	0.128529	0.0209964	0.197836	0.00196629	0.138793	0.00196629	0.14271	0.962099	0.00446169	0.0874509	0.0515184	0.0874509	0.0538057	0.020168	0.064912	0.00188855	0.0737954	0.00188855	0.0765353	0.00280737	0.53739	0.00280737	0.549452	FALSE
chr4	55396574	C	G	chr4_55396574_C_G	0.105805	0.0984537	0.105805	0.102663	0.0360307	0.0698566	0.00380663	0.0780491	0.00380663	0.0803648	0.855627	0.0821561	0.0904656	0.0477742	0.0904656	0.0500217	0.0308991	0.0281801	0.00326205	0.0455458	0.00326205	0.046964	0.00815059	0.266656	0.00815059	0.2751	TRUE
chr4	55410167	T	C	chr4_55410167_T_C	0.0174203	0.475054	0.0225146	0.483039	0.0111808	0.506381	0.000232057	0.46917	0.000281117	0.477601	0.5006	0.283464	0.00847551	0.330618	0.0109742	0.336644	0.00553451	0.323362	0.000111158	0.353096	0.000135222	0.359613	0.00417613	0.378017	0.00537339	0.385612	FALSE
chr4	55410311	C	T	chr4_55410311_C_T	0.0150082	0.435306	0.0259503	0.439774	0.0114574	0.492264	0.000126055	0.448669	0.000291048	0.452947	0.407331	0.337837	0.00699957	0.341721	0.0107742	0.345501	0.00456529	0.370155	6.27263e-05	0.366365	0.000118324	0.370067	0.00382044	0.332225	0.00656748	0.335088	FALSE
chr4	55435202	A	G	chr4_55435202_A_G	-0.00541353	0.754209	0.00891313	0.74686	0.00687244	0.799142	-3.08866e-05	0.798978	5.79978e-05	0.792369	0.556764	0.255554	-0.00314733	0.526769	0.00505857	0.521409	0.00383385	0.411763	-1.80809e-05	0.601304	3.28871e-05	0.595075	-0.00119567	0.670298	0.00199279	0.663465	FALSE
chr4	55435891	A	G	chr4_55435891_A_G	-0.00383026	0.642545	0.0132324	0.639239	0.00557677	0.893859	-2.02339e-05	0.733192	8.40221e-05	0.730141	0.443449	0.314098	-0.00193912	0.46209	0.00594006	0.459739	0.00250618	0.515395	-1.11418e-05	0.563446	3.81565e-05	0.560145	-0.000900329	0.521252	0.00332344	0.518232	FALSE
chr4	55435912	C	T	chr4_55435912_C_T	-0.0202235	0.527133	0.0202235	0.514655	0.0118261	0.471029	-0.000256021	0.502616	0.000256021	0.489641	0.425533	0.325018	-0.00854279	0.391388	0.00854279	0.381855	0.00505923	0.345282	-0.000108302	0.397609	0.000108302	0.387096	-0.00507963	0.411938	0.00507963	0.401675	FALSE
chr4	55447317	T	C	chr4_55447317_T_C	0.053319	0.226759	0.053319	0.233896	0.0204441	0.206228	0.00109008	0.202785	0.00109008	0.208463	0.403325	0.34054	0.0219533	0.207904	0.0219533	0.214792	0.00824589	0.22563	0.000449355	0.186366	0.000449355	0.192524	0.0136717	0.155744	0.0136717	0.160914	FALSE
chr4	55447523	A	G	chr4_55447523_A_G	0.536531	0.00411247	0.536531	0.0042102	0.0773983	0.0111741	0.0451984	0.00607604	0.0451984	0.0061733	0.525011	0.271139	0.281328	0.00696781	0.281328	0.00728388	0.0409228	0.0161496	0.0239253	0.00634268	0.0239253	0.00656546	0.133854	0.00285856	0.133854	0.00278114	TRUE
chr4	55538997	C	T	chr4_55538997_C_T	0.00358802	0.728136	0.00926161	0.730777	0.00728545	0.768513	2.53661e-05	0.761835	6.67182e-05	0.764429	0.446876	0.311896	0.000973514	0.526102	0.00414648	0.527775	0.003233	0.451757	6.55058e-06	0.583578	2.97382e-05	0.584743	0.00106706	0.624698	0.00224209	0.627603	FALSE
chr4	55539035	C	T	chr4_55539035_C_T	0.000548749	0.864357	0.00405529	0.866221	0.00459705	0.961646	4.11554e-06	0.909804	2.04872e-05	0.912216	0.436837	0.318338	-6.03171e-05	0.651602	0.00192526	0.653243	0.00204281	0.561227	5.01477e-07	0.737388	9.79313e-06	0.739423	0.000179431	0.785299	0.00096702	0.787957	FALSE
chr4	55539039	C	T	chr4_55539039_C_T	0.000144555	0.731186	0.00862568	0.728658	0.00706763	0.789166	4.75223e-07	0.760413	6.05213e-05	0.75799	0.436637	0.318572	9.00436e-05	0.519319	0.00384555	0.517077	0.00310216	0.462883	2.14955e-07	0.577491	2.71423e-05	0.574958	1.42909e-05	0.613786	0.00218334	0.611755	FALSE
chr4	55545356	G	A	chr4_55545356_G_A	-0.00925551	0.732723	0.0104596	0.724181	0.0116795	0.476661	-0.000118378	0.694859	0.000132393	0.68684	0.77501	0.144335	-0.00729799	0.443989	0.0082599	0.437664	0.00911972	0.202086	-9.41535e-05	0.450034	0.000105349	0.44336	-0.00106547	0.770209	0.0012052	0.761377	FALSE
chr4	55545574	C	A	chr4_55545574_C_A	-0.00917025	0.284197	0.0453969	0.282459	0.0121614	0.452434	-0.000109094	0.324125	0.000557209	0.322784	0.871388	0.0698979	-0.00882705	0.135317	0.0393017	0.134542	0.0105897	0.168021	-0.00010542	0.187451	0.000482019	0.186238	-0.000257237	0.52505	0.00323928	0.52216	FALSE
chr4	55545843	G	T	chr4_55545843_G_T	-0.199174	0.0429256	0.199174	0.0405692	0.0412151	0.0542199	-0.00888645	0.0439537	0.00888645	0.0423492	0.925902	0.0226758	-0.185278	0.0183374	0.185278	0.0175874	0.0382034	0.0183402	-0.00827518	0.023374	0.00827518	0.0227375	-0.00842847	0.276652	0.00842847	0.269018	TRUE
chr4	55545976	C	G	chr4_55545976_C_G	-0.0318134	0.236995	0.059927	0.233481	0.0283221	0.119626	-0.00137367	0.184012	0.00182532	0.180612	0.944113	0.0113581	-0.0300708	0.107062	0.0567401	0.104794	0.0267889	0.0401911	-0.00129974	0.10126	0.00172819	0.09901	-0.000992426	0.632171	0.00216428	0.625194	FALSE
chr4	55546002	C	T	chr4_55546002_C_T	0.0718329	0.188708	0.0718329	0.194484	0.0373268	0.0651829	0.00260767	0.127958	0.00260767	0.131447	0.948341	0.0093694	0.0687564	0.0837505	0.0687564	0.0864758	0.03538	0.0210454	0.002495	0.06881	0.002495	0.0709109	0.00237229	0.589881	0.00237229	0.60171	FALSE
chr4	55546267	C	T	chr4_55546267_C_T	-0.0173943	0.498646	0.0231319	0.491803	0.0113893	0.494453	-0.000161557	0.502207	0.000251676	0.494953	0.962998	0.00425704	-0.0169519	0.234896	0.0223511	0.231264	0.0109399	0.162297	-0.000157912	0.284328	0.000242717	0.279316	-0.000481128	0.846726	0.000649443	0.839399	FALSE
chr4	55546322	C	T	chr4_55546322_C_T	0.00236272	0.585689	0.0160237	0.590728	0.00697905	0.789852	2.63196e-05	0.651331	0.000116793	0.657893	0.966597	0.00335838	0.0021637	0.306056	0.015489	0.310812	0.00674332	0.273398	2.4612e-05	0.406205	0.000112862	0.411907	0.000158788	0.87478	0.000454134	0.880263	FALSE
chr4	55546378	C	G	chr4_55546378_C_G	0.0054251	0.785531	0.00645875	0.793174	0.00476071	0.960762	2.5666e-05	0.854548	3.0818e-05	0.862566	0.969972	0.00270885	0.00524396	0.445736	0.00625541	0.451969	0.00461791	0.365907	2.48046e-05	0.571775	2.9846e-05	0.578639	0.000171491	0.931731	0.000193722	0.939162	FALSE
chr4	55546702	G	A	chr4_55546702_G_A	-0.0118767	0.583665	0.0168802	0.576374	0.0076279	0.743164	-8.61517e-05	0.652044	0.000127241	0.643489	0.976155	0.00165439	-0.0116816	0.296313	0.0164708	0.291316	0.00744364	0.249559	-8.47925e-05	0.391926	0.000124122	0.385948	-0.000277879	0.891163	0.000452546	0.883926	FALSE
chr4	55546706	A	C	chr4_55546706_A_C	0.0551923	0.222598	0.0551923	0.230032	0.0156105	0.322417	0.000873709	0.242523	0.000873709	0.249587	0.977531	0.00142913	0.0539076	0.0933017	0.0539076	0.0964651	0.0152468	0.103994	0.000852693	0.129271	0.000852693	0.133487	0.00140527	0.698906	0.00140527	0.711262	FALSE
chr4	55546707	G	T	chr4_55546707_G_T	-0.0283007	0.394041	0.0331018	0.387013	0.0110325	0.515144	-0.00028691	0.439197	0.000332333	0.431354	0.976239	0.00163671	-0.0276168	0.178556	0.0323415	0.174117	0.01074	0.167653	-0.000279466	0.245094	0.000324167	0.239773	-0.000763771	0.811008	0.000865395	0.80309	FALSE
chr4	55553396	T	C	chr4_55553396_T_C	0.0293201	0.390034	0.0293201	0.400582	0.0196826	0.218301	0.000578062	0.311572	0.000578062	0.320301	0.700543	0.184899	0.0206586	0.22433	0.0206586	0.231737	0.0138654	0.118159	0.000409785	0.203627	0.000409785	0.210221	0.00484463	0.400062	0.00484463	0.410278	FALSE
chr4	55553407	T	G	chr4_55553407_T_G	-0.012459	0.637268	0.0134774	0.627296	0.00571134	0.885262	-6.952e-05	0.747974	7.64263e-05	0.737601	0.702185	0.183992	-0.00911678	0.387199	0.00975253	0.379855	0.00396585	0.405092	-5.04294e-05	0.511956	5.47405e-05	0.503651	-0.00183718	0.647997	0.00205948	0.638969	FALSE
chr4	55554025	G	C	chr4_55554025_G_C	0.0243531	0.384122	0.0327618	0.387065	0.0126272	0.434952	0.0002554	0.408974	0.000391812	0.411417	0.646649	0.211436	0.016369	0.236408	0.0220008	0.238764	0.00821771	0.227504	0.000171044	0.276019	0.000263206	0.278335	0.00453023	0.368304	0.00606094	0.37096	FALSE
chr4	55554380	G	T	chr4_55554380_G_T	-0.00133246	0.697164	0.0100047	0.695668	0.00530263	0.921351	-1.00192e-05	0.77791	5.60631e-05	0.776586	0.488928	0.288533	-0.000200693	0.474063	0.00489899	0.472883	0.0025815	0.503657	-2.38131e-06	0.576726	2.72602e-05	0.57625	-0.000273116	0.58455	0.00246122	0.583046	FALSE
chr4	55554456	A	G	chr4_55554456_A_G	-0.00791884	0.722116	0.00961258	0.713587	0.00494227	0.947786	-3.5739e-05	0.819928	4.58688e-05	0.811644	0.44092	0.315561	-0.00358313	0.512361	0.0043973	0.505731	0.00218568	0.54175	-1.61071e-05	0.625559	2.09765e-05	0.617603	-0.00183242	0.611992	0.00231196	0.603431	FALSE
chr4	55554580	A	C	chr4_55554580_A_C	-0.00625206	0.48824	0.0249198	0.489874	0.0292244	0.106764	-0.000203016	0.310673	0.000742253	0.312361	0.376117	0.35798	-0.0014571	0.396502	0.00876891	0.397775	0.0108937	0.162415	-5.02536e-05	0.279207	0.00025992	0.28103	-0.00144497	0.38456	0.00610064	0.385913	FALSE
chr4	55554619	C	T	chr4_55554619_C_T	-0.0785033	0.20592	0.0785033	0.19936	0.0191423	0.234434	-0.00179304	0.208943	0.00179304	0.203546	0.351281	0.377135	-0.0267438	0.220717	0.0267438	0.21477	0.00678796	0.274802	-0.000611341	0.208588	0.000611341	0.202793	-0.019396	0.141692	0.019396	0.137385	FALSE
chr4	55609946	T	C	chr4_55609946_T_C	0.042461	0.282257	0.042461	0.290533	0.0101072	0.568455	0.000430937	0.351048	0.000430937	0.36102	0.624307	0.219336	0.0263927	0.178467	0.0263927	0.184689	0.0062658	0.291612	0.000266201	0.240214	0.000266201	0.248377	0.00881274	0.247016	0.00881274	0.254225	FALSE
chr4	55635367	T	A	chr4_55635367_T_A	0.0273748	0.409135	0.0273748	0.420906	0.0111137	0.506425	0.000320635	0.423208	0.000320635	0.435283	0.473246	0.298274	0.0130719	0.296224	0.0130719	0.304553	0.00525511	0.334809	0.000153222	0.323851	0.000153222	0.333622	0.00681042	0.312407	0.00681042	0.321175	FALSE
chr4	55635806	T	G	chr4_55635806_T_G	0.00740072	0.713345	0.00913836	0.72209	0.005739	0.89638	4.52615e-05	0.776783	5.28838e-05	0.786253	0.759399	0.154577	0.00567115	0.415873	0.00700604	0.421824	0.00434319	0.381738	3.45576e-05	0.519386	4.04132e-05	0.527884	0.000866983	0.746312	0.00111469	0.754548	FALSE
chr4	55635927	G	C	chr4_55635927_G_C	-0.051543	0.263186	0.051543	0.255149	0.0224487	0.177752	-0.00119744	0.219722	0.00119744	0.213783	0.802005	0.126607	-0.0418284	0.137106	0.0418284	0.132531	0.0180169	0.0793754	-0.000969513	0.133962	0.000969513	0.130238	-0.00525589	0.39915	0.00525589	0.389619	FALSE
chr4	55636011	G	A	chr4_55636011_G_A	-0.0271091	0.46371	0.0271091	0.455139	0.0115982	0.485187	-0.000388349	0.485956	0.000388349	0.478633	0.814551	0.117835	-0.0224598	0.287485	0.0224598	0.28026	0.00946131	0.195549	-0.000321126	0.336209	0.000321126	0.327554	-0.0025549	0.611403	0.0025549	0.60212	FALSE
chr4	55636140	G	T	chr4_55636140_G_T	-0.0166305	0.574612	0.0166305	0.562179	0.0210555	0.194479	-0.000356259	0.423858	0.000356259	0.412857	0.820974	0.112762	-0.0137096	0.30525	0.0137096	0.296768	0.0172355	0.083785	-0.000293069	0.254988	0.000293069	0.246985	-0.00154024	0.704937	0.00154024	0.692336	FALSE
chr4	55636449	G	A	chr4_55636449_G_A	0.0980956	0.111332	0.0980956	0.115671	0.0326613	0.0852747	0.00323035	0.0913171	0.00323035	0.0941396	0.801523	0.127362	0.0784174	0.0599707	0.0784174	0.0620516	0.0261323	0.039409	0.00257684	0.056509	0.00257684	0.0581614	0.01075	0.206659	0.01075	0.213105	FALSE
chr4	55707945	C	G	chr4_55707945_C_G	-0.011865	0.684312	0.011865	0.672996	0.00484797	0.954326	-5.79261e-05	0.795099	5.79261e-05	0.783104	0.735623	0.168778	-0.00882301	0.429313	0.00882301	0.419411	0.00355482	0.429512	-4.29871e-05	0.565038	4.29871e-05	0.553527	-0.00171174	0.694991	0.00171174	0.683718	FALSE
chr4	55707949	G	A	chr4_55707949_G_A	-0.0161463	0.610778	0.0161463	0.598689	0.0107126	0.531758	-0.000187642	0.605977	0.000187642	0.594066	0.736944	0.168091	-0.0120336	0.367449	0.0120336	0.358153	0.00790653	0.235228	-0.00013993	0.399659	0.00013993	0.389307	-0.00237706	0.630772	0.00237706	0.619113	FALSE
chr4	55708109	C	G	chr4_55708109_C_G	0.0770632	0.151254	0.0926532	0.153744	0.031202	0.0940775	0.00260586	0.127393	0.00307117	0.128163	0.792608	0.133925	0.0602163	0.0847103	0.0728011	0.084763	0.0247034	0.0442324	0.00203372	0.0795808	0.0024094	0.0796834	0.0101529	0.232738	0.0116455	0.236047	FALSE
chr4	55757699	C	T	chr4_55757699_C_T	-0.171479	0.0520879	0.171479	0.0502051	0.0377998	0.0677631	-0.00741112	0.0535741	0.00741112	0.0519336	0.501969	0.2819	-0.086778	0.0576306	0.086778	0.0551021	0.0192526	0.0750918	-0.00382649	0.051442	0.00382649	0.0494279	-0.0421964	0.0348029	0.0421964	0.0338149	FALSE
chr4	55842123	T	G	chr4_55842123_T_G	-0.057988	0.240192	0.057988	0.232651	0.0189044	0.25222	-0.00128365	0.232173	0.00128365	0.225506	0.604838	0.231579	-0.0331648	0.16506	0.0331648	0.159676	0.0107696	0.168383	-0.000704589	0.171256	0.000704589	0.165852	-0.0126602	0.199147	0.0126602	0.193033	FALSE
chr4	55842235	T	A	chr4_55842235_T_A	-0.124984	0.0870481	0.124984	0.0837063	0.0241607	0.156262	-0.0031032	0.105296	0.0031032	0.102321	0.612343	0.22756	-0.0768774	0.0666386	0.0768774	0.0642087	0.0143275	0.111895	-0.00184139	0.0802278	0.00184139	0.0779278	-0.0258825	0.077187	0.0258825	0.0740438	FALSE
chr4	55949714	C	T	chr4_55949714_C_T	0.00842568	0.730438	0.00842568	0.741949	0.010008	0.574349	7.17874e-05	0.725614	7.17874e-05	0.738212	0.801062	0.128551	0.00671655	0.440086	0.00671655	0.4491	0.00804134	0.235387	5.73287e-05	0.478619	5.73287e-05	0.488828	0.000941614	0.773864	0.000941614	0.786154	FALSE
chr4	56048895	C	A	chr4_56048895_C_A	-0.00422217	0.485542	0.0222513	0.48621	0.0280928	0.117424	-0.000187378	0.307127	0.00066301	0.308944	0.784215	0.137875	-0.00349329	0.258445	0.0174335	0.258831	0.0219591	0.0560645	-0.000148926	0.187977	0.000516937	0.189599	-0.000350922	0.569755	0.0026597	0.571551	FALSE
chr4	56048955	T	C	chr4_56048955_T_C	0.00450546	0.515408	0.0199532	0.517663	0.0164775	0.303393	1.37425e-05	0.441297	0.000298385	0.443293	0.804187	0.123006	0.00410545	0.270512	0.0161181	0.272831	0.0130887	0.130221	1.89453e-05	0.266229	0.000239018	0.268088	0.000185782	0.632498	0.0020309	0.633486	FALSE
chr4	56049081	C	G	chr4_56049081_C_G	-0.0457077	0.225942	0.0617513	0.221472	0.0177518	0.260342	-0.000937811	0.229351	0.00117759	0.225384	0.8431	0.0928591	-0.0389359	0.113168	0.0518415	0.110149	0.0149907	0.105612	-0.000798636	0.135645	0.000991512	0.132709	-0.00365689	0.402173	0.00538133	0.397188	FALSE
chr4	56261572	T	A	chr4_56261572_T_A	0.0167727	0.544346	0.0167727	0.556484	0.00471901	0.957838	8.09087e-05	0.690491	8.09087e-05	0.704289	0.556703	0.253956	0.00944123	0.348399	0.00944123	0.356892	0.00263375	0.500147	4.57737e-05	0.488029	4.57737e-05	0.498514	0.00368706	0.461448	0.00368706	0.473318	FALSE
chr4	56348200	T	G	chr4_56348200_T_G	0.533337	0.00421894	0.533337	0.00421024	0.071917	0.0128412	0.0393517	0.00626771	0.0393517	0.00637683	0.637479	0.21627	0.337304	0.0041418	0.337304	0.0044701	0.0457561	0.011272	0.0248529	0.00522862	0.0248529	0.00539438	0.119066	0.00382183	0.119066	0.00375988	TRUE
chr4	56348241	C	T	chr4_56348241_C_T	0.334745	0.0127726	0.334745	0.0133482	0.0473578	0.0383616	0.0160759	0.0187917	0.0160759	0.0195168	0.619806	0.222402	0.209069	0.0123454	0.209069	0.0128398	0.0293348	0.0316422	0.0100338	0.0155605	0.0100338	0.0160396	0.0729631	0.0105814	0.0729631	0.0109902	TRUE
chr4	56388169	A	G	chr4_56388169_A_G	0.0784202	0.146851	0.0784202	0.151887	0.0287148	0.112309	0.00232687	0.120672	0.00232687	0.124458	0.639691	0.216405	0.0506547	0.0992991	0.0506547	0.102578	0.0184645	0.075791	0.00151158	0.087545	0.00151158	0.089954	0.0158725	0.130895	0.0158725	0.135915	FALSE
chr4	56410453	G	C	chr4_56410453_G_C	-0.501298	0.00530334	0.501298	0.00515851	0.0612213	0.0224274	-0.0334506	0.00984317	0.0334506	0.00966396	0.419998	0.328255	-0.20378	0.0141412	0.20378	0.01359	0.0249691	0.0460412	-0.0132387	0.0133629	0.0132387	0.0130641	-0.127393	0.00303783	0.127393	0.00316436	TRUE
chr4	56410573	G	C	chr4_56410573_G_C	0.000110014	0.800722	0.00618777	0.801451	0.0053687	0.920745	-5.10688e-06	0.853497	3.37003e-05	0.85449	0.403298	0.339132	-8.52244e-05	0.587266	0.00254127	0.588035	0.00217828	0.544265	-2.67801e-06	0.671103	1.39401e-05	0.670978	0.000152437	0.69922	0.00151166	0.699806	FALSE
chr4	56424827	T	A	chr4_56424827_T_A	-0.0749634	0.168109	0.0749634	0.162855	0.0265464	0.127905	-0.00202581	0.141635	0.00202581	0.137687	0.389336	0.350233	-0.0305463	0.17493	0.0305463	0.169782	0.0103861	0.174323	-0.000829266	0.142422	0.000829266	0.138114	-0.0185528	0.118389	0.0185528	0.114076	FALSE
chr4	56425162	G	C	chr4_56425162_G_C	-0.0808834	0.157645	0.0808834	0.152576	0.0310395	0.0944401	-0.00255003	0.123636	0.00255003	0.120015	0.398364	0.344677	-0.0348585	0.162101	0.0348585	0.157328	0.0124647	0.138345	-0.00110841	0.123596	0.00110841	0.120367	-0.0205615	0.108404	0.0205615	0.104013	FALSE
chr4	56435515	G	A	chr4_56435515_G_A	-0.00670545	0.607136	0.0153746	0.604122	0.0343274	0.0774621	-0.000252903	0.37258	0.000513671	0.369502	0.974734	0.00192674	-0.00652736	0.306983	0.0149644	0.3044	0.0334746	0.0236586	-0.00024626	0.203528	0.000500061	0.201764	-0.000176255	0.895086	0.000398558	0.892939	FALSE
chr4	56435570	C	G	chr4_56435570_C_G	-0.0538725	0.262485	0.056278	0.256673	0.018742	0.241096	-0.00117792	0.247201	0.0012097	0.242677	0.983759	0.000715977	-0.0532006	0.114569	0.0555497	0.112563	0.0184587	0.0764395	-0.00116402	0.134008	0.00119506	0.13171	-0.000873335	0.790065	0.000962256	0.781287	FALSE
chr4	56435584	G	A	chr4_56435584_G_A	-0.0482796	0.282821	0.0482796	0.274567	0.0117568	0.476469	-0.000584714	0.334196	0.000584714	0.324746	0.985493	0.000573111	-0.0475957	0.121868	0.0475957	0.117778	0.0115818	0.151093	-0.000576224	0.181807	0.000576224	0.176357	-0.000935262	0.800081	0.000935262	0.787407	FALSE
chr4	56435602	T	C	chr4_56435602_T_C	0.195893	0.0382549	0.195893	0.0399739	0.0264594	0.129302	0.00532146	0.0605794	0.00532146	0.0629054	0.990484	0.000229294	0.19407	0.0145183	0.19407	0.0152284	0.0262039	0.0395371	0.00527094	0.030582	0.00527094	0.0317428	0.0029487	0.530821	0.0029487	0.542531	TRUE
chr4	56467656	G	T	chr4_56467656_G_T	0.0604671	0.129717	0.0992819	0.131632	0.0272865	0.124901	0.0020566	0.124007	0.00296881	0.124915	0.956733	0.00545921	0.0573879	0.0557186	0.0948498	0.0561691	0.0261143	0.040777	0.0019545	0.0661755	0.00283512	0.0666559	0.00237071	0.512662	0.00343141	0.51609	FALSE
chr4	56467946	C	G	chr4_56467946_C_G	0.0837604	0.134516	0.0837604	0.139131	0.0396889	0.057862	0.00335847	0.0873973	0.00335847	0.0900483	0.924985	0.0229055	0.0774156	0.0588833	0.0774156	0.0614654	0.0366709	0.0195918	0.00310024	0.047811	0.00310024	0.049194	0.00357908	0.472722	0.00357908	0.484272	TRUE
chr4	56467976	C	G	chr4_56467976_C_G	0.0177653	0.566022	0.0177653	0.57768	0.00731648	0.766169	0.000149502	0.625679	0.000149502	0.638789	0.915431	0.0305418	0.0163331	0.307338	0.0163331	0.31571	0.00670688	0.277125	0.000137446	0.395995	0.000137446	0.406207	0.000776474	0.810699	0.000776474	0.822554	FALSE
chr4	56468300	A	G	chr4_56468300_A_G	-0.00199833	0.486558	0.0217684	0.488129	0.0208067	0.197941	-6.22492e-05	0.354957	0.000458364	0.357327	0.747214	0.162017	-0.00156466	0.265883	0.0162553	0.266633	0.0155535	0.0988507	-4.72965e-05	0.22322	0.000342184	0.22485	-0.000290582	0.527133	0.0030662	0.528666	FALSE
chr4	56505225	A	T	chr4_56505225_A_T	-0.0205507	0.525885	0.0205507	0.513973	0.0188627	0.234807	-0.000399476	0.412247	0.000399476	0.400946	0.760209	0.154452	-0.0157984	0.290855	0.0157984	0.282886	0.0143652	0.112058	-0.000307332	0.259153	0.000307332	0.251144	-0.00257872	0.584473	0.00257872	0.572623	FALSE
chr4	56505682	T	C	chr4_56505682_T_C	0.0245525	0.260784	0.063753	0.257942	0.0286194	0.112293	0.000778942	0.207619	0.00185007	0.204795	0.88522	0.058519	0.0210651	0.128124	0.0558336	0.126266	0.0253266	0.0423076	0.000669731	0.118924	0.00161968	0.116874	0.00230878	0.505075	0.00455087	0.501286	FALSE
chr4	56505690	C	G	chr4_56505690_C_G	0.300159	0.0209564	0.300159	0.0216306	0.03766	0.0635791	0.0116354	0.033633	0.0116354	0.0350952	0.898996	0.0449334	0.271229	0.00927213	0.271229	0.0095803	0.0338568	0.0231465	0.0105128	0.0186772	0.0105128	0.0191393	0.0169395	0.136452	0.0169395	0.141442	TRUE
chr4	56506055	A	G	chr4_56506055_A_G	0.00037943	0.868342	0.00395682	0.870776	0.00379108	0.977989	1.39623e-06	0.93042	1.50044e-05	0.932189	0.823455	0.112288	0.000294946	0.546468	0.00327257	0.548507	0.00312944	0.462954	1.08079e-06	0.683106	1.24267e-05	0.685855	3.17576e-05	0.890232	0.000384267	0.891827	FALSE
chr4	56506077	A	G	chr4_56506077_A_G	0.00629025	0.787839	0.0064209	0.797096	0.00318231	0.999027	2.08323e-05	0.898083	2.12454e-05	0.906843	0.817256	0.116958	0.00517215	0.482526	0.00527605	0.490766	0.00260132	0.5028	1.71308e-05	0.652866	1.74593e-05	0.660995	0.000587516	0.838987	0.000612922	0.847088	FALSE
chr4	56506239	T	C	chr4_56506239_T_C	0.0452916	0.270002	0.0452916	0.278459	0.0119656	0.463696	0.000544044	0.311526	0.000544044	0.320471	0.741005	0.166897	0.0335986	0.147725	0.0335986	0.153085	0.00887873	0.20841	0.00040409	0.195634	0.00040409	0.202434	0.00657859	0.313186	0.00657859	0.322395	FALSE
chr4	56530368	A	C	chr4_56530368_A_C	0.0219543	0.479379	0.0219543	0.490665	0.0175217	0.265924	0.000385257	0.387546	0.000385257	0.398976	0.91223	0.0307682	0.0201914	0.230729	0.0201914	0.237358	0.0159738	0.0953582	0.000354106	0.218868	0.000354106	0.225962	0.000970195	0.768002	0.000970195	0.780104	FALSE
chr4	56530410	C	T	chr4_56530410_C_T	0.16729	0.0500865	0.16729	0.0523021	0.0399762	0.0569475	0.00699564	0.0478528	0.00699564	0.0495422	0.925046	0.0206198	0.155312	0.0219691	0.155312	0.0227592	0.0370876	0.0191445	0.00651035	0.025968	0.00651035	0.0266451	0.00713753	0.297149	0.00713753	0.305287	TRUE
chr4	56530442	G	A	chr4_56530442_G_A	-0.175021	0.0522496	0.175021	0.04979	0.0389826	0.0590487	-0.00699191	0.0504798	0.00699191	0.0486472	0.923067	0.0220053	-0.16241	0.0223527	0.16241	0.0215231	0.0360328	0.0201519	-0.00649544	0.0269916	0.00649544	0.0262034	-0.00731061	0.305631	0.00731061	0.297347	TRUE
chr4	56530589	C	A	chr4_56530589_C_A	-0.0729766	0.202702	0.0729766	0.195853	0.0203465	0.209845	-0.00170038	0.199045	0.00170038	0.193498	0.929555	0.0178723	-0.0678912	0.091962	0.0678912	0.0883187	0.0189164	0.0733102	-0.00158371	0.111374	0.00158371	0.107423	-0.00300904	0.55533	0.00300904	0.544133	FALSE
chr4	56530884	A	C	chr4_56530884_A_C	0.00163817	0.784115	0.00671993	0.786466	0.00616996	0.864583	9.95937e-06	0.824457	3.99163e-05	0.827502	0.884728	0.0572604	0.00151689	0.44725	0.00594455	0.449209	0.00546762	0.32568	9.19699e-06	0.538503	3.5351e-05	0.541509	7.46304e-05	0.886907	0.000395382	0.88955	FALSE
chr4	56530916	T	C	chr4_56530916_T_C	0.0123489	0.645377	0.0123489	0.657512	0.00677259	0.811985	8.11491e-05	0.711769	8.11491e-05	0.725368	0.875366	0.0665239	0.010716	0.382494	0.010716	0.391845	0.00592554	0.305309	7.03612e-05	0.482599	7.03612e-05	0.493424	0.000787589	0.807468	0.000787589	0.818342	FALSE
chr4	56530991	G	C	chr4_56530991_G_C	-0.00597422	0.762758	0.00780567	0.755647	0.00929977	0.615791	-5.98335e-05	0.739433	7.80306e-05	0.731692	0.846034	0.0926469	-0.0049964	0.439497	0.00656285	0.434745	0.00788666	0.239079	-5.02402e-05	0.475932	6.58043e-05	0.470383	-0.000522413	0.844682	0.000646268	0.837522	FALSE
chr4	56531030	C	G	chr4_56531030_C_G	0.0506089	0.241048	0.0506089	0.247987	0.0217065	0.185376	0.0011437	0.203109	0.0011437	0.208782	0.83039	0.105699	0.0422192	0.120715	0.0422192	0.124185	0.0180736	0.0777648	0.000955549	0.120657	0.000955549	0.124282	0.00461438	0.407227	0.00461438	0.417916	FALSE
chr4	56544287	C	T	chr4_56544287_C_T	0.00104198	0.794647	0.00623338	0.793577	0.0122109	0.452219	2.31271e-05	0.727144	7.67967e-05	0.726424	0.725425	0.172685	0.000830428	0.493609	0.00451971	0.492185	0.00893635	0.2067	1.72854e-05	0.481093	5.61881e-05	0.479753	0.000182606	0.773065	0.00102418	0.77219	FALSE
chr4	56544382	C	A	chr4_56544382_C_A	-0.00502936	0.655297	0.0119704	0.65059	0.007171	0.779949	-3.62528e-05	0.696509	8.60737e-05	0.69222	0.781673	0.140032	-0.00405596	0.359669	0.00938941	0.357315	0.00561406	0.318801	-2.92405e-05	0.443353	6.75911e-05	0.439897	-0.000541468	0.714831	0.00140527	0.711266	FALSE
chr4	56544516	C	G	chr4_56544516_C_G	-0.030266	0.411559	0.030266	0.40142	0.0106723	0.533605	-0.000328007	0.449416	0.000328007	0.437887	0.813265	0.117859	-0.0242441	0.218105	0.0242441	0.210979	0.00867207	0.212562	-0.000262434	0.2763	0.000262434	0.267414	-0.00332344	0.525832	0.00332344	0.51535	FALSE
chr4	56544653	A	T	chr4_56544653_A_T	0.0218114	0.288984	0.0451621	0.291559	0.0248437	0.145886	0.00069473	0.214149	0.00119331	0.215725	0.830289	0.104596	0.0183715	0.145692	0.0377681	0.147168	0.0206877	0.0619941	0.000586209	0.12842	0.00100064	0.129172	0.00166886	0.473896	0.00372993	0.47711	FALSE
chr4	56545012	C	T	chr4_56545012_C_T	-0.0352463	0.37538	0.0352463	0.366678	0.0151901	0.334805	-0.000618802	0.354107	0.000618802	0.344941	0.743772	0.162972	-0.026652	0.209858	0.026652	0.203908	0.011339	0.156861	-0.000469565	0.224559	0.000469565	0.218148	-0.00480334	0.432408	0.00480334	0.422148	FALSE
chr4	56545020	G	A	chr4_56545020_G_A	-0.0299964	0.408111	0.0299964	0.39764	0.0110778	0.511939	-0.000355711	0.431842	0.000355711	0.42129	0.738139	0.166234	-0.0224227	0.224694	0.0224227	0.217846	0.0082315	0.22649	-0.000267476	0.274057	0.000267476	0.265651	-0.00435238	0.450771	0.00435238	0.44008	FALSE
chr4	56575838	C	A	chr4_56575838_C_A	-0.0152622	0.197109	0.0717813	0.193784	0.0276329	0.121532	-0.000595554	0.154238	0.00206537	0.151861	0.372209	0.361741	-0.00152082	0.199189	0.0287671	0.19641	0.0103853	0.174786	-0.000115856	0.156116	0.000824413	0.15332	-0.00457151	0.13447	0.0177255	0.132187	FALSE
chr4	56576126	T	G	chr4_56576126_T_G	-0.0122373	0.597534	0.0170686	0.590605	0.00863011	0.66183	-0.00010047	0.660893	0.000133675	0.652777	0.423594	0.326388	-0.00581455	0.464571	0.00754782	0.458288	0.00366865	0.42421	-4.69871e-05	0.523677	5.89e-05	0.516345	-0.00292011	0.497172	0.0041269	0.491528	FALSE
chr4	56576178	T	A	chr4_56576178_T_A	0.0116504	0.660717	0.0116504	0.673591	0.00862851	0.662507	9.64219e-05	0.676078	9.64219e-05	0.689677	0.414769	0.332028	0.00479514	0.485889	0.00479514	0.495622	0.0036032	0.430315	3.99056e-05	0.524337	3.99056e-05	0.535368	0.0029614	0.540015	0.0029614	0.551908	FALSE
chr4	56576192	T	C	chr4_56576192_T_C	0.0104649	0.47696	0.0233572	0.483136	0.0135951	0.396199	0.000168894	0.439582	0.000381276	0.445791	0.411412	0.334405	0.00491597	0.369264	0.0102963	0.374717	0.0057972	0.316751	8.37037e-05	0.359255	0.000172337	0.364423	0.0025549	0.368375	0.00590851	0.374719	FALSE
chr4	56627568	G	A	chr4_56627568_G_A	-0.0461187	0.283671	0.0461187	0.275182	0.01462	0.362316	-0.000762355	0.298838	0.000762355	0.290766	0.158637	0.600793	-0.00792944	0.415074	0.00792944	0.40574	0.00252266	0.531511	-0.000137078	0.38884	0.000137078	0.378553	-0.0111374	0.215451	0.0111374	0.208748	FALSE
chr4	56627607	T	C	chr4_56627607_T_C	0.65122	0.00220331	0.65122	0.00219833	0.125966	0.00194536	0.0821877	0.00179202	0.0821877	0.00185169	0.327467	0.400849	0.217389	0.0117503	0.217389	0.0123427	0.0414769	0.014862	0.0275793	0.00435549	0.0275793	0.00448542	0.16536	0.00142404	0.16536	0.00137067	TRUE
chr4	56627608	G	T	chr4_56627608_G_T	0.231109	0.0302216	0.231109	0.0315148	0.063144	0.0196844	0.0167787	0.0227252	0.0167787	0.0235203	0.220334	0.514969	0.0580085	0.0998955	0.0580085	0.102937	0.015151	0.115867	0.00445148	0.0488326	0.00445148	0.0506375	0.0580783	0.019571	0.0580783	0.0202363	TRUE
chr4	56650302	G	A	chr4_56650302_G_A	-0.0191412	0.506887	0.0225396	0.499288	0.0109294	0.519464	-0.000258781	0.50239	0.000289337	0.494969	0.308819	0.417002	-0.00686971	0.432574	0.00767903	0.426771	0.00353995	0.440773	-9.41639e-05	0.441835	0.000101441	0.435306	-0.00481922	0.39453	0.00560998	0.387455	FALSE
chr4	56653786	G	T	chr4_56653786_G_T	-0.211025	0.0385551	0.211025	0.0372804	0.0270783	0.126755	-0.00596713	0.0618293	0.00596713	0.0598758	0.472088	0.298585	-0.101132	0.0486642	0.101132	0.0469633	0.0129074	0.132622	-0.00287859	0.0596916	0.00287859	0.0580264	-0.0531384	0.0240897	0.0531384	0.0235065	FALSE
chr4	56653833	C	G	chr4_56653833_C_G	-0.104227	0.118093	0.104227	0.113979	0.031679	0.093714	-0.00356722	0.100405	0.00356722	0.0973883	0.464854	0.302684	-0.0504774	0.114266	0.0504774	0.110806	0.0150586	0.107505	-0.00176054	0.0928663	0.00176054	0.0899678	-0.0256872	0.0810445	0.0256872	0.0778964	FALSE
chr4	56653904	C	T	chr4_56653904_C_T	-0.0816016	0.165575	0.0816016	0.16021	0.0230246	0.171165	-0.00208324	0.160038	0.00208324	0.155813	0.444708	0.31477	-0.0380236	0.155676	0.0380236	0.150882	0.0103003	0.177603	-0.00097816	0.14559	0.00097816	0.140853	-0.0203979	0.115534	0.0203979	0.11147	FALSE
chr4	56653929	T	G	chr4_56653929_T_G	0.00166293	0.757187	0.00754017	0.764032	0.0086048	0.668236	2.68691e-05	0.752282	6.87624e-05	0.759984	0.445844	0.31417	0.000996648	0.586062	0.00308411	0.592077	0.00383696	0.413172	1.37462e-05	0.608297	2.86258e-05	0.61525	0.000400146	0.662754	0.00183242	0.669585	FALSE
chr4	56654931	C	T	chr4_56654931_C_T	-0.00359023	0.657308	0.0118641	0.653946	0.00657823	0.821932	-2.38134e-05	0.716523	7.81753e-05	0.712666	0.47537	0.298322	-0.00207155	0.449229	0.00572519	0.446251	0.00304169	0.466755	-1.2595e-05	0.53233	3.65974e-05	0.52873	-0.000878098	0.539756	0.00292964	0.536348	FALSE
chr4	56655142	G	C	chr4_56655142_G_C	-0.0670428	0.222556	0.0670428	0.215506	0.0253896	0.142436	-0.00195244	0.180604	0.00195244	0.174976	0.560538	0.252111	-0.0413314	0.157241	0.0413314	0.152835	0.0145336	0.113825	-0.00123399	0.138027	0.00123399	0.133716	-0.013289	0.187119	0.013289	0.181074	FALSE
chr4	56655159	T	C	chr4_56655159_T_C	0.0289352	0.403134	0.0289352	0.414332	0.0127545	0.425628	0.000394396	0.394224	0.000394396	0.404621	0.574618	0.244603	0.0173039	0.261909	0.0173039	0.269676	0.0074455	0.253074	0.000238856	0.279975	0.000238856	0.288738	0.00597361	0.347583	0.00597361	0.356909	FALSE
chr4	56655246	G	C	chr4_56655246_G_C	-0.256221	0.0259927	0.256221	0.024622	0.0433594	0.0492983	-0.0119077	0.0318996	0.0119077	0.0304913	0.616684	0.225028	-0.16189	0.0233309	0.16189	0.0222847	0.0273816	0.0390983	-0.00775309	0.0255228	0.00775309	0.0247496	-0.0531099	0.0221912	0.0531099	0.0209723	TRUE
chr4	56655320	C	G	chr4_56655320_C_G	0.0246711	0.281227	0.0464801	0.286482	0.0275314	0.120912	0.00076949	0.202772	0.00130598	0.205763	0.658474	0.204375	0.01881	0.170377	0.031771	0.17431	0.0183157	0.077809	0.00058971	0.138872	0.000908544	0.141486	0.0034981	0.276947	0.00818235	0.281368	FALSE
chr4	56655563	C	G	chr4_56655563_C_G	0.00145502	0.79364	0.00605878	0.797476	0.00786392	0.723219	1.28612e-05	0.803683	4.52536e-05	0.807806	0.711349	0.180938	0.00109148	0.512022	0.00428577	0.514662	0.00561181	0.318926	9.5669e-06	0.564558	3.20484e-05	0.567585	6.82789e-05	0.777383	0.0010083	0.7801	FALSE
chr4	56655582	A	G	chr4_56655582_A_G	0.00662928	0.779486	0.00665993	0.790811	0.00582919	0.888555	4.26341e-05	0.822426	4.28041e-05	0.833739	0.714528	0.179607	0.00463507	0.519721	0.00465885	0.527924	0.00416038	0.392799	2.97621e-05	0.605203	2.9894e-05	0.613646	0.00112263	0.755434	0.00112898	0.764672	FALSE
chr4	56655584	A	C	chr4_56655584_A_C	-0.018239	0.571379	0.018239	0.558909	0.0118566	0.469085	-0.000233571	0.548634	0.000233571	0.536658	0.713829	0.179921	-0.0130661	0.346809	0.0130661	0.338203	0.00839215	0.221812	-0.0001662	0.370229	0.0001662	0.360548	-0.00296775	0.56908	0.00296775	0.556949	FALSE
chr4	56655661	G	A	chr4_56655661_G_A	-0.0169517	0.565186	0.0169517	0.552737	0.0143758	0.356966	-0.000244021	0.491695	0.000244021	0.478415	0.726746	0.173625	-0.0123795	0.320398	0.0123795	0.311643	0.0104389	0.172192	-0.000178238	0.315543	0.000178238	0.306106	-0.00262	0.57776	0.00262	0.565752	FALSE
chr4	56655749	A	G	chr4_56655749_A_G	0.0355658	0.343762	0.0355658	0.353916	0.00831742	0.689879	0.000303033	0.433724	0.000303033	0.445952	0.739883	0.166798	0.0262853	0.189131	0.0262853	0.195224	0.00614042	0.296756	0.000223353	0.273979	0.000223353	0.282941	0.0051098	0.384523	0.0051098	0.394978	FALSE
chr4	56656054	A	G	chr4_56656054_A_G	-0.0564787	0.265209	0.0575578	0.258967	0.0220113	0.194823	-0.00153745	0.241911	0.00155858	0.23735	0.768633	0.150069	-0.0431586	0.1497	0.0439806	0.145858	0.0168128	0.0923331	-0.00116841	0.152891	0.0011845	0.149647	-0.0074551	0.339635	0.00756943	0.332226	FALSE
chr4	56656480	A	G	chr4_56656480_A_G	-0.0799748	0.16678	0.0799748	0.161177	0.0250115	0.15188	-0.00231923	0.148944	0.00231923	0.144812	0.760662	0.154363	-0.0608715	0.0927768	0.0608715	0.089299	0.01905	0.0745677	-0.00176964	0.0949601	0.00176964	0.0918775	-0.0107071	0.226125	0.0107071	0.219083	FALSE
chr4	56656523	C	T	chr4_56656523_C_T	-0.0443001	0.305938	0.0443001	0.29719	0.0207345	0.198348	-0.000942895	0.255404	0.000942895	0.248856	0.753804	0.158455	-0.0336551	0.1663	0.0336551	0.161475	0.0156323	0.0979418	-0.000716545	0.159951	0.000716545	0.155483	-0.00591803	0.374492	0.00591803	0.364885	FALSE
chr4	56681636	C	T	chr4_56681636_C_T	-0.0195082	0.423649	0.0308071	0.421031	0.00902045	0.637713	-0.000193532	0.53211	0.000278453	0.52825	0.600433	0.23375	-0.0117639	0.298265	0.0181628	0.295293	0.00539021	0.331166	-0.000114755	0.387274	0.000162862	0.383806	-0.00454452	0.361765	0.00702161	0.358241	FALSE
chr4	56681872	G	T	chr4_56681872_G_T	-0.0377027	0.33571	0.0377027	0.326613	0.0110277	0.512892	-0.000448783	0.382353	0.000448783	0.372477	0.462809	0.303065	-0.0173958	0.262021	0.0173958	0.254071	0.00509423	0.344216	-0.000208138	0.304606	0.000208138	0.295211	-0.00979882	0.240501	0.00979882	0.233519	FALSE
chr4	56757370	C	T	chr4_56757370_C_T	0.0097152	0.700854	0.0097152	0.713146	0.00644274	0.814874	6.78522e-05	0.746396	6.78522e-05	0.759809	0.29751	0.424848	0.00321129	0.570121	0.00321129	0.580523	0.00192528	0.576984	2.21539e-05	0.631284	2.21539e-05	0.643203	0.00245486	0.59672	0.00245486	0.608695	FALSE
chr4	56757437	G	C	chr4_56757437_G_C	0.00604375	0.762844	0.00714625	0.770746	0.00674466	0.791495	5.58497e-05	0.771112	6.03558e-05	0.780627	0.372779	0.361586	0.00231548	0.583818	0.00275785	0.590798	0.00253291	0.515031	2.1918e-05	0.629547	2.3726e-05	0.637655	0.00156089	0.650814	0.00184988	0.65929	FALSE
chr4	56757871	G	A	chr4_56757871_G_A	0.10562	0.10274	0.10562	0.106608	0.0310067	0.0950223	0.00323486	0.0904888	0.00323486	0.0931965	0.757186	0.150407	0.0812403	0.0586472	0.0812403	0.0609787	0.023484	0.0487107	0.00248766	0.0582101	0.00248766	0.0600781	0.01384	0.154579	0.01384	0.159843	FALSE
chr4	56758215	T	G	chr4_56758215_T_G	0.145973	0.0725948	0.145973	0.0754241	0.0221408	0.191931	0.00378414	0.101729	0.00378414	0.10527	0.817287	0.107654	0.119728	0.0377932	0.119728	0.0393198	0.0179422	0.0832902	0.00306189	0.0617092	0.00306189	0.0636758	0.0142782	0.165309	0.0142782	0.171346	FALSE
chr4	56758391	C	G	chr4_56758391_C_G	-0.0259629	0.301705	0.0513343	0.299778	0.0135143	0.401323	-0.000602679	0.329638	0.000886132	0.328975	0.754655	0.149417	-0.017559	0.169616	0.0375223	0.168772	0.0101882	0.181732	-0.000413335	0.209792	0.000638093	0.209059	-0.00480175	0.355326	0.00759325	0.35192	FALSE
chr4	56758743	T	G	chr4_56758743_T_G	-0.00124252	0.821884	0.00564748	0.816062	0.00531771	0.911608	-7.15333e-06	0.876747	2.9157e-05	0.870708	0.560413	0.251516	-0.000922371	0.569063	0.00292208	0.562804	0.00301002	0.472112	-5.12905e-06	0.66013	1.5118e-05	0.653991	-0.000276291	0.740324	0.00127031	0.734702	FALSE
chr4	56799822	C	T	chr4_56799822_C_T	-0.00428899	0.785311	0.00685982	0.785081	0.00723216	0.771143	-3.41381e-05	0.800749	5.32732e-05	0.799965	0.578949	0.245181	-0.00269504	0.575514	0.00417235	0.57595	0.00420647	0.388832	-2.15436e-05	0.627836	3.25453e-05	0.628135	-0.000886038	0.72571	0.00141639	0.725344	FALSE
chr4	56821545	T	C	chr4_56821545_T_C	-0.00600173	0.679139	0.012307	0.676674	0.0102735	0.556287	-6.70291e-05	0.67357	0.000131345	0.671903	0.884783	0.0580783	-0.00526476	0.379257	0.0109505	0.377521	0.00910045	0.207781	-5.90096e-05	0.421091	0.000116844	0.419397	-0.000357273	0.840619	0.000687553	0.83832	FALSE
chr4	56821553	C	T	chr4_56821553_C_T	0.0206463	0.469078	0.0236742	0.477095	0.0157736	0.314725	0.00038056	0.406869	0.000420315	0.413611	0.887083	0.0560011	0.0182121	0.233641	0.0208795	0.238462	0.0139687	0.1166	0.000335066	0.235269	0.000370088	0.240168	0.00128936	0.705565	0.00145132	0.713973	FALSE
chr4	56821683	C	G	chr4_56821683_C_G	-0.0973634	0.135395	0.0973634	0.130583	0.0193349	0.224916	-0.00196336	0.159544	0.00196336	0.155078	0.899257	0.0429635	-0.0875876	0.062806	0.0875876	0.0603743	0.0174077	0.0828409	-0.00176645	0.090176	0.00176645	0.0874135	-0.00507487	0.415399	0.00507487	0.405556	FALSE
chr4	56821685	T	A	chr4_56821685_T_A	-0.0176374	0.423896	0.0308503	0.423395	0.0166052	0.28705	-0.000339296	0.395339	0.000533554	0.395856	0.899568	0.0428512	-0.0160014	0.22626	0.0277062	0.22602	0.014963	0.105042	-0.000307692	0.239319	0.000479809	0.239728	-0.00077171	0.68364	0.00167998	0.683676	FALSE
chr4	56821772	A	G	chr4_56821772_A_G	0.111814	0.119457	0.111814	0.123211	0.0141963	0.369684	0.00186881	0.182879	0.00186881	0.18826	0.899033	0.0419521	0.101785	0.0553641	0.101785	0.057252	0.0128104	0.133711	0.00170639	0.103307	0.00170639	0.106472	0.00530829	0.391501	0.00530829	0.400796	FALSE
chr4	56821841	G	T	chr4_56821841_G_T	-0.052797	0.243368	0.052797	0.236277	0.0229201	0.168123	-0.00122023	0.198244	0.00122023	0.192812	0.880218	0.0606555	-0.0464938	0.114669	0.0464938	0.110815	0.0201959	0.0644314	-0.00107564	0.114206	0.00107564	0.110616	-0.00329803	0.515028	0.00329803	0.503135	FALSE
chr4	56821867	A	G	chr4_56821867_A_G	-0.0747161	0.190211	0.0747161	0.184562	0.0330866	0.0829852	-0.00250012	0.139064	0.00250012	0.1354	0.871485	0.0687675	-0.0653544	0.092812	0.0653544	0.0898659	0.028838	0.0321154	-0.00218777	0.0803043	0.00218777	0.0780872	-0.00493355	0.427393	0.00493355	0.417789	FALSE
chr4	56821989	G	C	chr4_56821989_G_C	0.0247259	0.438415	0.0247259	0.449555	0.0185203	0.246568	0.00048742	0.349326	0.00048742	0.359969	0.830379	0.103763	0.0206684	0.222117	0.0206684	0.228972	0.0154918	0.10215	0.000410274	0.207494	0.000410274	0.214105	0.00214205	0.606483	0.00214205	0.618228	FALSE
chr4	56822027	C	A	chr4_56822027_C_A	0.0033791	0.849643	0.00446103	0.854292	0.010736	0.528828	3.65648e-05	0.808121	4.96771e-05	0.812978	0.810329	0.118695	0.00274802	0.571721	0.00362813	0.575497	0.00869908	0.212519	2.97046e-05	0.567402	4.03625e-05	0.571447	0.000323928	0.885462	0.000419201	0.89205	FALSE
chr4	56822031	C	G	chr4_56822031_C_G	-0.00278625	0.527252	0.0207395	0.529542	0.0164663	0.306696	-2.64189e-06	0.469577	0.00035649	0.471647	0.808771	0.120017	-0.00245795	0.298756	0.0165622	0.300437	0.0132896	0.129506	-6.61511e-06	0.292754	0.000283694	0.294283	6.6691e-05	0.619105	0.00225479	0.621437	FALSE
chr4	56822077	C	A	chr4_56822077_C_A	-0.0116552	0.672655	0.0116552	0.660442	0.00561186	0.89686	-6.20008e-05	0.768292	6.20008e-05	0.755359	0.775931	0.142168	-0.00912285	0.386448	0.00912285	0.377792	0.00433955	0.382416	-4.83311e-05	0.510957	4.83311e-05	0.500001	-0.00144338	0.719226	0.00144338	0.706683	FALSE
chr4	56822206	C	A	chr4_56822206_C_A	-0.00283469	0.682587	0.0114397	0.682993	0.00814455	0.701513	-4.98318e-05	0.695762	0.000111355	0.696453	0.658637	0.204928	-0.00233652	0.427801	0.00766186	0.428218	0.00539823	0.331072	-3.73448e-05	0.481165	7.54577e-05	0.481396	-0.000214364	0.637093	0.00208806	0.638538	FALSE
chr4	56836370	T	C	chr4_56836370_T_C	-0.00120432	0.798461	0.00629193	0.795634	0.0042578	0.973739	-8.78959e-06	0.877724	2.8571e-05	0.87507	0.489728	0.289588	-0.00081033	0.577181	0.00327429	0.575603	0.00205876	0.557052	-5.61011e-06	0.696022	1.49029e-05	0.693714	-0.000173079	0.724162	0.0014021	0.722473	FALSE
chr4	56836468	T	C	chr4_56836468_T_C	0.0112973	0.513455	0.0211588	0.517194	0.00530956	0.90937	6.63332e-05	0.653137	0.000118521	0.656372	0.577098	0.245696	0.00588263	0.335954	0.0115279	0.338059	0.00300103	0.469302	3.46891e-05	0.467063	6.34861e-05	0.469564	0.00255331	0.428984	0.00483351	0.431829	FALSE
chr4	56836710	A	G	chr4_56836710_A_G	0.079566	0.15155	0.079566	0.157041	0.0135124	0.395533	0.0010912	0.212509	0.0010912	0.218933	0.71022	0.179323	0.0571875	0.0909923	0.0571875	0.0947013	0.00964341	0.192192	0.000785715	0.139855	0.000785715	0.144224	0.0124728	0.176984	0.0124728	0.182924	FALSE
chr4	56836906	A	T	chr4_56836906_A_T	0.00448758	0.846407	0.00453436	0.856119	0.00922207	0.624089	3.74878e-05	0.835491	3.79908e-05	0.844591	0.72174	0.17309	0.00318885	0.571267	0.00322116	0.578996	0.00667133	0.276267	2.68549e-05	0.595919	2.72023e-05	0.60445	0.000678025	0.829704	0.000678025	0.840474	FALSE
chr4	56871595	G	A	chr4_56871595_G_A	-0.0639845	0.204739	0.0639845	0.198627	0.0190772	0.231245	-0.00123474	0.201163	0.00123474	0.195666	0.509195	0.278149	-0.033205	0.163968	0.033205	0.15881	0.0095991	0.190405	-0.000632877	0.164895	0.000632877	0.15975	-0.0152262	0.148818	0.0152262	0.143875	FALSE
chr4	56907164	C	T	chr4_56907164_C_T	-0.0697768	0.198383	0.0697768	0.192023	0.0211432	0.194276	-0.00158431	0.187648	0.00158431	0.182292	0.801447	0.126382	-0.0555341	0.105943	0.0555341	0.101701	0.0169178	0.0869226	-0.00125778	0.116062	0.00125778	0.112302	-0.00791559	0.309665	0.00791559	0.301469	FALSE
chr4	56907222	C	T	chr4_56907222_C_T	-0.154095	0.0622696	0.154095	0.0598074	0.0493843	0.0349358	-0.00765917	0.0449202	0.00765917	0.0431986	0.828453	0.107164	-0.127746	0.0321126	0.127746	0.0309446	0.0409608	0.0152768	-0.0063592	0.0267145	0.0063592	0.0258653	-0.0145101	0.15802	0.0145101	0.152846	TRUE
chr4	56907276	G	A	chr4_56907276_G_A	0.0225072	0.448478	0.0252795	0.456326	0.00933897	0.616281	0.000254723	0.488878	0.000273956	0.496938	0.854541	0.0862653	0.0194704	0.226746	0.0217679	0.231503	0.00801081	0.23576	0.000220549	0.294174	0.000236487	0.299637	0.00153072	0.659651	0.0017562	0.667545	FALSE
chr4	56907332	T	C	chr4_56907332_T_C	0.0339274	0.3608	0.0339274	0.36968	0.0160849	0.305789	0.000478437	0.356051	0.000478437	0.365776	0.875031	0.0681705	0.0296975	0.179259	0.0296975	0.185198	0.014055	0.11665	0.000418543	0.204764	0.000418543	0.211433	0.00220239	0.604188	0.00220239	0.616439	FALSE
chr4	56907429	C	G	chr4_56907429_C_G	-0.0393474	0.332306	0.0462955	0.328515	0.0199532	0.241029	-0.0011638	0.297694	0.00123408	0.295962	0.898345	0.0470298	-0.0350812	0.166945	0.0413185	0.165306	0.017863	0.0885617	-0.00103703	0.176024	0.00110003	0.174261	-0.00238976	0.599398	0.00272957	0.595102	FALSE
chr4	56907742	G	A	chr4_56907742_G_A	0.00331176	0.440562	0.0271346	0.439269	0.0158698	0.316794	0.000162867	0.384083	0.000490868	0.382317	0.929703	0.0204938	0.00309153	0.208867	0.0253499	0.208901	0.0147821	0.109677	0.000152874	0.218248	0.000459601	0.217553	0.000138146	0.7546	0.00113216	0.753543	FALSE
chr4	56908010	C	G	chr4_56908010_C_G	-0.000356646	0.711449	0.00993592	0.71652	0.0109255	0.519376	-2.75885e-06	0.675479	0.000108733	0.681466	0.935353	0.0165471	-0.000205522	0.391945	0.00920074	0.39608	0.0102165	0.175758	-1.21212e-06	0.411602	0.000100679	0.41622	-7.62183e-05	0.886602	0.000416025	0.891694	FALSE
chr4	56908285	C	G	chr4_56908285_C_G	0.0277955	0.279099	0.0470478	0.281004	0.0181793	0.25044	0.000587922	0.25647	0.000907709	0.258392	0.928979	0.0208448	0.025699	0.127982	0.0437289	0.128393	0.0168908	0.08757	0.000544452	0.143642	0.000844168	0.144658	0.00110834	0.645275	0.00192451	0.650543	FALSE
chr4	56908677	C	T	chr4_56908677_C_T	0.0256868	0.392291	0.0333058	0.397844	0.020572	0.202062	0.00049134	0.337745	0.000665199	0.34187	0.914273	0.0326376	0.0234907	0.207201	0.0305577	0.209967	0.0188057	0.072794	0.000448641	0.20336	0.000609904	0.206438	0.0013497	0.68842	0.00167998	0.696596	FALSE
chr4	56908798	C	G	chr4_56908798_C_G	-0.0302424	0.432162	0.0302424	0.422536	0.0269571	0.12887	-0.000736829	0.313741	0.000736829	0.305793	0.915294	0.0318459	-0.0276628	0.213667	0.0276628	0.207673	0.0246801	0.0455351	-0.000674287	0.177622	0.000674287	0.172407	-0.0014148	0.73478	0.0014148	0.721803	FALSE
chr4	56908898	T	C	chr4_56908898_T_C	0.0704411	0.197143	0.0704411	0.203355	0.0229749	0.169524	0.00173653	0.185113	0.00173653	0.190206	0.914018	0.0330829	0.0642551	0.0915473	0.0642551	0.094397	0.0209707	0.0607669	0.00158137	0.103166	0.00158137	0.106629	0.00353145	0.501646	0.00353145	0.51288	FALSE
chr4	56908950	G	C	chr4_56908950_G_C	-0.0973926	0.126138	0.0973926	0.122273	0.0272532	0.122669	-0.00274694	0.11733	0.00274694	0.114273	0.906661	0.0394003	-0.0883951	0.0576572	0.0883951	0.0559815	0.0247202	0.0444556	-0.00249339	0.0658563	0.00249339	0.0639686	-0.0049653	0.414614	0.0049653	0.404679	FALSE
chr4	56930934	G	T	chr4_56930934_G_T	-0.00358314	0.674475	0.0121407	0.675188	0.00868955	0.661188	-9.48106e-05	0.682357	0.000149207	0.682653	0.135327	0.640972	-0.00016402	0.700273	0.00128924	0.70232	0.00110275	0.691206	-7.53524e-06	0.706041	1.45396e-05	0.707577	-0.000577989	0.595524	0.00262636	0.597343	FALSE
chr4	56931142	A	C	chr4_56931142_A_C	-0.00681207	0.780767	0.00763161	0.7758	0.00649401	0.835231	-4.62366e-05	0.819396	5.22833e-05	0.814305	0.104897	0.697764	-0.000658172	0.789718	0.000775022	0.78618	0.000709362	0.766616	-4.48018e-06	0.813381	5.36566e-06	0.810176	-0.00136558	0.724084	0.00152437	0.718693	FALSE
chr4	56936868	G	T	chr4_56936868_G_T	0.0120341	0.643593	0.0120341	0.655865	0.00692659	0.799371	9.06088e-05	0.692612	9.06088e-05	0.705096	0.103157	0.697694	0.00116807	0.693306	0.00116807	0.703739	0.000697083	0.764088	8.46904e-06	0.722391	8.46904e-06	0.733983	0.00265335	0.559225	0.00265335	0.570675	FALSE
chr4	56936893	G	T	chr4_56936893_G_T	0.0105782	0.677615	0.0105782	0.69001	0.00879281	0.655152	9.55764e-05	0.677404	9.55764e-05	0.690941	0.105229	0.694294	0.0011001	0.712043	0.0011001	0.722886	0.000895936	0.723527	9.65088e-06	0.715131	9.65088e-06	0.726631	0.00244216	0.587962	0.00244216	0.600044	FALSE
chr4	56947897	C	A	chr4_56947897_C_A	-0.228735	0.0308277	0.228735	0.0295796	0.0437477	0.0458165	-0.00997575	0.0338029	0.00997575	0.0324755	0.462505	0.304641	-0.10654	0.0422413	0.10654	0.0405906	0.0205137	0.0637153	-0.00470761	0.0355882	0.00470761	0.0344462	-0.0577036	0.0190618	0.0577036	0.0181395	TRUE
chr4	56948026	C	T	chr4_56948026_C_T	-0.078569	0.164549	0.0826307	0.160092	0.0178363	0.258742	-0.00156005	0.191941	0.00161454	0.188376	0.40698	0.338874	-0.0318177	0.170474	0.0336539	0.166975	0.00731347	0.254105	-0.0006447	0.180181	0.000669331	0.176128	-0.0197056	0.114879	0.0208298	0.111537	FALSE
chr4	56948267	T	C	chr4_56948267_T_C	-0.00181809	0.887132	0.0032948	0.883677	0.00565427	0.890085	-1.37899e-05	0.911728	1.98384e-05	0.907754	0.302004	0.422302	-0.00031593	0.766438	0.000864988	0.763402	0.0016514	0.603559	-2.75756e-06	0.81202	4.95408e-06	0.809149	-0.000436667	0.813608	0.000852692	0.81035	FALSE
chr4	56960953	T	A	chr4_56960953_T_A	-0.00113216	0.837951	0.00523453	0.831708	0.0045392	0.967647	-4.76615e-06	0.90071	2.38183e-05	0.895037	0.305743	0.417552	-0.000278063	0.662978	0.00162794	0.657071	0.00138396	0.641176	-1.11953e-06	0.749958	7.38861e-06	0.744263	-0.000350922	0.733834	0.00130047	0.727574	FALSE
chr4	56961040	A	G	chr4_56961040_A_G	0.00848385	0.748077	0.00919134	0.756571	0.0112456	0.501827	9.12275e-05	0.734655	9.70672e-05	0.74395	0.214977	0.51809	0.0020883	0.679624	0.00223265	0.686611	0.00239493	0.522983	2.22802e-05	0.669817	2.34717e-05	0.677247	0.00211982	0.650513	0.00230402	0.658487	FALSE
chr4	56977129	C	A	chr4_56977129_C_A	-0.0174212	0.517361	0.0212575	0.509291	0.0139572	0.375134	-0.000225645	0.481108	0.00027398	0.472541	0.887461	0.0563715	-0.0153297	0.265499	0.0187713	0.259698	0.0123975	0.137911	-0.000198625	0.284314	0.000241989	0.277881	-0.00115598	0.731575	0.0013624	0.724352	FALSE
chr4	56978215	C	A	chr4_56978215_C_A	-0.437341	0.00747116	0.437341	0.00735143	0.0768352	0.0104377	-0.0344517	0.00782296	0.0344517	0.00763426	0.943638	0.0105041	-0.413	0.00285285	0.413	0.00262685	0.0725643	0.00273292	-0.0325572	0.00381455	0.0325572	0.00362625	-0.0171142	0.130032	0.0171142	0.125588	TRUE
chr4	56978326	C	A	chr4_56978326_C_A	0.00323387	0.732186	0.00867003	0.734891	0.00478903	0.958889	1.96514e-05	0.82394	4.28323e-05	0.827155	0.946017	0.00980384	0.00306409	0.401336	0.00823459	0.403688	0.00453007	0.371638	1.86209e-05	0.536819	4.06836e-05	0.539253	0.000131794	0.901875	0.000331867	0.905344	FALSE
chr4	56978925	C	T	chr4_56978925_C_T	0.0779899	0.132292	0.0898989	0.135872	0.0157237	0.319516	0.00143631	0.180319	0.00155369	0.183639	0.97045	0.00235542	0.0754485	0.0552577	0.0871891	0.0566771	0.0152427	0.10352	0.00139048	0.0964737	0.00150619	0.0983004	0.00226114	0.584644	0.00244216	0.593987	FALSE
chr4	56979051	G	T	chr4_56979051_G_T	0.0154401	0.478808	0.0229474	0.485499	0.0265933	0.139145	0.000565832	0.326449	0.000745937	0.330788	0.965651	0.00344298	0.0150703	0.237601	0.0222165	0.241786	0.0256904	0.044466	0.000550419	0.186916	0.000721861	0.190335	0.000366801	0.839408	0.000620862	0.845885	FALSE
chr4	56979574	T	C	chr4_56979574_T_C	0.111175	0.0982555	0.111175	0.10223	0.0244091	0.153585	0.00303315	0.108713	0.00303315	0.111812	0.854183	0.085245	0.0947724	0.0483145	0.0947724	0.0499801	0.0208075	0.0620658	0.00258038	0.0639062	0.00258038	0.0655881	0.00882227	0.258059	0.00882227	0.265911	FALSE
chr4	57110400	C	A	chr4_57110400_C_A	0.0651944	0.222279	0.0651944	0.228879	0.0431067	0.0478905	0.00322145	0.120148	0.00322145	0.124131	0.861348	0.0761015	0.0547496	0.108165	0.0547496	0.111947	0.0369219	0.0191692	0.00268771	0.0698834	0.00268771	0.0722304	0.00557346	0.410466	0.00557346	0.421327	FALSE
chr4	57110554	C	T	chr4_57110554_C_T	-0.0419084	0.338596	0.0419084	0.329534	0.0131885	0.404881	-0.000579549	0.357753	0.000579549	0.348603	0.845798	0.0886192	-0.0358927	0.170526	0.0358927	0.164769	0.0111488	0.157952	-0.000496236	0.213621	0.000496236	0.206836	-0.00307255	0.552012	0.00307255	0.540653	FALSE
chr4	57110791	C	T	chr4_57110791_C_T	-0.000692949	0.659605	0.012002	0.659868	0.00768501	0.738549	-1.59885e-05	0.688938	9.48823e-05	0.688769	0.789745	0.133075	-0.000697095	0.375436	0.00943754	0.3766	0.00605211	0.300478	-1.39986e-05	0.44821	7.44974e-05	0.448917	-0.0001048	0.722911	0.00135287	0.723495	FALSE
chr4	57111075	C	G	chr4_57111075_C_G	0.0606186	0.200875	0.0606186	0.207314	0.014371	0.360674	0.000910439	0.236423	0.000910439	0.243298	0.655987	0.20932	0.0404704	0.126742	0.0404704	0.131193	0.00947173	0.194345	0.000610169	0.161024	0.000610169	0.166961	0.011428	0.190775	0.011428	0.196765	FALSE
chr4	57111313	A	G	chr4_57111313_A_G	0.0176743	0.487786	0.0221689	0.493477	0.0164292	0.300379	0.000372324	0.422709	0.000410786	0.427577	0.465271	0.303076	0.00807959	0.368155	0.0103264	0.372598	0.00758916	0.246805	0.000171827	0.336838	0.000190753	0.341954	0.00427775	0.389711	0.00550677	0.393625	FALSE
chr4	59517409	T	C	chr4_59517409_T_C	0.0302905	0.388911	0.0302905	0.399741	0.0137949	0.381911	0.000425887	0.37312	0.000425887	0.383547	0.0341791	0.862248	0.000941185	0.727135	0.000941185	0.737944	0.000454766	0.824787	1.26578e-05	0.675024	1.26578e-05	0.686225	0.0037601	0.466873	0.0037601	0.477834	FALSE
chr4	60201330	T	A	chr4_60201330_T_A	0.0100595	0.47646	0.0216584	0.483634	0.0106757	0.534003	0.000117164	0.484738	0.000226013	0.49228	0.575266	0.246606	0.00619487	0.302908	0.0124765	0.307756	0.0061242	0.29782	7.10099e-05	0.33933	0.00012996	0.344937	0.00208648	0.394096	0.00494149	0.400341	FALSE
chr4	63395884	C	A	chr4_63395884_C_A	-0.0139823	0.644534	0.0144795	0.636575	0.0105541	0.541374	-0.000155396	0.652	0.000160157	0.643278	0.545577	0.260258	-0.00750905	0.467411	0.00782114	0.460258	0.00576972	0.312119	-8.356e-05	0.49004	8.65485e-05	0.482252	-0.00309478	0.568938	0.00320276	0.561204	FALSE
chr4	63395923	C	T	chr4_63395923_C_T	-0.0338555	0.399212	0.0347918	0.391298	0.0138503	0.376904	-0.000496519	0.400627	0.000509779	0.392375	0.550564	0.257746	-0.0188306	0.280254	0.0193771	0.274909	0.00763748	0.243587	-0.000277704	0.295956	0.000285445	0.290059	-0.00738524	0.328901	0.00764247	0.322082	FALSE
chr4	63395944	C	T	chr4_63395944_C_T	0.115128	0.0891684	0.115128	0.0926415	0.0356737	0.0756271	0.0043133	0.0754087	0.0043133	0.0775961	0.579685	0.244056	0.0655647	0.0729772	0.0655647	0.0758307	0.0200612	0.0656603	0.00238549	0.0614633	0.00238549	0.0631977	0.0264192	0.0670127	0.0264192	0.0700929	FALSE
chr4	63395956	T	G	chr4_63395956_T_G	-0.0658843	0.217335	0.0658843	0.211276	0.0147986	0.346002	-0.000996822	0.26279	0.000996822	0.256072	0.553059	0.256434	-0.0377298	0.16035	0.0377298	0.155873	0.00818987	0.226779	-0.00056669	0.197314	0.00056669	0.191841	-0.0151706	0.170842	0.0151706	0.165567	FALSE
chr4	63396052	G	A	chr4_63396052_G_A	-0.17071	0.0525139	0.17071	0.0501035	0.0383851	0.0610782	-0.0065867	0.0513215	0.0065867	0.049299	0.568952	0.249023	-0.0980413	0.0478762	0.0980413	0.0461803	0.0218418	0.0558119	-0.00378703	0.0431995	0.00378703	0.0418721	-0.0393445	0.0381269	0.0393445	0.0361539	TRUE
chr4	67327266	A	T	chr4_67327266_A_T	-0.0100026	0.429797	0.0282428	0.424069	0.018755	0.237715	-0.00023703	0.352453	0.000525517	0.347277	0.745361	0.162217	-0.00733058	0.242132	0.0209723	0.23836	0.0140741	0.11602	-0.000177185	0.22431	0.000392942	0.220444	-0.00149737	0.472756	0.00403798	0.46671	FALSE
chr4	67327407	T	G	chr4_67327407_T_G	0.163991	0.0677851	0.163991	0.0700798	0.0381425	0.0617779	0.00655387	0.0616781	0.00655387	0.0635841	0.786924	0.137263	0.127208	0.0377486	0.127208	0.0392679	0.0299585	0.0298559	0.00507554	0.0389107	0.00507554	0.0397379	0.0214237	0.116574	0.0214237	0.120622	TRUE
chr4	67327431	G	A	chr4_67327431_G_A	-0.043949	0.367036	0.043949	0.358411	0.0170205	0.276707	-0.000768712	0.378126	0.000768712	0.369652	0.768247	0.148306	-0.0339802	0.219936	0.0339802	0.214104	0.0130256	0.128949	-0.000593096	0.242867	0.000593096	0.236661	-0.00557188	0.45875	0.00557188	0.448694	FALSE
chr4	67430785	C	T	chr4_67430785_C_T	-0.0267205	0.445625	0.0267205	0.434867	0.00929361	0.620429	-0.000269274	0.49707	0.000269274	0.484818	0.0119028	0.937368	-0.000288147	0.870056	0.000288147	0.859395	0.000101965	0.937592	-2.60145e-06	0.861646	2.60145e-06	0.851389	-0.00153707	0.708501	0.00153707	0.696879	FALSE
chr4	67465215	T	C	chr4_67465215_T_C	-0.0322181	0.429252	0.0322181	0.419047	0.0463081	0.0414249	-0.00167571	0.209642	0.00167571	0.20356	0.0962764	0.715128	-0.00288912	0.603858	0.00288912	0.593555	0.00456437	0.378187	-0.000152542	0.382079	0.000152542	0.371988	-0.00660876	0.369189	0.00660876	0.359282	FALSE
chr4	67465887	A	G	chr4_67465887_A_G	0.031278	0.385429	0.031278	0.396488	0.0117903	0.472175	0.000424669	0.39683	0.000424669	0.407902	0.0538228	0.81021	0.00141301	0.660849	0.00141301	0.672014	0.000620855	0.787091	1.84285e-05	0.626548	1.84285e-05	0.638416	0.00513997	0.384752	0.00513997	0.39528	FALSE
chr4	67465981	G	C	chr4_67465981_G_C	0.0184498	0.521591	0.0184498	0.534518	0.0149296	0.338171	0.000284917	0.445146	0.000284917	0.457139	0.0507884	0.817456	0.00100451	0.716574	0.00100451	0.727889	0.000781756	0.752644	1.57892e-05	0.651183	1.57892e-05	0.662699	0.00317894	0.511176	0.00317894	0.523569	FALSE
chr4	67465985	C	T	chr4_67465985_C_T	-0.026192	0.409037	0.029876	0.401366	0.0118798	0.467016	-0.000312697	0.422312	0.00035864	0.414589	0.0470886	0.827352	-0.0014995	0.681332	0.00161071	0.673865	0.00057563	0.797736	-1.86548e-05	0.651829	2.00416e-05	0.643509	-0.00465884	0.408444	0.0051892	0.401371	FALSE
chr4	67466191	A	G	chr4_67466191_A_G	-0.00984232	0.715223	0.00984232	0.702277	0.00673121	0.814183	-6.64271e-05	0.759864	6.64271e-05	0.747306	0.0259285	0.886929	-0.000291475	0.870055	0.000291475	0.858503	0.000170929	0.910587	-1.90032e-06	0.885202	1.90032e-06	0.874035	-0.00129412	0.747557	0.00129412	0.735062	FALSE
chr4	67502925	C	G	chr4_67502925_C_G	0.0413182	0.293913	0.0413182	0.302006	0.0121371	0.457876	0.000526073	0.32859	0.000526073	0.337933	0.184351	0.559573	0.007538	0.388213	0.007538	0.39763	0.00219257	0.541033	9.32927e-05	0.387824	9.32927e-05	0.398006	0.0100608	0.220957	0.0100608	0.226762	FALSE
chr4	67510349	G	A	chr4_67510349_G_A	0.0115075	0.611043	0.0143489	0.616982	0.00905401	0.633851	0.000133314	0.623364	0.000152009	0.630041	0.0520777	0.812373	0.000630687	0.765923	0.00078323	0.769239	0.000481831	0.817546	7.6434e-06	0.757813	8.63152e-06	0.761468	0.00204837	0.589638	0.00255966	0.595054	FALSE
chr4	67520057	C	T	chr4_67520057_C_T	0.000974519	0.294916	0.0470056	0.296156	0.0152705	0.339346	-4.39935e-05	0.300474	0.000867401	0.3015	0.123999	0.661638	0.000262906	0.448771	0.00730699	0.449984	0.00204924	0.579089	-1.44236e-06	0.413125	0.000139787	0.414498	3.17576e-05	0.235104	0.0109596	0.235829	FALSE
chr4	67520102	G	A	chr4_67520102_G_A	0.00409231	0.403318	0.0322589	0.407774	0.0136753	0.393849	-7.13822e-05	0.395881	0.000529243	0.401117	0.138085	0.635994	-0.000541259	0.519663	0.00484209	0.524703	0.00204716	0.573493	-2.89201e-05	0.48314	8.58747e-05	0.487296	0.000471601	0.331495	0.00734713	0.33531	FALSE
chr4	67520364	T	C	chr4_67520364_T_C	-0.00890268	0.693201	0.0112085	0.688255	0.0166046	0.296829	-0.00020178	0.569445	0.000230127	0.563977	0.15412	0.608885	-0.000996944	0.691668	0.00142296	0.689009	0.00233592	0.527326	-2.13133e-05	0.61289	2.65313e-05	0.610146	-0.00204678	0.603549	0.0025422	0.598045	FALSE
chr4	67523261	C	T	chr4_67523261_C_T	-0.0233461	0.478256	0.0233461	0.466645	0.0106841	0.535806	-0.000244435	0.49441	0.000244435	0.481727	0.378381	0.363408	-0.00923266	0.383943	0.00923266	0.37443	0.00387196	0.412	-9.36003e-05	0.414658	9.36003e-05	0.404267	-0.0059355	0.363512	0.0059355	0.353776	FALSE
chr4	67523264	G	T	chr4_67523264_G_T	-0.00787144	0.67311	0.0118121	0.668597	0.00981832	0.584684	-0.00010449	0.648228	0.00013273	0.642575	0.379062	0.362941	-0.00292854	0.508257	0.00450236	0.506084	0.00384874	0.421077	-3.98423e-05	0.518768	5.13425e-05	0.515918	-0.00210394	0.546519	0.00307573	0.542623	FALSE
chr4	67525654	T	C	chr4_67525654_T_C	0.185938	0.046019	0.185938	0.0480466	0.04605	0.0445762	0.00983229	0.0411729	0.00983229	0.0425473	0.0692539	0.774337	0.0123705	0.323305	0.0123705	0.331759	0.0030685	0.482658	0.00060492	0.180826	0.00060492	0.186037	0.0282071	0.0661276	0.0282071	0.0688987	FALSE
chr4	67533045	A	G	chr4_67533045_A_G	0.0148821	0.577509	0.0148821	0.589924	0.0120256	0.458898	0.000176817	0.529979	0.000176817	0.544055	0.00204837	0.985188	3.86928e-05	0.946849	3.86928e-05	0.957815	2.44657e-05	0.979613	4.54412e-07	0.934212	4.54412e-07	0.944957	0.000319164	0.900348	0.000319164	0.912011	FALSE
chr4	67537521	G	A	chr4_67537521_G_A	-0.0210132	0.434539	0.0264086	0.426432	0.0158444	0.311503	-0.000284497	0.381972	0.000401602	0.375719	0.0171285	0.91378	-0.00032411	0.819174	0.000433899	0.811879	0.000277	0.87552	-4.31478e-06	0.757378	6.6977e-06	0.750667	-0.00177684	0.596231	0.00241834	0.588164	FALSE
chr4	67538042	T	G	chr4_67538042_T_G	0.0175149	0.48597	0.0218532	0.494138	0.0116571	0.478344	0.00020764	0.471311	0.000258193	0.479575	0.0392302	0.848068	0.000764216	0.741445	0.000854632	0.749071	0.000470319	0.821863	9.3004e-06	0.707629	1.0354e-05	0.716157	0.00272163	0.519426	0.00317259	0.527575	FALSE
chr4	67538729	G	A	chr4_67538729_G_A	-0.00816029	0.256582	0.0553681	0.252627	0.0159547	0.315108	0.000156146	0.273328	0.00103297	0.269095	0.0962367	0.715851	-0.0008766	0.472717	0.00675687	0.467284	0.00161055	0.627053	2.11579e-05	0.426834	0.000126961	0.421794	-0.00189275	0.214303	0.0122394	0.211587	FALSE
chr4	67544895	T	C	chr4_67544895_T_C	-0.371885	0.0116975	0.371885	0.0112643	0.0638357	0.0180133	-0.0245427	0.0130429	0.0245427	0.0126043	0.866285	0.0692042	-0.325158	0.00561633	0.325158	0.00533354	0.0554321	0.00676684	-0.0214966	0.00730153	0.0214966	0.00696889	-0.0263668	0.0718771	0.0263668	0.0687997	TRUE
chr4	67558069	G	A	chr4_67558069_G_A	-0.00154648	0.877424	0.00378345	0.874895	0.00662299	0.821998	-6.54923e-06	0.89113	2.39319e-05	0.889312	0.154204	0.606433	-0.000262497	0.794637	0.000534214	0.792526	0.00101885	0.700869	-1.29739e-06	0.818609	3.37073e-06	0.81646	-0.000395382	0.804922	0.000843165	0.801812	FALSE
chr4	67558394	T	C	chr4_67558394_T_C	0.00827483	0.722179	0.00882379	0.730773	0.00893532	0.644542	8.90129e-05	0.711884	9.26985e-05	0.721257	0.479164	0.295468	0.0037247	0.520488	0.00398547	0.527281	0.00420187	0.390644	3.88646e-05	0.54291	4.06153e-05	0.550731	0.00207377	0.619238	0.00222303	0.628275	FALSE
chr4	67560454	A	C	chr4_67560454_A_C	0.0326739	0.375747	0.0326739	0.385618	0.0208844	0.203412	0.000778499	0.295184	0.000778499	0.304267	0.0595186	0.794643	0.00207936	0.619841	0.00207936	0.630901	0.00123074	0.668832	4.94645e-05	0.515941	4.94645e-05	0.526667	0.00607047	0.360175	0.00607047	0.369713	FALSE
chr4	67575215	G	C	chr4_67575215_G_C	-0.0191747	0.534367	0.0191747	0.522437	0.00657036	0.830121	-0.000128205	0.634985	0.000128205	0.621045	0.629034	0.219842	-0.0124229	0.32481	0.0124229	0.315861	0.00416416	0.392647	-8.34122e-05	0.43192	8.34122e-05	0.421128	-0.00391413	0.479813	0.00391413	0.468509	FALSE
chr4	67575373	T	C	chr4_67575373_T_C	0.0410879	0.314984	0.0410879	0.324109	0.0156365	0.32281	0.00063753	0.309574	0.00063753	0.31807	0.713756	0.178323	0.0300273	0.177709	0.0300273	0.183805	0.0112157	0.160083	0.000467516	0.199129	0.000467516	0.205475	0.00632294	0.33981	0.00632294	0.348794	FALSE
chr4	67575857	C	T	chr4_67575857_C_T	-0.0530671	0.24833	0.0530671	0.240997	0.0181299	0.25552	-0.000999991	0.236566	0.000999991	0.230487	0.711746	0.181205	-0.0377393	0.144235	0.0377393	0.139187	0.0129974	0.131307	-0.000715982	0.155662	0.000715982	0.150728	-0.00875399	0.266401	0.00875399	0.258489	FALSE
chr4	67575865	T	C	chr4_67575865_T_C	0.0172614	0.547079	0.0176253	0.557211	0.0186562	0.238681	0.000297761	0.452113	0.000306534	0.461196	0.708135	0.183131	0.0121289	0.330291	0.012382	0.337233	0.0131875	0.126222	0.000209128	0.296655	0.000215229	0.30365	0.00295505	0.542757	0.00298998	0.551892	FALSE
chr4	67580908	T	A	chr4_67580908_T_A	-0.0121864	0.657042	0.0126822	0.6474	0.00820784	0.685492	-8.24969e-05	0.708971	8.78116e-05	0.698627	0.211023	0.523239	-0.00252427	0.605446	0.00261344	0.597218	0.00186436	0.59095	-1.8769e-05	0.644482	1.97249e-05	0.635917	-0.00297093	0.541862	0.00312019	0.53234	FALSE
chr4	67581322	C	T	chr4_67581322_C_T	-0.0291069	0.425582	0.0291069	0.415273	0.0125351	0.440439	-0.0003808	0.427014	0.0003808	0.416299	0.620188	0.220728	-0.017838	0.269174	0.017838	0.261744	0.00786669	0.240414	-0.000235025	0.29676	0.000235025	0.288205	-0.00611334	0.372608	0.00611334	0.363251	FALSE
chr4	67581482	A	G	chr4_67581482_A_G	0.013272	0.607522	0.0151523	0.615022	0.00794213	0.716997	0.000105424	0.651156	0.000119519	0.660187	0.681777	0.191522	0.00984869	0.360346	0.011063	0.366752	0.00539669	0.328608	7.78459e-05	0.432859	8.6949e-05	0.440119	0.00192928	0.604369	0.00230084	0.612863	FALSE
chr4	67581531	A	G	chr4_67581531_A_G	-0.00314961	0.729974	0.0091417	0.728333	0.00983023	0.585697	-3.02974e-05	0.700242	9.36429e-05	0.698162	0.693236	0.186342	-0.00169593	0.451853	0.00635375	0.450445	0.0068315	0.270204	-1.59497e-05	0.474576	6.53386e-05	0.473327	-0.00087651	0.695721	0.00163552	0.692729	FALSE
chr4	67581634	A	G	chr4_67581634_A_G	0.0539296	0.194392	0.072545	0.198478	0.0214607	0.18804	0.000952735	0.214219	0.00146963	0.216722	0.728306	0.168932	0.0371788	0.127463	0.0521487	0.129678	0.0157694	0.0976608	0.000647993	0.149046	0.00106366	0.150952	0.0101704	0.221526	0.0122219	0.226133	FALSE
chr4	67581716	T	G	chr4_67581716_T_G	0.128698	0.0821838	0.128698	0.0852311	0.0147144	0.348317	0.00203918	0.145569	0.00203918	0.149969	0.726332	0.168111	0.0961489	0.0510079	0.0961489	0.0526691	0.0107895	0.166019	0.00154208	0.0950624	0.00154208	0.0983635	0.0191626	0.106812	0.0191626	0.111089	FALSE
chr4	67632620	A	G	chr4_67632620_A_G	0.940026	0.000738549	0.940026	0.000697586	0.154653	0.000933369	0.146424	0.000672288	0.146424	0.000651067	0.270224	0.457289	0.290463	0.00821752	0.290463	0.0087148	0.041999	0.0154479	0.0452915	0.00274056	0.0452915	0.0027507	0.218581	0.000715475	0.218581	0.000692038	TRUE
chr4	67632633	T	C	chr4_67632633_T_C	0.0379849	0.323973	0.0379849	0.333889	0.0154407	0.328484	0.000633119	0.308041	0.000633119	0.317231	0.0594773	0.79673	0.00198369	0.614013	0.00198369	0.624334	0.000919704	0.729836	3.27638e-05	0.54941	3.27638e-05	0.560289	0.00651031	0.321929	0.00651031	0.331837	FALSE
chr4	67674394	G	C	chr4_67674394_G_C	0.136615	0.0768188	0.136615	0.0799902	0.0426633	0.0510887	0.00645338	0.0585284	0.00645338	0.0605879	0.116546	0.673899	0.0189652	0.264083	0.0189652	0.271408	0.00547509	0.34053	0.000947108	0.15414	0.000947108	0.158844	0.0301459	0.0627835	0.0301459	0.0655282	FALSE
chr4	67700749	T	C	chr4_67700749_T_C	0.00528623	0.722562	0.00867468	0.730062	0.0117632	0.472568	6.34742e-05	0.68025	9.33291e-05	0.689146	0.874084	0.0695538	0.00464916	0.402791	0.00757931	0.40813	0.0102885	0.18057	5.57716e-05	0.421362	8.15884e-05	0.428518	0.000255649	0.855304	0.000525589	0.861626	FALSE
chr4	67700971	G	A	chr4_67700971_G_A	-0.0949362	0.123745	0.0949362	0.119335	0.0412011	0.0522295	-0.00395383	0.0816099	0.00395383	0.0790325	0.92912	0.0204751	-0.088084	0.0545531	0.088084	0.0523387	0.0382755	0.0175752	-0.00366756	0.0443236	0.00366756	0.0429243	-0.00409832	0.463358	0.00409832	0.452398	TRUE
chr4	67701307	T	G	chr4_67701307_T_G	-0.0591113	0.223855	0.0591113	0.216722	0.0225371	0.172019	-0.00130996	0.19387	0.00130996	0.188747	0.944615	0.0106977	-0.0558312	0.0983539	0.0558312	0.0954047	0.0213013	0.0581136	-0.00123797	0.105952	0.00123797	0.103119	-0.00219445	0.622625	0.00219445	0.611263	FALSE
chr4	67910402	G	A	chr4_67910402_G_A	-0.040837	0.315846	0.040837	0.30685	0.0135689	0.387964	-0.000552422	0.331415	0.000552422	0.322398	0.352181	0.377349	-0.0148063	0.291759	0.0148063	0.283632	0.00474252	0.359645	-0.000199342	0.302844	0.000199342	0.293682	-0.0105785	0.224521	0.0105785	0.217663	FALSE
chr4	68266264	A	T	chr4_68266264_A_T	0.127556	0.0969518	0.127556	0.101037	0.0267404	0.147709	0.00452967	0.106772	0.00452967	0.110993	0.173943	0.578666	0.0280791	0.212421	0.0280791	0.219008	0.00553122	0.34383	0.00104778	0.172452	0.00104778	0.176569	0.0324468	0.0686472	0.0324468	0.0715523	FALSE
chr4	68266495	C	A	chr4_68266495_C_A	-0.0632664	0.215622	0.0632664	0.209349	0.0273614	0.124188	-0.00186975	0.166484	0.00186975	0.16188	0.140043	0.631617	-0.00838799	0.39492	0.00838799	0.385416	0.00392261	0.409374	-0.000255333	0.284912	0.000255333	0.276429	-0.0144656	0.166266	0.0144656	0.160935	FALSE
chr4	68272187	A	G	chr4_68272187_A_G	0.00485087	0.484245	0.0243814	0.482959	0.0108484	0.528647	0.000145554	0.495775	0.000325864	0.494124	0.685692	0.195049	0.00394512	0.287775	0.0172557	0.286601	0.00752247	0.251607	0.000110797	0.329528	0.000233421	0.327769	0.000633565	0.474124	0.0041269	0.473391	FALSE
chr4	68272574	T	C	chr4_68272574_T_C	0.00892341	0.462671	0.0273324	0.462354	0.010937	0.519196	0.000158359	0.483072	0.000348829	0.483077	0.494722	0.285863	0.00489274	0.335873	0.014189	0.335434	0.00547157	0.327282	8.53284e-05	0.368152	0.000182159	0.367428	0.00208648	0.36934	0.00655795	0.369804	FALSE
chr4	68272668	G	A	chr4_68272668_G_A	0.0594592	0.209868	0.0594592	0.216654	0.0384725	0.0614003	0.00237794	0.121965	0.00237794	0.125022	0.429427	0.322184	0.0260344	0.187016	0.0260344	0.193368	0.0166809	0.0897552	0.00104975	0.115015	0.00104975	0.118949	0.0149102	0.144184	0.0149102	0.149153	FALSE
chr4	68303535	A	G	chr4_68303535_A_G	0.0827602	0.137771	0.0827602	0.142677	0.0191864	0.226861	0.0015953	0.155631	0.0015953	0.160036	0.124833	0.6576	0.0105224	0.330859	0.0105224	0.339743	0.00237555	0.523223	0.000201354	0.278215	0.000201354	0.287535	0.019423	0.100398	0.019423	0.104628	FALSE
chr4	68305506	A	G	chr4_68305506_A_G	0.037727	0.318591	0.037727	0.327773	0.013839	0.386726	0.000568322	0.324697	0.000568322	0.33344	0.0924258	0.721668	0.00379672	0.523401	0.00379672	0.53365	0.00128044	0.662528	5.69629e-05	0.482425	5.69629e-05	0.494435	0.00824587	0.271688	0.00824587	0.279408	FALSE
chr4	68305561	C	T	chr4_68305561_C_T	-0.0139171	0.63411	0.0139171	0.621611	0.0117494	0.476534	-0.000176803	0.586637	0.000176803	0.573714	0.101871	0.702125	-0.00108968	0.722382	0.00108968	0.711482	0.00109686	0.68699	-1.34433e-05	0.68873	1.34433e-05	0.676684	-0.00273274	0.578792	0.00273274	0.566238	FALSE
chr4	68311080	T	C	chr4_68311080_T_C	-0.00504691	0.760036	0.00826304	0.755954	0.0128669	0.419118	-7.69728e-05	0.701349	0.000111563	0.697519	0.0496515	0.834022	-4.78736e-06	0.914033	0.000109146	0.913033	0.000577065	0.812365	-2.41879e-07	0.890247	1.32142e-06	0.888966	-0.000222303	0.861574	0.000543055	0.859613	FALSE
chr4	68311690	C	G	chr4_68311690_C_G	0.0132919	0.624731	0.0135365	0.633545	0.00641739	0.834992	8.89478e-05	0.706012	9.08986e-05	0.715124	0.0294171	0.882018	0.000236985	0.863718	0.000245662	0.870639	0.00017296	0.915065	1.26834e-06	0.885867	1.33754e-06	0.892704	0.000982899	0.761098	0.00103053	0.769678	FALSE
chr4	68319436	A	G	chr4_68319436_A_G	-0.0996951	0.127259	0.0996951	0.122771	0.0354748	0.0747255	-0.00395939	0.0970229	0.00395939	0.0938956	0.28778	0.433042	-0.029327	0.187623	0.029327	0.182379	0.0104225	0.176208	-0.00118454	0.124858	0.00118454	0.121715	-0.0259523	0.0842946	0.0259523	0.0812452	FALSE
chr4	68349316	A	G	chr4_68349316_A_G	0.0361147	0.325704	0.0361147	0.335428	0.0143476	0.359007	0.000522737	0.317901	0.000522737	0.327715	0.804614	0.124429	0.0289793	0.165833	0.0289793	0.171846	0.0114968	0.151471	0.000417627	0.190668	0.000417627	0.197443	0.00372835	0.461737	0.00372835	0.47312	FALSE
chr4	68349631	A	G	chr4_68349631_A_G	-0.00622225	0.815769	0.00622225	0.804968	0.0041313	0.970331	-2.91369e-05	0.890055	2.91369e-05	0.87981	0.944211	0.0110405	-0.00597764	0.531691	0.00597764	0.521615	0.00390901	0.410107	-2.80828e-05	0.670792	2.80828e-05	0.66045	-0.000204837	0.947946	0.000204837	0.937547	FALSE
chr4	68350546	G	A	chr4_68350546_G_A	-0.0150198	0.458174	0.0286893	0.455003	0.0137521	0.38159	-0.000211313	0.455474	0.00041846	0.452806	0.905491	0.038585	-0.0136017	0.246688	0.0261144	0.244962	0.0124434	0.136351	-0.00019124	0.276726	0.000380868	0.275389	-0.000733601	0.739764	0.00134017	0.736363	FALSE
chr4	68359217	A	G	chr4_68359217_A_G	0.393228	0.00896225	0.393228	0.00922377	0.0630517	0.0184479	0.025004	0.0110348	0.025004	0.011449	0.469192	0.299765	0.18505	0.0158185	0.18505	0.016444	0.0293368	0.0315769	0.0116821	0.0131142	0.0116821	0.0134361	0.100911	0.00546635	0.100911	0.00549497	TRUE
chr4	68359882	T	C	chr4_68359882_T_C	-0.00641447	0.761986	0.00796669	0.753677	0.00795365	0.713016	-4.47974e-05	0.788337	5.83795e-05	0.779678	0.497861	0.283532	-0.00326994	0.547264	0.00402504	0.540861	0.00400927	0.406291	-2.278e-05	0.59907	2.93872e-05	0.591252	-0.0014942	0.672236	0.00186894	0.663671	FALSE
chr4	68375947	A	G	chr4_68375947_A_G	-0.00228054	0.714516	0.00929101	0.711909	0.00646924	0.832029	-2.99452e-06	0.770315	5.80538e-05	0.767917	0.751219	0.160808	-0.00165156	0.416263	0.0069419	0.413886	0.0048728	0.35568	-1.92751e-06	0.50998	4.34707e-05	0.506817	-0.000385855	0.729966	0.0012973	0.727472	FALSE
chr4	68376223	A	G	chr4_68376223_A_G	0.0392854	0.329569	0.0392854	0.339015	0.0127889	0.425655	0.000555317	0.347308	0.000555317	0.35726	0.751562	0.160253	0.029845	0.17896	0.029845	0.185164	0.00962323	0.191645	0.000422719	0.217257	0.000422719	0.224527	0.00538927	0.383906	0.00538927	0.393283	FALSE
chr4	68438975	T	C	chr4_68438975_T_C	0.00138371	0.872863	0.00381359	0.875291	0.00425362	0.983523	5.7604e-06	0.921213	1.62981e-05	0.923947	0.228477	0.5	0.000251403	0.743981	0.000869987	0.7454	0.000967515	0.710221	1.02731e-06	0.814513	3.70345e-06	0.816473	0.000369976	0.77601	0.00100195	0.778098	FALSE
chr4	68439661	A	T	chr4_68439661_A_T	0.0152228	0.450618	0.0242466	0.457326	0.0096818	0.595192	0.000147751	0.487251	0.000230587	0.494872	0.776623	0.134488	0.0125904	0.243429	0.0185962	0.247562	0.00753107	0.247416	0.000121882	0.302497	0.000177014	0.308541	0.00114804	0.52407	0.00310113	0.53017	FALSE
chr4	68440044	G	C	chr4_68440044_G_C	-0.0452311	0.25547	0.0519687	0.250839	0.0183784	0.253049	-0.000956942	0.240966	0.00102502	0.23703	0.575712	0.244126	-0.0244907	0.181821	0.0292082	0.178141	0.0102482	0.177961	-0.000517359	0.182443	0.000565026	0.178528	-0.0107738	0.203256	0.0118345	0.199238	FALSE
chr4	68440081	C	T	chr4_68440081_C_T	-0.0441302	0.305683	0.0451435	0.298752	0.0143665	0.357173	-0.000634863	0.326804	0.000649071	0.320397	0.534481	0.264908	-0.0224814	0.235767	0.02315	0.230711	0.00766477	0.242923	-0.000323512	0.25458	0.000332887	0.249121	-0.0106245	0.233948	0.0108055	0.228545	FALSE
chr4	68451360	G	A	chr4_68451360_G_A	-0.0084996	0.65807	0.0130901	0.653621	0.00780421	0.714783	-7.43354e-05	0.681073	0.000120498	0.677029	0.156719	0.602249	-0.00132059	0.658207	0.00198781	0.653995	0.00119976	0.670292	-1.17346e-05	0.678193	1.83165e-05	0.673856	-0.0019912	0.561005	0.00307731	0.557117	FALSE
chr4	68451362	C	T	chr4_68451362_C_T	-0.00396364	0.804216	0.00619073	0.800012	0.00706511	0.782399	-3.23473e-05	0.82209	4.74151e-05	0.816859	0.156262	0.603054	-0.000555106	0.740948	0.000937783	0.736992	0.00111221	0.688099	-4.73663e-06	0.765866	7.3256e-06	0.761827	-0.000916208	0.701252	0.00154818	0.69684	FALSE
chr4	68452155	G	A	chr4_68452155_G_A	-0.0359985	0.34021	0.0399268	0.333496	0.014556	0.372515	-0.000696606	0.338301	0.000731557	0.333005	0.0835702	0.738682	-0.00347086	0.553365	0.0038062	0.545788	0.00135204	0.658402	-7.04241e-05	0.500226	7.34077e-05	0.491732	-0.00800292	0.291104	0.00881274	0.285143	FALSE
chr4	68498945	A	C	chr4_68498945_A_C	0.00574563	0.755257	0.00764276	0.760617	0.00832532	0.668728	4.7442e-05	0.765664	6.16621e-05	0.771403	0.636505	0.214078	0.00384919	0.48635	0.00505915	0.490273	0.00518578	0.344319	3.06712e-05	0.542255	3.95532e-05	0.547009	0.00111152	0.698092	0.00148943	0.703501	FALSE
chr4	68499144	C	A	chr4_68499144_C_A	-0.105717	0.107993	0.105717	0.104098	0.0283176	0.114105	-0.00307108	0.101494	0.00307108	0.0987505	0.466123	0.301506	-0.0494351	0.109288	0.0494351	0.105889	0.0133466	0.126283	-0.00145089	0.0951812	0.00145089	0.0923737	-0.0263112	0.0716021	0.0263112	0.0686492	FALSE
chr4	68504689	G	T	chr4_68504689_G_T	0.0338881	0.392767	0.0349362	0.400403	0.0095814	0.595311	0.000418292	0.458844	0.000423693	0.467176	0.711912	0.181135	0.024153	0.236226	0.0248879	0.242455	0.00676942	0.276148	0.00029589	0.308392	0.000299677	0.315298	0.00559728	0.408191	0.00574972	0.416336	FALSE
chr4	68504912	G	T	chr4_68504912_G_T	-0.0349618	0.380426	0.0349618	0.370177	0.0173699	0.274836	-0.000626165	0.339175	0.000626165	0.329787	0.787621	0.136511	-0.0277949	0.2034	0.0277949	0.19675	0.0137166	0.121357	-0.000499792	0.209356	0.000499792	0.202699	-0.00377439	0.494275	0.00377439	0.483545	FALSE
chr4	68504924	G	A	chr4_68504924_G_A	0.0981699	0.121307	0.0981699	0.12554	0.0140616	0.382028	0.00160588	0.187241	0.00160588	0.192357	0.802512	0.126379	0.0787419	0.0631881	0.0787419	0.0655865	0.0112971	0.162039	0.00129199	0.112478	0.00129199	0.116546	0.0107134	0.214274	0.0107134	0.2214	FALSE
chr4	68504989	A	G	chr4_68504989_A_G	0.0451833	0.295153	0.0451833	0.303721	0.0133389	0.398608	0.000597681	0.331018	0.000597681	0.340081	0.813553	0.118551	0.0363865	0.157069	0.0363865	0.162594	0.0108335	0.164312	0.000480293	0.202031	0.000480293	0.208619	0.0049129	0.424035	0.0049129	0.433531	FALSE
chr4	68504995	G	A	chr4_68504995_G_A	0.0220419	0.227954	0.0729721	0.22876	0.0101539	0.565921	0.000191109	0.331846	0.00081536	0.333106	0.815574	0.117795	0.0168465	0.121741	0.0590933	0.121522	0.00828602	0.22405	0.000142997	0.202498	0.000660833	0.203261	0.00321228	0.343786	0.00797275	0.345412	FALSE
chr4	68505037	A	G	chr4_68505037_A_G	0.11352	0.0767625	0.143621	0.0783042	0.0221279	0.177109	0.00243428	0.109803	0.00312802	0.11051	0.83174	0.105136	0.0946563	0.0404711	0.119548	0.0409034	0.0183876	0.0750891	0.00202524	0.0657545	0.0025993	0.0658569	0.0111041	0.180463	0.013886	0.18304	FALSE
chr4	68505153	G	A	chr4_68505153_G_A	0.0320393	0.378069	0.0320393	0.388067	0.00876387	0.6515	0.000292644	0.46081	0.000292644	0.472395	0.832305	0.104065	0.026937	0.207063	0.026937	0.213425	0.00728346	0.257134	0.000245052	0.293851	0.000245052	0.303024	0.00282643	0.546297	0.00282643	0.557679	FALSE
chr4	68505185	G	C	chr4_68505185_G_C	-0.0049528	0.76391	0.00747857	0.757249	0.00467058	0.963967	-2.06844e-05	0.856532	3.24114e-05	0.849909	0.826821	0.108388	-0.00411079	0.450965	0.00613734	0.445659	0.00386566	0.410241	-1.71915e-05	0.586703	2.66006e-05	0.58134	-0.00050971	0.82175	0.000782825	0.814964	FALSE
chr4	68505186	C	A	chr4_68505186_C_A	-0.0278603	0.430106	0.0278603	0.419646	0.00721078	0.771033	-0.000223811	0.532801	0.000223811	0.520496	0.826406	0.108654	-0.0228406	0.221628	0.0228406	0.214883	0.00593451	0.30658	-0.000182699	0.327144	0.000182699	0.318261	-0.00276926	0.573278	0.00276926	0.561237	FALSE
chr4	68505306	C	T	chr4_68505306_C_T	0.00685697	0.513026	0.0197605	0.515548	0.0169393	0.284802	0.00019659	0.417492	0.000364555	0.420472	0.800832	0.12746	0.00564326	0.2714	0.0158925	0.273742	0.0136226	0.122664	0.000161961	0.255082	0.000295209	0.257001	0.000612922	0.615676	0.00217222	0.617046	FALSE
chr4	68505328	T	C	chr4_68505328_T_C	0.0290933	0.393335	0.0304442	0.401512	0.00935299	0.616171	0.000289281	0.458026	0.000300696	0.467268	0.794963	0.131704	0.0230975	0.212861	0.0242066	0.217923	0.00744496	0.250182	0.000230279	0.284305	0.00023965	0.290971	0.00336313	0.492021	0.00349651	0.501211	FALSE
chr4	68505336	C	T	chr4_68505336_C_T	0.0135534	0.412192	0.0284029	0.417872	0.010622	0.536411	0.000120281	0.436209	0.00032118	0.442516	0.790627	0.134495	0.0105103	0.216289	0.0225203	0.220565	0.00841611	0.221599	9.24242e-05	0.266603	0.000254907	0.271514	0.00165298	0.522201	0.00312654	0.528882	FALSE
chr4	68505337	A	G	chr4_68505337_A_G	0.0666455	0.185372	0.0666455	0.19129	0.0225739	0.177044	0.00138565	0.173747	0.00138565	0.178562	0.795367	0.131384	0.0531758	0.0978652	0.0531758	0.101544	0.0179326	0.0804282	0.0011022	0.106447	0.0011022	0.110009	0.00752656	0.289231	0.00752656	0.297206	FALSE
chr4	68505375	A	G	chr4_68505375_A_G	-0.011535	0.617865	0.0169036	0.614194	0.0175114	0.279202	-0.000347405	0.502853	0.000432482	0.500085	0.77027	0.147477	-0.00922116	0.362189	0.0132582	0.360381	0.0135138	0.127239	-0.00027675	0.324107	0.000340827	0.322226	-0.00123855	0.67906	0.00196897	0.675513	FALSE
chr4	68505386	C	G	chr4_68505386_C_G	0.0440339	0.299374	0.0525469	0.304129	0.0330297	0.088525	0.00198312	0.201601	0.00225652	0.203407	0.771332	0.146248	0.0356224	0.165972	0.0419122	0.16827	0.0256572	0.0434275	0.00160812	0.126706	0.00181059	0.1275	0.00454134	0.400701	0.00581482	0.40403	FALSE
chr4	68505512	T	C	chr4_68505512_T_C	0.0667307	0.184546	0.0667307	0.191075	0.0123629	0.442903	0.000859714	0.246388	0.000859714	0.253557	0.691927	0.190286	0.046538	0.110334	0.046538	0.114988	0.00858167	0.216963	0.000602141	0.162092	0.000602141	0.167611	0.0114089	0.193393	0.0114089	0.19943	FALSE
chr4	68505538	T	C	chr4_68505538_T_C	0.0111578	0.345759	0.034816	0.348301	0.00864442	0.66605	0.00013284	0.436146	0.000312297	0.439165	0.658658	0.206974	0.00688691	0.208031	0.0231436	0.209301	0.00570169	0.317858	8.35707e-05	0.290392	0.000207348	0.29231	0.00252949	0.318255	0.00663576	0.320815	FALSE
chr4	68505584	A	T	chr4_68505584_A_T	0.109467	0.108552	0.109467	0.112448	0.0229533	0.17702	0.00280222	0.12267	0.00280222	0.126083	0.633762	0.218548	0.0698523	0.0775697	0.0698523	0.0804794	0.0144217	0.11346	0.00177824	0.0898868	0.00177824	0.0928561	0.0223193	0.0953806	0.0223193	0.0990903	FALSE
chr4	68505652	G	A	chr4_68505652_G_A	-0.117851	0.12336	0.117851	0.119269	0.0199173	0.240048	-0.00340714	0.15548	0.00340714	0.150621	0.528704	0.269106	-0.0651335	0.104641	0.0651335	0.101077	0.0108949	0.176096	-0.00192806	0.124654	0.00192806	0.120898	-0.027094	0.088434	0.027094	0.0850449	FALSE
chr4	68505723	A	C	chr4_68505723_A_C	0.0565697	0.222365	0.0565697	0.229526	0.0185802	0.242538	0.00112067	0.212761	0.00112067	0.218962	0.457924	0.307286	0.0266142	0.18671	0.0266142	0.19321	0.00857684	0.21868	0.000532883	0.180433	0.000532883	0.18661	0.0142211	0.151994	0.0142211	0.157077	FALSE
chr4	68505841	G	A	chr4_68505841_G_A	-0.003649	0.786402	0.00691569	0.781804	0.00702297	0.781636	-2.34771e-05	0.8262	4.31585e-05	0.82201	0.325647	0.399923	-0.00144671	0.638816	0.00222911	0.635072	0.00231968	0.534872	-8.95051e-06	0.690139	1.39424e-05	0.685341	-0.000890801	0.683469	0.00175461	0.6792	FALSE
chr4	69170603	A	C	chr4_69170603_A_C	0.175207	0.0479068	0.175207	0.0499127	0.0654471	0.0169918	0.0121439	0.0283756	0.0121439	0.0292696	0.72683	0.174384	0.127309	0.0312518	0.127309	0.0321792	0.0475439	0.0103713	0.00882104	0.0190985	0.00882104	0.0197336	0.0285628	0.0609021	0.0285628	0.0634388	TRUE
chr4	69170771	C	T	chr4_69170771_C_T	0.353506	0.0121319	0.353506	0.0125752	0.044401	0.0448749	0.0161489	0.0197918	0.0161489	0.020558	0.770815	0.1484	0.273504	0.00742159	0.273504	0.00778509	0.0342881	0.0228629	0.0125141	0.0126526	0.0125141	0.0131116	0.0494403	0.0237545	0.0494403	0.0248468	TRUE
chr4	69170772	A	G	chr4_69170772_A_G	0.342665	0.0126086	0.342665	0.0130449	0.0407054	0.0573416	0.0145311	0.0226747	0.0145311	0.0236771	0.768998	0.149624	0.264513	0.00782617	0.264513	0.00817423	0.0314554	0.0286349	0.011271	0.0148947	0.011271	0.0152373	0.0476142	0.0242774	0.0476142	0.025677	TRUE
chr4	69170810	T	A	chr4_69170810_T_A	0.0427936	0.313286	0.0451587	0.32092	0.0110442	0.516248	0.000597436	0.37049	0.000619355	0.377962	0.722723	0.176608	0.0307429	0.180297	0.0324909	0.185042	0.0079773	0.234504	0.00042966	0.238337	0.00044586	0.24352	0.00691522	0.335256	0.00721692	0.342879	FALSE
chr4	69170811	C	T	chr4_69170811_C_T	-6.64234e-05	0.353932	0.037366	0.356723	0.00861915	0.668076	2.71502e-05	0.445133	0.000317611	0.448152	0.718192	0.179001	0.000149076	0.200806	0.0265511	0.202425	0.00618686	0.294743	2.08379e-05	0.286461	0.000225733	0.288661	-3.17576e-06	0.369085	0.00606571	0.371538	FALSE
chr4	69661038	A	G	chr4_69661038_A_G	0.0244497	0.441533	0.0244497	0.452372	0.0106087	0.537122	0.000271744	0.455287	0.000271744	0.467286	0.571948	0.244623	0.0139945	0.282757	0.0139945	0.291282	0.00607587	0.299317	0.000156013	0.321196	0.000156013	0.330597	0.00546549	0.370828	0.00546549	0.380432	FALSE
chr4	69661199	C	T	chr4_69661199_C_T	0.0166362	0.384841	0.0317417	0.387272	0.0126891	0.436318	0.00031373	0.385038	0.000467031	0.387588	0.672584	0.195184	0.00974675	0.229633	0.0210227	0.230921	0.00844353	0.221369	0.000191329	0.257551	0.000305597	0.259119	0.00397447	0.359118	0.0060927	0.362664	FALSE
chr4	69661445	T	A	chr4_69661445_T_A	0.0818779	0.149163	0.0818779	0.15415	0.0202669	0.22664	0.00191361	0.162985	0.00191361	0.167525	0.709596	0.17729	0.0564382	0.0916482	0.0564382	0.0947425	0.0140161	0.12021	0.00129335	0.109249	0.00129335	0.11225	0.0147006	0.16163	0.0147006	0.16712	FALSE
chr4	69669678	A	C	chr4_69669678_A_C	-0.00538244	0.558475	0.017709	0.55252	0.0212669	0.192654	-6.04217e-05	0.409177	0.000401886	0.40319	0.53554	0.261629	-0.0034743	0.381868	0.00872206	0.375996	0.0112588	0.157436	-4.9922e-05	0.307251	0.000195293	0.301983	-0.00106229	0.46298	0.00420312	0.457494	FALSE
chr4	69670078	G	A	chr4_69670078_G_A	0.0502283	0.250121	0.0502283	0.258081	0.0176703	0.263421	0.000892656	0.237119	0.000892656	0.244135	0.609789	0.22447	0.0300114	0.166164	0.0300114	0.17208	0.0104729	0.170242	0.000517038	0.171507	0.000517038	0.177289	0.0104578	0.214872	0.0104578	0.221623	FALSE
chr4	69670086	G	A	chr4_69670086_G_A	0.016615	0.529941	0.0204879	0.538458	0.00977522	0.589939	0.000198456	0.545079	0.00022602	0.553657	0.600519	0.228946	0.0106453	0.339232	0.0128809	0.344559	0.00584507	0.310447	0.000126063	0.382324	0.000141973	0.389263	0.00302174	0.481557	0.00387919	0.488716	FALSE
chr4	69670436	T	G	chr4_69670436_T_G	0.00972717	0.644866	0.0119373	0.65367	0.00619122	0.86006	6.11536e-05	0.712168	7.47846e-05	0.721629	0.480425	0.292748	0.00420636	0.446649	0.00552339	0.452938	0.00295729	0.473028	2.62562e-05	0.53248	3.43787e-05	0.540367	0.00256284	0.528598	0.00299792	0.536858	FALSE
chr4	69674652	G	T	chr4_69674652_G_T	-0.120071	0.0922896	0.120071	0.0890985	0.0329322	0.0873192	-0.00405995	0.0835624	0.00405995	0.0811195	0.630163	0.219429	-0.0757986	0.0673933	0.0757986	0.0652798	0.0205992	0.0636451	-0.00254739	0.0629208	0.00254739	0.0611223	-0.0242914	0.0826163	0.0242914	0.0792816	FALSE
chr4	69674722	T	C	chr4_69674722_T_C	0.109136	0.136517	0.110834	0.140829	0.0194434	0.237486	0.00291342	0.17351	0.00294103	0.177666	0.679421	0.194776	0.0778154	0.0870027	0.0788373	0.0896886	0.0133365	0.131415	0.00208489	0.116964	0.00210151	0.12023	0.0182432	0.150899	0.0185766	0.15558	FALSE
chr4	69674845	T	C	chr4_69674845_T_C	0.464326	0.00936438	0.464326	0.0094547	0.036079	0.079256	0.0197389	0.0245778	0.0197389	0.0253923	0.755277	0.155836	0.351368	0.00572974	0.351368	0.0061191	0.0271347	0.0407461	0.0149443	0.0158885	0.0149443	0.0162284	0.073403	0.0161719	0.073403	0.0164887	TRUE
chr4	69713847	T	C	chr4_69713847_T_C	0.388662	0.00934599	0.388662	0.00988687	0.0623202	0.0200079	0.0264825	0.0115656	0.0264825	0.0119744	0.249832	0.473104	0.0978259	0.0451105	0.0978259	0.0469918	0.0157322	0.100184	0.0067335	0.0264708	0.0067335	0.027466	0.0966877	0.00612784	0.0966877	0.00628491	TRUE
chr4	69713937	T	C	chr4_69713937_T_C	0.12715	0.0760445	0.12715	0.0795246	0.0273022	0.122636	0.00354702	0.0853166	0.00354702	0.0878136	0.173274	0.576339	0.0219737	0.207783	0.0219737	0.214997	0.0048092	0.358527	0.000623569	0.155978	0.000623569	0.161396	0.0304381	0.0527064	0.0304381	0.0553284	FALSE
chr4	69768392	C	T	chr4_69768392_C_T	-0.00527902	0.770455	0.00737018	0.76243	0.00625176	0.848764	-3.33939e-05	0.8099	4.60338e-05	0.801641	0.313894	0.416937	-0.00185519	0.605336	0.00231158	0.598528	0.00201893	0.566137	-1.22279e-05	0.664143	1.49865e-05	0.657009	-0.00145926	0.646292	0.00196103	0.638108	FALSE
chr4	69776386	G	C	chr4_69776386_G_C	-0.0104703	0.413918	0.0277797	0.410628	0.00959611	0.598815	-0.000134959	0.460103	0.000280062	0.457459	0.345534	0.382997	-0.00428207	0.354093	0.00976376	0.351832	0.00336681	0.446128	-5.4371e-05	0.396065	0.000100255	0.393464	-0.00307731	0.303931	0.00721216	0.30142	FALSE
chr4	69823734	C	T	chr4_69823734_C_T	-0.033516	0.379878	0.033516	0.370451	0.00918964	0.628144	-0.000302259	0.466838	0.000302259	0.455033	0.797186	0.129366	-0.0270099	0.202525	0.0270099	0.196249	0.00733748	0.253734	-0.000244391	0.286879	0.000244391	0.27831	-0.00359338	0.501451	0.00359338	0.490288	FALSE
chr4	69823996	C	T	chr4_69823996_C_T	-0.434936	0.00772411	0.434936	0.00740887	0.067856	0.0150258	-0.0304771	0.00960025	0.0304771	0.00919796	0.683561	0.193163	-0.298338	0.00652239	0.298338	0.0061353	0.0465448	0.0107474	-0.0209451	0.00720492	0.0209451	0.00688216	-0.0837433	0.00896537	0.0837433	0.00864404	TRUE
chr4	69824092	A	G	chr4_69824092_A_G	0.119875	0.108272	0.119875	0.112355	0.0288258	0.119631	0.00448711	0.103974	0.00448711	0.107042	0.624704	0.222097	0.0747987	0.0772759	0.0747987	0.0804357	0.0180699	0.0822347	0.00281002	0.0766439	0.00281002	0.0790826	0.0250028	0.0932462	0.0250028	0.0967986	FALSE
chr4	69830882	T	G	chr4_69830882_T_G	-0.180364	0.0480332	0.180364	0.045776	0.0472263	0.0388005	-0.00880448	0.0402508	0.00880448	0.0386352	0.395722	0.346237	-0.0712209	0.0722476	0.0712209	0.0697043	0.0184079	0.0754632	-0.0034172	0.0481753	0.0034172	0.0467756	-0.0455754	0.0297242	0.0455754	0.0282647	TRUE
chr4	69831204	G	A	chr4_69831204_G_A	-0.0707109	0.229966	0.0715204	0.224097	0.0144263	0.361289	-0.000958849	0.294725	0.000965965	0.28907	0.482159	0.29313	-0.033628	0.204781	0.034068	0.200034	0.00681741	0.273198	-0.000449561	0.244791	0.000453429	0.239879	-0.0179716	0.16376	0.0182511	0.158786	FALSE
chr4	69831341	A	G	chr4_69831341_A_G	0.0129928	0.452189	0.0243256	0.458373	0.00923907	0.624018	0.000105535	0.492835	0.000235538	0.499658	0.525236	0.270757	0.00639539	0.308773	0.0125638	0.313516	0.00484836	0.355139	5.10479e-05	0.36161	0.000121807	0.367173	0.00337266	0.361282	0.00580847	0.366377	FALSE
chr4	69831924	C	G	chr4_69831924_C_G	-0.307233	0.0189444	0.307233	0.0180092	0.042505	0.0508437	-0.0146078	0.0273767	0.0146078	0.0263296	0.489815	0.289623	-0.160964	0.0257776	0.160964	0.0248014	0.0216039	0.0614243	-0.00791689	0.0274398	0.00791689	0.0265806	-0.0742668	0.0118008	0.0742668	0.011266	TRUE
chr4	69831959	T	G	chr4_69831959_T_G	-0.272343	0.0229888	0.272343	0.0221134	0.0423703	0.0496043	-0.0118181	0.0300772	0.0118181	0.0290561	0.482972	0.293675	-0.136569	0.0316147	0.136569	0.0305976	0.0207274	0.0631734	-0.00596123	0.0309357	0.00596123	0.029921	-0.0661495	0.0145595	0.0661495	0.0141204	TRUE
chr4	69832027	C	G	chr4_69832027_C_G	-0.0533363	0.249458	0.0533363	0.241791	0.0206452	0.202297	-0.00116341	0.216481	0.00116341	0.210438	0.45475	0.310247	-0.0244541	0.210641	0.0244541	0.204179	0.00932145	0.19863	-0.000528089	0.188568	0.000528089	0.182893	-0.0133477	0.174798	0.0133477	0.169297	FALSE
chr4	69881064	A	T	chr4_69881064_A_T	-0.000512997	0.82332	0.00539032	0.820102	0.00393526	0.988619	-3.42467e-06	0.907786	2.02156e-05	0.904876	0.397101	0.343783	-0.000138172	0.607393	0.0022284	0.60527	0.0015454	0.617589	-1.11925e-06	0.728702	8.32331e-06	0.725125	-8.73335e-05	0.702143	0.00147832	0.699597	FALSE
chr4	69881088	A	G	chr4_69881088_A_G	-0.00753316	0.700976	0.0105344	0.696816	0.0138328	0.381	-8.14948e-05	0.64741	0.00012722	0.643997	0.40433	0.339034	-0.00334504	0.529381	0.00448628	0.525921	0.00557019	0.321736	-3.58044e-05	0.506206	5.34759e-05	0.503664	-0.00205631	0.575746	0.00293282	0.572131	FALSE
chr4	69881270	G	A	chr4_69881270_G_A	-0.092487	0.131622	0.092487	0.127029	0.019634	0.2195	-0.0018576	0.151848	0.0018576	0.147903	0.486984	0.290124	-0.0449913	0.121997	0.0449913	0.117715	0.0094736	0.193982	-0.000899049	0.131947	0.000899049	0.127771	-0.0226591	0.0901254	0.0226591	0.0867444	FALSE
chr4	69888515	C	T	chr4_69888515_C_T	-1.10353	0.00028026	1.10353	0.000279974	0.118393	0.00262659	-0.128715	0.000816682	0.128715	0.000781309	0.520253	0.270455	-0.590511	0.0010155	0.590511	0.000902454	0.0601732	0.00531521	-0.0669954	0.00104258	0.0669954	0.000939771	-0.272541	0.000210085	0.272541	0.000233881	TRUE
chr4	69888564	C	T	chr4_69888564_C_T	0.0721417	0.152464	0.0967791	0.154952	0.0220042	0.183012	0.00194266	0.168122	0.00236797	0.170404	0.549302	0.255667	0.033822	0.129755	0.0512219	0.132847	0.0117932	0.146886	0.000933516	0.136309	0.00123389	0.138492	0.018791	0.119094	0.0228115	0.120853	FALSE
chr4	69924285	C	T	chr4_69924285_C_T	-0.0211989	0.529668	0.0211989	0.518386	0.0151199	0.337519	-0.000374984	0.463372	0.000374984	0.452615	0.367082	0.369338	-0.00788757	0.43213	0.00788757	0.422458	0.00565095	0.319891	-0.000143683	0.398185	0.000143683	0.388182	-0.00539403	0.413787	0.00539403	0.404061	FALSE
chr4	69924465	C	T	chr4_69924465_C_T	-0.0271102	0.380306	0.0324195	0.373142	0.0138092	0.381606	-0.000407125	0.368318	0.000465658	0.361791	0.345026	0.387108	-0.0104756	0.333813	0.0117332	0.327895	0.00474271	0.360838	-0.000151782	0.331825	0.000165647	0.324746	-0.00733919	0.270533	0.0085428	0.265627	FALSE
chr4	70505027	C	T	chr4_70505027_C_T	0.00105691	0.868942	0.00368251	0.876063	0.0037435	0.987416	6.07349e-06	0.923238	1.52917e-05	0.93036	0.577371	0.246622	0.000503334	0.619821	0.0020587	0.626185	0.00210851	0.549766	2.92641e-06	0.730972	8.3871e-06	0.738455	0.000244534	0.80672	0.000793941	0.813901	FALSE
chr4	70505073	C	T	chr4_70505073_C_T	0.00313309	0.846471	0.00464599	0.850388	0.00447708	0.974163	1.50506e-05	0.905524	2.17696e-05	0.908876	0.599473	0.23607	0.00155893	0.618267	0.00256615	0.621244	0.00267787	0.496315	7.52839e-06	0.716889	1.20115e-05	0.720814	0.000708195	0.777731	0.00105753	0.78193	FALSE
chr4	70505219	T	A	chr4_70505219_T_A	0.0152512	0.579246	0.0152512	0.591125	0.00865109	0.664504	0.000142689	0.609126	0.000142689	0.621698	0.644002	0.214526	0.0095433	0.357443	0.0095433	0.366058	0.00552223	0.323677	8.77225e-05	0.415353	8.77225e-05	0.425378	0.00292488	0.536577	0.00292488	0.548829	FALSE
chr4	70505268	G	C	chr4_70505268_G_C	-0.128348	0.0817318	0.128348	0.0782453	0.0247509	0.146109	-0.003185	0.0979011	0.003185	0.0951742	0.663655	0.204665	-0.0865826	0.0569633	0.0865826	0.0547927	0.0165036	0.0907628	-0.00215844	0.0700636	0.00215844	0.0680151	-0.02395	0.082524	0.02395	0.079275	FALSE
chr4	70505343	T	C	chr4_70505343_T_C	0.0384815	0.181113	0.0806475	0.183608	0.0232564	0.162302	0.000857278	0.184494	0.00182501	0.186192	0.684964	0.194565	0.0247362	0.116213	0.0553908	0.118229	0.015952	0.095097	0.00055206	0.126189	0.00125562	0.127268	0.00719628	0.188956	0.0143322	0.191392	FALSE
chr4	70559490	C	G	chr4_70559490_C_G	-0.270129	0.0221984	0.270129	0.0213018	0.0706969	0.013805	-0.0190511	0.0166715	0.0190511	0.0161291	0.557642	0.254355	-0.150654	0.0243256	0.150654	0.0233609	0.0393836	0.0166805	-0.0105892	0.0157332	0.0105892	0.0151204	-0.0643314	0.0151211	0.0643314	0.014419	TRUE
chr4	70613737	C	A	chr4_70613737_C_A	0.00608586	0.634364	0.0126659	0.641756	0.00710107	0.781987	3.48476e-05	0.688123	8.80442e-05	0.695164	0.396635	0.345002	0.00206291	0.474746	0.00493015	0.480775	0.00288297	0.482261	1.17522e-05	0.539038	3.49324e-05	0.545004	0.00161964	0.506587	0.00329962	0.513437	FALSE
chr4	70614036	G	A	chr4_70614036_G_A	-0.125931	0.0885028	0.125931	0.0853831	0.0322169	0.0947126	-0.00456086	0.0835981	0.00456086	0.081122	0.242812	0.483031	-0.031906	0.174527	0.031906	0.168986	0.00817687	0.235364	-0.00120456	0.126671	0.00120456	0.122544	-0.0318577	0.0568922	0.0318577	0.0541336	FALSE
chr4	70614040	A	G	chr4_70614040_A_G	0.0335881	0.315838	0.0403568	0.321987	0.0129916	0.416126	0.000509559	0.33509	0.000562937	0.341542	0.250569	0.474245	0.00929869	0.345425	0.010795	0.351606	0.00331425	0.450984	0.000140179	0.346179	0.000151979	0.353123	0.00874605	0.225893	0.0104006	0.231033	FALSE
chr4	70617876	G	A	chr4_70617876_G_A	-0.0320457	0.385987	0.0320457	0.375639	0.0159972	0.302593	-0.00050922	0.345293	0.00050922	0.336206	0.0305937	0.869872	-0.000990684	0.733013	0.000990684	0.721998	0.000480295	0.814688	-1.54621e-05	0.662203	1.54621e-05	0.651107	-0.00439684	0.445887	0.00439684	0.435443	FALSE
chr4	70618268	T	C	chr4_70618268_T_C	0.00975715	0.692031	0.010349	0.700699	0.0102817	0.553674	0.000112008	0.662721	0.000114928	0.672852	0.055163	0.804366	0.000561073	0.793819	0.000602243	0.801011	0.000525153	0.804019	6.13267e-06	0.776105	6.33581e-06	0.783958	0.00170538	0.661226	0.00182606	0.669247	FALSE
chr4	70618906	G	C	chr4_70618906_G_C	0.0159429	0.503817	0.0209562	0.511622	0.0165746	0.288976	0.000296131	0.417451	0.000372493	0.424354	0.0739095	0.760707	0.00140658	0.666057	0.00162335	0.673118	0.00122565	0.669635	2.5092e-05	0.590399	2.83937e-05	0.597947	0.00315988	0.464687	0.00396653	0.471979	FALSE
chr4	70618925	C	T	chr4_70618925_C_T	-0.0250575	0.466111	0.0250575	0.45453	0.0108529	0.523038	-0.000263262	0.497141	0.000263262	0.484631	0.0664528	0.777572	-0.00198173	0.662912	0.00198173	0.651836	0.000721564	0.761253	-2.11787e-05	0.652698	2.11787e-05	0.640526	-0.00489067	0.431445	0.00489067	0.421259	FALSE
chr4	70619052	T	G	chr4_70619052_T_G	-0.00676924	0.583064	0.0159803	0.579773	0.00748581	0.749785	-3.5132e-05	0.637697	0.000120425	0.635367	0.088526	0.728661	-8.47299e-05	0.68663	0.0013427	0.685296	0.000698251	0.768219	1.04617e-06	0.709659	1.0797e-05	0.707548	-0.00104959	0.529346	0.00315194	0.526805	FALSE
chr4	70619129	C	G	chr4_70619129_C_G	0.00764533	0.605655	0.0142446	0.610255	0.00741695	0.75996	6.67873e-05	0.652511	0.000111666	0.657738	0.103209	0.699202	0.00116735	0.663539	0.00163813	0.667513	0.000774662	0.752625	9.9791e-06	0.691888	1.31984e-05	0.696187	0.00170062	0.526707	0.00311384	0.530892	FALSE
chr4	70620027	G	A	chr4_70620027_G_A	0.00215125	0.774931	0.00731924	0.778402	0.00721249	0.771767	5.13793e-06	0.789287	5.80221e-05	0.791768	0.142933	0.635374	8.6937e-05	0.786101	0.000610232	0.787942	0.00100284	0.718462	9.83309e-08	0.799885	4.97423e-06	0.801491	0.000120679	0.758574	0.00111152	0.761437	FALSE
chr4	70623440	A	G	chr4_70623440_A_G	0.0753876	0.189686	0.0753876	0.19541	0.0214154	0.190927	0.00177207	0.188042	0.00177207	0.192581	0.1687	0.588046	0.012573	0.333063	0.012573	0.342288	0.00380686	0.426894	0.000304797	0.276538	0.000304797	0.283854	0.0174032	0.145367	0.0174032	0.150501	FALSE
chr4	70623462	A	G	chr4_70623462_A_G	0.0079623	0.514753	0.0222433	0.515182	0.0134925	0.402127	0.000127478	0.494568	0.000312021	0.495219	0.154591	0.610323	3.17458e-05	0.618241	0.00265631	0.616668	0.00188129	0.582399	-1.54394e-07	0.584204	3.36321e-05	0.582937	0.00149896	0.435506	0.00504629	0.435775	FALSE
chr4	70623619	T	C	chr4_70623619_T_C	-0.0195202	0.553403	0.0195202	0.541544	0.0147171	0.353985	-0.000313051	0.491797	0.000313051	0.481213	0.163765	0.59307	-0.00330219	0.582312	0.00330219	0.571491	0.00245921	0.524213	-5.38426e-05	0.533132	5.38426e-05	0.521725	-0.00480334	0.44328	0.00480334	0.432834	FALSE
chr4	70623620	T	C	chr4_70623620_T_C	-0.00607546	0.693057	0.0113139	0.688348	0.00737272	0.761928	-4.59504e-05	0.732578	8.66856e-05	0.728119	0.16466	0.591666	-0.00148984	0.656605	0.0020941	0.652803	0.0012062	0.671272	-1.1264e-05	0.69241	1.59639e-05	0.688203	-0.00163075	0.582976	0.0027772	0.578079	FALSE
chr4	70623716	G	A	chr4_70623716_G_A	-0.0151182	0.559171	0.0178687	0.551068	0.0170831	0.280624	-0.000272907	0.457073	0.000309755	0.448897	0.18327	0.562555	-0.00307342	0.554064	0.00347385	0.546873	0.003183	0.462064	-5.55334e-05	0.485741	6.08979e-05	0.478926	-0.00368547	0.444944	0.00442543	0.437874	FALSE
chr4	70624040	G	A	chr4_70624040_G_A	0.00420005	0.83294	0.00457912	0.839946	0.0068928	0.799595	2.81316e-05	0.849736	3.14406e-05	0.857159	0.23564	0.491654	0.00086225	0.740686	0.000962641	0.747672	0.00161831	0.611365	5.59101e-06	0.77107	6.46736e-06	0.77759	0.00106864	0.75059	0.00117344	0.757706	FALSE
chr4	70624080	C	T	chr4_70624080_C_T	-0.0137935	0.63804	0.0137935	0.625622	0.00787368	0.723792	-0.000112106	0.671255	0.000112106	0.657521	0.233093	0.494725	-0.00339243	0.562418	0.00339243	0.551741	0.00185389	0.580974	-2.77129e-05	0.600544	2.77129e-05	0.588991	-0.00338536	0.521366	0.00338536	0.509367	FALSE
chr4	70624758	A	C	chr4_70624758_A_C	0.0233443	0.449972	0.0233443	0.461834	0.00939631	0.61363	0.000223235	0.486799	0.000223235	0.500578	0.218516	0.51157	0.0050298	0.454907	0.0050298	0.464878	0.00204141	0.559781	4.7697e-05	0.480448	4.7697e-05	0.491491	0.00574654	0.347973	0.00574654	0.35701	FALSE
chr4	70695949	C	T	chr4_70695949_C_T	-0.00239974	0.763853	0.00745597	0.757925	0.00969198	0.595262	-2.2779e-05	0.747416	6.73306e-05	0.740649	0.0192134	0.906318	-9.90692e-05	0.908386	0.000150573	0.901406	0.000182465	0.904141	-8.94976e-07	0.900198	1.34879e-06	0.892738	-0.000362037	0.81145	0.000835226	0.804996	FALSE
chr4	70704306	C	T	chr4_70704306_C_T	-0.0429667	0.323987	0.0435898	0.316969	0.0162293	0.306395	-0.000733529	0.321591	0.000740809	0.315325	0.781174	0.13745	-0.033738	0.180592	0.0342309	0.176751	0.0127778	0.134486	-0.000582281	0.202474	0.000588041	0.198387	-0.00524954	0.418876	0.00530352	0.411107	FALSE
chr4	70704529	C	G	chr4_70704529_C_G	0.0136679	0.502427	0.0224645	0.50559	0.0087557	0.658375	0.000153123	0.544135	0.000220803	0.548561	0.852105	0.0872592	0.0113112	0.258163	0.0189163	0.259916	0.00743517	0.250544	0.000127007	0.328793	0.000185482	0.331831	0.0012322	0.676391	0.00177843	0.680854	FALSE
chr4	70704538	G	A	chr4_70704538_G_A	0.0212997	0.409889	0.0286876	0.416507	0.00993298	0.578453	0.000169567	0.454718	0.000288348	0.461381	0.855155	0.0845997	0.0180726	0.204264	0.0244259	0.208048	0.00849765	0.222911	0.000143601	0.271447	0.000245749	0.275901	0.00182606	0.603299	0.00227067	0.612565	FALSE
chr4	70705485	C	T	chr4_70705485_C_T	0.00763394	0.749452	0.00791424	0.758177	0.010743	0.534438	6.59253e-05	0.741353	7.09596e-05	0.750403	0.896943	0.0475336	0.006867	0.445305	0.00711774	0.452338	0.00964059	0.192803	5.93412e-05	0.477452	6.38448e-05	0.484497	0.000406498	0.88059	0.000422376	0.888109	FALSE
chr4	70705889	T	G	chr4_70705889_T_G	-0.0147353	0.435124	0.0293524	0.430353	0.0126028	0.431878	-0.000221559	0.439744	0.000396167	0.434105	0.791251	0.133551	-0.011961	0.233482	0.0237437	0.230416	0.0100037	0.182418	-0.000180826	0.270212	0.000321576	0.266922	-0.00154183	0.556825	0.00295822	0.550322	FALSE
chr4	70706090	C	T	chr4_70706090_C_T	-0.0455577	0.283692	0.0455577	0.275965	0.0119001	0.468867	-0.000569335	0.330956	0.000569335	0.321983	0.647895	0.212402	-0.0296878	0.177884	0.0296878	0.172069	0.00771673	0.240925	-0.000371682	0.225522	0.000371682	0.218648	-0.00905569	0.254975	0.00905569	0.24774	FALSE
chr4	70711577	G	A	chr4_70711577_G_A	-0.0312173	0.456645	0.0312173	0.445584	0.0115395	0.486936	-0.000464113	0.471006	0.000464113	0.460503	0.117846	0.674978	-0.00386991	0.583177	0.00386991	0.572599	0.00150276	0.64594	-5.90928e-05	0.562432	5.90928e-05	0.551793	-0.00683583	0.380575	0.00683583	0.370804	FALSE
chr4	70713705	G	A	chr4_70713705_G_A	-0.0300298	0.398259	0.0300298	0.387577	0.0144973	0.356349	-0.000446118	0.371267	0.000446118	0.36059	0.129703	0.650422	-0.00379107	0.523612	0.00379107	0.513246	0.00178746	0.586103	-5.34872e-05	0.481362	5.34872e-05	0.470753	-0.00708195	0.311013	0.00708195	0.302935	FALSE
chr4	70722335	A	G	chr4_70722335_A_G	0.000769255	0.634369	0.0128911	0.634183	0.00769999	0.736641	5.11495e-06	0.665594	9.9621e-05	0.665562	0.490914	0.287764	0.000353364	0.430251	0.0063748	0.429136	0.00375135	0.415906	2.23888e-06	0.489601	4.88925e-05	0.489128	0.000228655	0.51992	0.00316941	0.519839	FALSE
chr4	70722781	C	T	chr4_70722781_C_T	0.00800316	0.743604	0.00815937	0.751759	0.0055032	0.910165	4.08749e-05	0.813866	4.1772e-05	0.822957	0.293483	0.428098	0.00213368	0.62237	0.00218544	0.629626	0.00162942	0.607885	1.10758e-05	0.695689	1.13731e-05	0.703471	0.0019912	0.633797	0.00202296	0.643325	FALSE
chr4	70734535	C	A	chr4_70734535_C_A	-0.0100525	0.540158	0.0193064	0.533487	0.0105162	0.542208	-0.000123911	0.538272	0.000209907	0.530748	0.816323	0.114864	-0.00790409	0.284888	0.0158298	0.280904	0.00858537	0.216145	-9.82137e-05	0.32891	0.000171867	0.32385	-0.00116392	0.671102	0.001834	0.662775	FALSE
chr4	70735376	A	G	chr4_70735376_A_G	0.0178196	0.578719	0.0178196	0.591125	0.0106566	0.53404	0.00022764	0.56922	0.00022764	0.581949	0.550067	0.256321	0.0107017	0.391009	0.0107017	0.399516	0.00593388	0.307813	0.000139415	0.41503	0.000139415	0.425131	0.00365848	0.502349	0.00365848	0.514523	FALSE
chr4	70735895	G	A	chr4_70735895_G_A	0.0245253	0.444123	0.0257188	0.452552	0.0237788	0.158492	0.000602983	0.332405	0.00062537	0.338228	0.185258	0.55801	0.0048343	0.491474	0.0051053	0.499164	0.00441121	0.381993	0.000120249	0.386125	0.000125332	0.394097	0.0061451	0.357034	0.00641822	0.363977	FALSE
chr4	70737103	G	A	chr4_70737103_G_A	-0.122346	0.07863	0.147764	0.0769744	0.0181397	0.288728	-0.00360995	0.131402	0.00387888	0.129359	0.659137	0.202624	-0.0750795	0.0564472	0.0936812	0.0551682	0.0114392	0.162537	-0.00213705	0.0936416	0.00233386	0.0918624	-0.0254553	0.0766408	0.0292789	0.0746333	FALSE
chr4	70759534	T	C	chr4_70759534_T_C	-0.00386011	0.630202	0.0135003	0.626901	0.00607526	0.86631	-2.47051e-05	0.732247	7.87418e-05	0.72846	0.295524	0.4272	-0.00191277	0.532715	0.00426522	0.530392	0.00178881	0.587911	-1.15522e-05	0.620017	2.48109e-05	0.616885	-0.00122267	0.518092	0.00349969	0.515351	FALSE
chr4	70801615	G	A	chr4_70801615_G_A	-0.252566	0.0250227	0.252566	0.0238127	0.0482899	0.036729	-0.0124124	0.0270563	0.0124124	0.0259686	0.292489	0.437358	-0.0767642	0.0710591	0.0767642	0.0685637	0.014501	0.118039	-0.00385333	0.0467797	0.00385333	0.045434	-0.062742	0.0160466	0.062742	0.0152097	TRUE
chr4	70811386	C	A	chr4_70811386_C_A	-0.00925843	0.533257	0.019175	0.530226	0.0115551	0.486712	-0.000130002	0.512432	0.00023127	0.509384	0.0413865	0.840732	-0.000287512	0.757446	0.000749078	0.755625	0.000446157	0.823803	-3.69088e-06	0.730394	8.38012e-06	0.72806	-0.00106388	0.546664	0.00286136	0.544187	FALSE
chr4	70811615	G	A	chr4_70811615_G_A	-0.00894045	0.732392	0.00894045	0.719985	0.00516972	0.941299	-4.57192e-05	0.817235	4.57192e-05	0.804542	0.055995	0.802655	-0.000548875	0.804389	0.000548875	0.793621	0.000287947	0.868579	-2.77905e-06	0.84886	2.77905e-06	0.837849	-0.0017165	0.68388	0.0017165	0.671236	FALSE
chr4	70816810	T	C	chr4_70816810_T_C	0.0172485	0.547087	0.0172485	0.559702	0.0115261	0.48611	0.000195708	0.530498	0.000195708	0.543897	0.124699	0.657891	0.00224275	0.607636	0.00224275	0.618537	0.00145895	0.633808	2.57973e-05	0.58654	2.57973e-05	0.597991	0.00401416	0.459068	0.00401416	0.470461	FALSE
chr4	70817167	G	C	chr4_70817167_G_C	-0.00839783	0.514968	0.0199294	0.508136	0.0085147	0.670502	-8.58153e-05	0.558822	0.000178946	0.551165	0.120063	0.666942	-0.00124278	0.60632	0.00221279	0.59944	0.000999651	0.704975	-1.17193e-05	0.624537	1.95533e-05	0.617367	-0.00221509	0.428661	0.00449529	0.422971	FALSE
chr4	70818118	A	G	chr4_70818118_A_G	0.0140854	0.600216	0.0140854	0.612703	0.0125441	0.434747	0.000179695	0.534052	0.000179695	0.548071	0.225017	0.50487	0.00302463	0.542777	0.00302463	0.553492	0.00281953	0.487077	3.86248e-05	0.512183	3.86248e-05	0.523071	0.0036299	0.47041	0.0036299	0.482152	FALSE
chr4	70818694	G	A	chr4_70818694_G_A	-0.259853	0.0240106	0.259853	0.0228472	0.0507548	0.0327164	-0.0133259	0.0254455	0.0133259	0.0242748	0.376753	0.360826	-0.0984053	0.0473004	0.0984053	0.0456676	0.0190153	0.0721291	-0.00501871	0.0336929	0.00501871	0.0325498	-0.0667974	0.0137962	0.0667974	0.0132649	TRUE
chr4	70818699	C	A	chr4_70818699_C_A	-0.049545	0.263982	0.049545	0.256387	0.0183081	0.247806	-0.000940821	0.244532	0.000940821	0.237915	0.377568	0.360311	-0.0194881	0.247303	0.0194881	0.239916	0.00701097	0.264842	-0.000374894	0.228515	0.000374894	0.221445	-0.0129381	0.181322	0.0129381	0.175725	FALSE
chr4	70818741	G	A	chr4_70818741_G_A	0.0544679	0.239988	0.0557269	0.245816	0.0119151	0.471359	0.00067838	0.310199	0.000691697	0.316254	0.39523	0.346801	0.0213316	0.229277	0.0217921	0.23504	0.0047837	0.35919	0.000268943	0.271088	0.000273814	0.277727	0.0135415	0.174256	0.0139575	0.178636	FALSE
chr4	70839248	C	T	chr4_70839248_C_T	0.0200888	0.475942	0.0228443	0.48466	0.00839805	0.681874	0.000131158	0.555765	0.000169135	0.565538	0.866042	0.0733921	0.0173918	0.238407	0.0197304	0.243645	0.00725469	0.258666	0.000113875	0.329999	0.000146107	0.336318	0.00144974	0.67667	0.00167839	0.685239	FALSE
chr4	70839545	A	G	chr4_70839545_A_G	0.00018523	0.753264	0.00806409	0.755248	0.00549636	0.902002	-1.22321e-05	0.816712	4.88679e-05	0.817792	0.919999	0.026812	0.000189106	0.420885	0.00737087	0.422885	0.00505693	0.346796	-1.10056e-05	0.532981	4.46416e-05	0.534931	3.81092e-05	0.890883	0.000384267	0.893471	FALSE
chr4	70863543	G	A	chr4_70863543_G_A	-0.118654	0.0981849	0.118654	0.0945	0.0200363	0.222424	-0.00265324	0.129902	0.00265324	0.126484	0.478868	0.296832	-0.0554334	0.10039	0.0554334	0.0968081	0.00925873	0.199773	-0.00120144	0.117979	0.00120144	0.113831	-0.0292361	0.0666905	0.0292361	0.0639669	FALSE
chr4	70902189	T	A	chr4_70902189_T_A	-0.134462	0.0759276	0.134462	0.0730976	0.0615352	0.0198983	-0.00823833	0.0412086	0.00823833	0.0395047	0.875285	0.066905	-0.117924	0.0359334	0.117924	0.0347365	0.0538164	0.00732536	-0.0072178	0.0231433	0.0072178	0.0221834	-0.00876669	0.261227	0.00876669	0.253431	TRUE
chr4	70902362	C	G	chr4_70902362_C_G	0.351866	0.0127693	0.351866	0.013437	0.0603397	0.0215018	0.0234111	0.0143335	0.0234111	0.0149482	0.912551	0.0317108	0.323057	0.00526165	0.323057	0.00560911	0.0552415	0.00679373	0.0215453	0.00727103	0.0215453	0.00755765	0.0173714	0.12233	0.0173714	0.127047	TRUE
chr4	70927649	T	C	chr4_70927649_T_C	0.172764	0.0462584	0.172764	0.048728	0.0286474	0.111289	0.00503591	0.062212	0.00503591	0.0643005	0.642739	0.215419	0.111449	0.0367224	0.111449	0.0380646	0.0184205	0.0753453	0.00324891	0.046741	0.00324891	0.0482153	0.0350795	0.0416673	0.0350795	0.0440785	TRUE
chr4	70927767	C	T	chr4_70927767_C_T	-0.0781964	0.158759	0.0781964	0.153793	0.0129758	0.417678	-0.00102021	0.22707	0.00102021	0.22106	0.598844	0.235721	-0.0474138	0.114855	0.0474138	0.111151	0.00772342	0.24007	-0.000614175	0.166102	0.000614175	0.160771	-0.0168045	0.13351	0.0168045	0.128443	FALSE
chr4	70971142	A	C	chr4_70971142_A_C	0.0702961	0.19861	0.0702961	0.205015	0.0211043	0.211646	0.00196673	0.188367	0.00196673	0.194347	0.51867	0.274625	0.0372375	0.154283	0.0372375	0.159844	0.0110954	0.167689	0.00104459	0.149838	0.00104459	0.155124	0.0165156	0.144436	0.0165156	0.149389	FALSE
chr4	70984171	G	T	chr4_70984171_G_T	0.00841394	0.624279	0.0138969	0.628326	0.0113727	0.494285	6.9928e-05	0.595729	0.000146815	0.599645	0.141333	0.628787	0.00149312	0.630709	0.00214224	0.63444	0.00156386	0.616563	1.32256e-05	0.616243	2.21021e-05	0.62012	0.00215317	0.520712	0.00335043	0.524593	FALSE
chr4	70984554	A	G	chr4_70984554_A_G	-0.0111956	0.670676	0.0114203	0.661066	0.00884939	0.650577	-9.09303e-05	0.696928	9.36396e-05	0.686848	0.281789	0.442671	-0.00300225	0.577485	0.0030745	0.57059	0.00251308	0.515738	-2.42573e-05	0.609872	2.51284e-05	0.601765	-0.00296616	0.554741	0.00300427	0.545966	FALSE
chr4	70993476	C	G	chr4_70993476_C_G	-0.14426	0.0734184	0.14426	0.0705083	0.0345057	0.0764731	-0.00514117	0.0690533	0.00514117	0.066861	0.887694	0.052791	-0.128511	0.03394	0.128511	0.0326463	0.0306551	0.0286403	-0.0045829	0.0387275	0.0045829	0.0375652	-0.00832209	0.281142	0.00832209	0.272782	TRUE
chr4	70993635	C	T	chr4_70993635_C_T	0.034589	0.293368	0.0427124	0.298144	0.0139403	0.376537	0.00052447	0.309642	0.000603048	0.315256	0.894816	0.0462669	0.0310814	0.137449	0.0382166	0.1402	0.0124885	0.137035	0.000470566	0.176089	0.000539585	0.179604	0.00178637	0.601603	0.00229131	0.609744	FALSE
chr4	71005171	C	G	chr4_71005171_C_G	0.0148534	0.487105	0.0272383	0.487693	0.0107907	0.52945	0.000287136	0.515675	0.000393822	0.515061	0.287062	0.437207	0.00324403	0.459176	0.00705396	0.45934	0.00295369	0.47342	6.3603e-05	0.473573	9.63477e-05	0.473942	0.0038649	0.381887	0.00690093	0.382386	FALSE
chr4	71044721	C	T	chr4_71044721_C_T	0.0085214	0.664431	0.0132494	0.665297	0.00819183	0.690953	0.000131733	0.68855	0.000161218	0.68925	0.0786112	0.75088	0.000604449	0.754023	0.00114562	0.753193	0.00064318	0.777021	1.03784e-05	0.754743	1.36714e-05	0.754663	0.00172603	0.607648	0.00284707	0.607098	FALSE
chr4	71045356	T	C	chr4_71045356_T_C	0.0697296	0.180749	0.0697296	0.186174	0.0258053	0.143218	0.00202217	0.151583	0.00202217	0.156059	0.0464709	0.826084	0.00329093	0.537435	0.00329093	0.548298	0.00123899	0.665739	9.79743e-05	0.402764	9.79743e-05	0.413612	0.0114073	0.200606	0.0114073	0.206823	FALSE
chr4	71045360	T	C	chr4_71045360_T_C	0.0319425	0.394735	0.0319425	0.404267	0.0124199	0.44339	0.000445866	0.403828	0.000445866	0.414771	0.0391921	0.84548	0.00126534	0.698535	0.00126534	0.709145	0.000480953	0.816007	1.73133e-05	0.658933	1.73133e-05	0.670064	0.00460962	0.42974	0.00460962	0.439976	FALSE
chr4	71045472	A	C	chr4_71045472_A_C	0.0209661	0.485571	0.0209661	0.497463	0.0150371	0.341252	0.000290951	0.430904	0.000290951	0.443109	0.0379377	0.849715	0.000867431	0.731492	0.000867431	0.742686	0.000568503	0.794962	1.21345e-05	0.674624	1.21345e-05	0.686164	0.00350128	0.488862	0.00350128	0.500001	FALSE
chr4	71045552	G	C	chr4_71045552_G_C	-0.0154628	0.599319	0.0154628	0.586719	0.00986971	0.58362	-0.000155383	0.592806	0.000155383	0.578932	0.0490354	0.820071	-0.000728867	0.766451	0.000728867	0.755018	0.000474122	0.816922	-7.14027e-06	0.752684	7.14027e-06	0.740893	-0.00262	0.577317	0.00262	0.565073	FALSE
chr4	71045871	G	A	chr4_71045871_G_A	0.00411583	0.792743	0.00628651	0.800012	0.00738498	0.760883	3.17358e-05	0.808964	4.49981e-05	0.816604	0.111042	0.682786	0.000534065	0.76346	0.000684465	0.770228	0.00083322	0.737261	4.03726e-06	0.78206	4.95617e-06	0.788565	0.000965432	0.710932	0.00137193	0.718555	FALSE
chr4	71046269	G	A	chr4_71046269_G_A	0.0210698	0.516159	0.0210698	0.527386	0.00834659	0.680943	0.000230371	0.560575	0.000230371	0.572994	0.121849	0.66243	0.0023524	0.604532	0.0023524	0.615003	0.000940977	0.717845	2.44998e-05	0.624524	2.44998e-05	0.635255	0.0046382	0.432583	0.0046382	0.443385	FALSE
chr4	71095391	T	G	chr4_71095391_T_G	-0.00164012	0.747118	0.0081434	0.744653	0.00568344	0.904643	-5.09155e-06	0.81312	4.69953e-05	0.810835	0.247663	0.476933	-0.000426074	0.64695	0.00187015	0.645068	0.00140622	0.637466	-1.45841e-06	0.710876	1.07514e-05	0.709762	-0.000573225	0.638617	0.00211982	0.636183	FALSE
chr4	71095502	G	C	chr4_71095502_G_C	0.0244106	0.277808	0.0451639	0.283275	0.0335497	0.0894747	0.00121075	0.178845	0.00144721	0.182105	0.310401	0.412227	0.00803716	0.290245	0.0136131	0.294772	0.010694	0.174425	0.000383465	0.195391	0.000446995	0.199141	0.00578942	0.192552	0.0116836	0.196769	FALSE
chr4	71095768	A	G	chr4_71095768_A_G	0.16411	0.0507831	0.16411	0.0533152	0.0204876	0.206237	0.0035036	0.0879176	0.0035036	0.0905084	0.413416	0.333352	0.0675831	0.0712219	0.0675831	0.0741779	0.00846131	0.220364	0.00144019	0.0898477	0.00144019	0.0930116	0.0423917	0.0303522	0.0423917	0.0318839	FALSE
chr4	71095828	T	C	chr4_71095828_T_C	-0.00827372	0.505415	0.0218197	0.503308	0.00604317	0.872932	-4.00429e-05	0.628868	0.00013215	0.626164	0.38096	0.355334	-0.00361732	0.397385	0.00863988	0.395169	0.00230904	0.530437	-1.80931e-05	0.502296	5.21923e-05	0.499244	-0.00205631	0.393512	0.00539721	0.39261	FALSE
chr4	71095969	C	T	chr4_71095969_C_T	0.00427786	0.848302	0.00427786	0.859613	0.00707376	0.786945	2.98253e-05	0.859839	2.98253e-05	0.87097	0.382673	0.354128	0.00157501	0.654983	0.00157501	0.665001	0.00273199	0.492834	1.10647e-05	0.689227	1.10647e-05	0.70042	0.00106706	0.754637	0.00106706	0.765982	FALSE
chr4	71096255	C	G	chr4_71096255_C_G	0.00826874	0.716103	0.00908062	0.72538	0.00670583	0.817742	5.41041e-05	0.76328	5.97668e-05	0.772787	0.252335	0.471453	0.0020987	0.623591	0.00228021	0.630726	0.00170592	0.5979	1.39403e-05	0.672466	1.52063e-05	0.680426	0.00216269	0.607023	0.00233419	0.616637	FALSE
chr4	71107503	T	C	chr4_71107503_T_C	0.0130584	0.620449	0.0130584	0.632848	0.00991126	0.579582	0.00012446	0.605886	0.00012446	0.619623	0.379755	0.358007	0.00500488	0.465347	0.00500488	0.475021	0.00377291	0.41822	4.76874e-05	0.483636	4.76874e-05	0.494261	0.00343141	0.490706	0.00343141	0.502825	FALSE
chr4	71107617	G	A	chr4_71107617_G_A	-0.0289778	0.415954	0.0302454	0.407677	0.0106372	0.535512	-0.000312713	0.460509	0.000324517	0.451959	0.462077	0.305126	-0.0135993	0.320325	0.014254	0.314203	0.00485805	0.354732	-0.000144739	0.361519	0.000150835	0.35484	-0.00741382	0.314394	0.00768693	0.30824	FALSE
chr4	71108502	T	G	chr4_71108502_T_G	0.00993124	0.695822	0.00993124	0.707685	0.00702116	0.788774	7.69267e-05	0.722326	7.69267e-05	0.734978	0.183083	0.56111	0.00177783	0.63677	0.00177783	0.647536	0.00125785	0.661657	1.36395e-05	0.673398	1.36395e-05	0.684159	0.00235642	0.590123	0.00235642	0.601578	FALSE
chr4	71111187	C	T	chr4_71111187_C_T	0.0244042	0.476559	0.0244042	0.486696	0.00909226	0.634056	0.000231914	0.520602	0.000231914	0.532749	0.416698	0.33358	0.0109909	0.359687	0.0109909	0.368117	0.00387599	0.414556	0.000105166	0.410173	0.000105166	0.419938	0.00601648	0.368474	0.00601648	0.378085	FALSE
chr4	71111211	G	A	chr4_71111211_G_A	-0.1929	0.0451352	0.1929	0.043093	0.0340474	0.0845713	-0.00709909	0.0552419	0.00709909	0.0531272	0.419898	0.331615	-0.0868214	0.0630682	0.0868214	0.0607502	0.0152307	0.111997	-0.00335007	0.0589781	0.00335007	0.0569418	-0.0478969	0.0279979	0.0478969	0.0264145	FALSE
chr4	71141403	C	T	chr4_71141403_C_T	0.0112256	0.355587	0.0352923	0.358919	0.0114718	0.488399	0.0001148	0.392452	0.000431973	0.395181	0.320571	0.404207	0.00201463	0.342818	0.0112496	0.344833	0.00363307	0.425236	1.45949e-05	0.363457	0.000136479	0.365839	0.00308208	0.258294	0.00923988	0.259984	FALSE
chr4	71186607	G	A	chr4_71186607_G_A	0.0660655	0.220115	0.0660655	0.226116	0.0296294	0.105676	0.00220007	0.167425	0.00220007	0.171734	0.75204	0.155672	0.0503761	0.124888	0.0503761	0.12872	0.022461	0.0538991	0.00167916	0.106154	0.00167916	0.109494	0.00901599	0.284859	0.00901599	0.29254	FALSE
chr4	71186969	T	C	chr4_71186969_T_C	-0.00803032	0.654445	0.012994	0.647325	0.0207663	0.205626	-0.00023283	0.506002	0.000311449	0.499282	0.819077	0.114665	-0.00645648	0.383523	0.0104803	0.378108	0.0169521	0.0881047	-0.000186513	0.320968	0.000250246	0.316576	-0.000836813	0.739699	0.00136399	0.732318	FALSE
chr4	71187418	G	C	chr4_71187418_G_C	-0.027327	0.444949	0.027327	0.434023	0.0178929	0.254739	-0.000508222	0.369093	0.000508222	0.359416	0.771752	0.145312	-0.0214742	0.243071	0.0214742	0.23561	0.0138042	0.118433	-0.000398961	0.231528	0.000398961	0.223953	-0.00308684	0.545145	0.00308684	0.533677	FALSE
chr4	71187857	A	C	chr4_71187857_A_C	-0.00448518	0.589391	0.015442	0.587508	0.0118981	0.465867	-7.60094e-05	0.541741	0.000194174	0.539361	0.772849	0.145766	-0.00322776	0.324085	0.0119894	0.322606	0.00919358	0.200122	-5.57604e-05	0.340618	0.00015055	0.339212	-0.000673262	0.656205	0.00184194	0.653725	FALSE
chr4	71187923	G	A	chr4_71187923_G_A	-0.0430025	0.330655	0.0430025	0.320685	0.0149835	0.341639	-0.000754828	0.326823	0.000754828	0.31777	0.770629	0.147152	-0.0329953	0.177745	0.0329953	0.171367	0.011538	0.153745	-0.0005787	0.203561	0.0005787	0.19681	-0.0055687	0.404415	0.0055687	0.393567	FALSE
chr4	71187955	C	G	chr4_71187955_C_G	-0.0111901	0.637584	0.0141275	0.629704	0.00557183	0.910841	-7.01975e-05	0.737104	8.29784e-05	0.72811	0.772931	0.145739	-0.00846735	0.362812	0.010877	0.357411	0.00429349	0.384739	-5.32993e-05	0.48592	6.3784e-05	0.478734	-0.00149261	0.692004	0.00170538	0.683691	FALSE
chr4	71199435	A	G	chr4_71199435_A_G	-0.00483517	0.768135	0.00766627	0.761481	0.00651507	0.822384	-2.9838e-05	0.809546	4.75335e-05	0.802872	0.392372	0.34904	-0.00194132	0.570499	0.00299984	0.564003	0.00247851	0.512841	-1.15866e-05	0.636914	1.82028e-05	0.630947	-0.00121155	0.654912	0.00192928	0.64724	FALSE
chr4	71199466	T	C	chr4_71199466_T_C	-0.00341714	0.834674	0.00544037	0.826623	0.00805727	0.710094	-2.09387e-05	0.838261	4.25514e-05	0.831176	0.380579	0.357339	-0.00119848	0.646695	0.00192824	0.639946	0.00301995	0.468774	-7.24719e-06	0.672876	1.50428e-05	0.66575	-0.000887626	0.73653	0.00138622	0.729028	FALSE
chr4	71199525	G	A	chr4_71199525_G_A	-0.000613553	0.89943	0.00318364	0.893355	0.00498449	0.935779	2.81887e-07	0.934798	1.59847e-05	0.929094	0.355138	0.37635	-0.000337844	0.719613	0.00121012	0.713056	0.00172836	0.594984	-3.52124e-07	0.787505	5.87291e-06	0.781951	-0.000277879	0.817589	0.000798704	0.811486	FALSE
chr4	71713893	G	A	chr4_71713893_G_A	0.0106428	0.669143	0.0106428	0.681264	0.00760818	0.741971	7.88094e-05	0.694674	7.88094e-05	0.707893	0.355015	0.373945	0.00372552	0.505659	0.00372552	0.516047	0.00271915	0.494917	2.77515e-05	0.554342	2.77515e-05	0.565181	0.00288836	0.530327	0.00288836	0.542451	FALSE
chr4	71713927	T	G	chr4_71713927_T_G	-0.0106338	0.69472	0.0106338	0.683047	0.00639627	0.841998	-6.46853e-05	0.758289	6.46853e-05	0.746099	0.338924	0.387014	-0.00351871	0.544818	0.00351871	0.53443	0.00219371	0.542621	-2.16454e-05	0.615975	2.16454e-05	0.605407	-0.0027645	0.567797	0.0027645	0.555947	FALSE
chr4	72302734	A	G	chr4_72302734_A_G	0.0794832	0.147367	0.0794832	0.152198	0.0232677	0.164485	0.00188557	0.142377	0.00188557	0.146357	0.347293	0.379776	0.027281	0.17529	0.027281	0.18153	0.00808376	0.229561	0.000646589	0.150693	0.000646589	0.155875	0.0203042	0.0974987	0.0203042	0.101294	FALSE
chr4	72302756	A	G	chr4_72302756_A_G	0.0176344	0.541495	0.0182628	0.552088	0.00982489	0.58532	0.000175147	0.55704	0.000181216	0.568284	0.349575	0.378071	0.00597616	0.447293	0.00621238	0.45431	0.00342021	0.437874	5.90545e-05	0.47075	6.1336e-05	0.478734	0.00457945	0.420222	0.00473189	0.428652	FALSE
chr4	72527566	A	G	chr4_72527566_A_G	-0.0106388	0.693356	0.0106388	0.680594	0.00737782	0.759071	-7.42768e-05	0.736428	7.42768e-05	0.722995	0.100503	0.70605	-0.00122928	0.720465	0.00122928	0.709054	0.000727338	0.764968	-8.59801e-06	0.753364	8.59801e-06	0.741225	-0.00237547	0.609926	0.00237547	0.597699	FALSE
chr4	72527978	G	A	chr4_72527978_G_A	0.0758763	0.184916	0.0758763	0.191766	0.0292406	0.11336	0.00250001	0.148082	0.00250001	0.152401	0.0582673	0.799729	0.00418233	0.528932	0.00418233	0.539129	0.00155572	0.622349	0.000131143	0.384412	0.000131143	0.394637	0.0120949	0.205192	0.0120949	0.212378	FALSE
chr4	72529447	T	C	chr4_72529447_T_C	0.00969625	0.421657	0.0269266	0.427999	0.0164215	0.291812	0.000112065	0.360212	0.000445098	0.366576	0.276239	0.450225	0.00311637	0.40405	0.00726657	0.409224	0.00444701	0.378698	3.78412e-05	0.361253	0.000118057	0.366816	0.00265017	0.326106	0.00654048	0.331089	FALSE
chr4	72531675	A	C	chr4_72531675_A_C	0.0457185	0.275175	0.0457185	0.283473	0.0150926	0.336287	0.00073413	0.278157	0.00073413	0.28641	0.138389	0.634146	0.0068657	0.421343	0.0068657	0.430624	0.00223538	0.549447	0.000116169	0.383312	0.000116169	0.392972	0.0106182	0.213127	0.0106182	0.219651	FALSE
chr4	72567815	T	A	chr4_72567815_T_A	-0.00560448	0.82651	0.00560448	0.815004	0.00714268	0.779535	-4.21623e-05	0.837434	4.21623e-05	0.825632	0.599559	0.234106	-0.00335907	0.562416	0.00335907	0.551565	0.0042882	0.386593	-2.55501e-05	0.612927	2.55501e-05	0.601946	-0.00117186	0.762689	0.00117186	0.750936	FALSE
chr4	72568158	G	A	chr4_72568158_G_A	0.0203591	0.488085	0.0203591	0.500295	0.00749522	0.747315	0.000152384	0.559354	0.000152384	0.572897	0.702129	0.1866	0.0143044	0.274513	0.0143044	0.282708	0.0052738	0.335274	0.000107289	0.361938	0.000107289	0.372287	0.00345841	0.479348	0.00345841	0.490748	FALSE
chr4	72702312	T	A	chr4_72702312_T_A	-0.0836843	0.150552	0.0836843	0.145388	0.0158889	0.306994	-0.00132655	0.189675	0.00132655	0.184308	0.64746	0.212925	-0.0539825	0.10155	0.0539825	0.0975849	0.0102968	0.174541	-0.000856653	0.133887	0.000856653	0.129653	-0.0166426	0.135015	0.0166426	0.130338	FALSE
chr4	72702496	T	C	chr4_72702496_T_C	0.156938	0.0566049	0.156938	0.0589797	0.0242613	0.151932	0.0039969	0.0798279	0.0039969	0.0824728	0.724093	0.173265	0.115702	0.0363799	0.115702	0.0377274	0.0176557	0.081465	0.00296108	0.0540113	0.00296108	0.0554777	0.0246439	0.0739697	0.0246439	0.0770727	FALSE
chr4	73038874	G	A	chr4_73038874_G_A	-0.00860128	0.700063	0.010336	0.69122	0.00838747	0.683456	-6.19905e-05	0.720376	8.03616e-05	0.711584	0.209878	0.524277	-0.0019622	0.620752	0.00230752	0.613353	0.00173737	0.592498	-1.41703e-05	0.647218	1.78273e-05	0.640024	-0.00212459	0.587001	0.00260413	0.578549	FALSE
chr4	73193271	T	A	chr4_73193271_T_A	0.0110802	0.640614	0.0121395	0.650538	0.0110314	0.513981	0.000135585	0.602632	0.000146722	0.612376	0.0647395	0.78537	0.000668727	0.763272	0.000787742	0.771012	0.000729544	0.768447	8.63729e-06	0.735597	9.88856e-06	0.743446	0.00198009	0.621637	0.00219286	0.630567	FALSE
chr4	73258121	A	C	chr4_73258121_A_C	0.00670007	0.531835	0.0189508	0.537167	0.0168829	0.281429	0.000124602	0.433888	0.000333391	0.441045	0.724614	0.174438	0.00467619	0.30157	0.013808	0.306664	0.0122862	0.141076	8.77017e-05	0.277852	0.000243334	0.283362	0.00109405	0.555168	0.00275815	0.561335	FALSE
chr4	73446219	A	G	chr4_73446219_A_G	-0.00216602	0.76817	0.00753534	0.765581	0.00653972	0.803463	-4.45112e-06	0.809721	4.61684e-05	0.808269	0.384161	0.354215	-0.000531279	0.568347	0.00289073	0.565741	0.00248027	0.519667	2.08118e-07	0.637735	1.7553e-05	0.635493	-0.000420789	0.648151	0.00192292	0.645927	FALSE
chr4	73619867	T	A	chr4_73619867_T_A	-0.0116313	0.678431	0.0116313	0.66586	0.00634129	0.835726	-7.34445e-05	0.742445	7.34445e-05	0.72975	0.350366	0.378157	-0.00403636	0.524063	0.00403636	0.513666	0.00231267	0.536093	-2.63495e-05	0.597846	2.63495e-05	0.586571	-0.0029741	0.549504	0.0029741	0.5373	FALSE
chr4	73619947	G	A	chr4_73619947_G_A	-0.00238215	0.807225	0.00618144	0.804027	0.00569163	0.890163	-1.66207e-05	0.848351	3.63075e-05	0.844675	0.394941	0.34496	-0.00111117	0.599785	0.00248508	0.596285	0.00228735	0.535014	-7.74272e-06	0.670722	1.48592e-05	0.667247	-0.00061451	0.698621	0.00153866	0.695079	FALSE
chr4	73620151	C	T	chr4_73620151_C_T	-0.00332313	0.648061	0.0133162	0.645745	0.00829166	0.688334	-9.08543e-05	0.672238	0.000146981	0.669809	0.464331	0.302327	-0.00202961	0.474409	0.0068207	0.471993	0.00398937	0.410742	-5.10792e-05	0.522695	7.80169e-05	0.52021	-0.000654207	0.547685	0.00326786	0.545312	FALSE
chr4	73620197	T	C	chr4_73620197_T_C	0.00817005	0.619696	0.0131457	0.627441	0.00815929	0.696366	8.29261e-05	0.642697	0.000107584	0.652138	0.468573	0.300184	0.00420135	0.426895	0.00620144	0.432439	0.00396167	0.408521	4.25842e-05	0.477659	5.24959e-05	0.485337	0.00199438	0.497654	0.00331232	0.504128	FALSE
chr4	73620268	T	C	chr4_73620268_T_C	-0.00963013	0.662145	0.0119606	0.656048	0.007439	0.758743	-6.38215e-05	0.718608	8.27727e-05	0.712842	0.477933	0.295035	-0.00493875	0.473087	0.00593016	0.46873	0.00353708	0.43015	-3.28903e-05	0.542188	4.09465e-05	0.53753	-0.00228179	0.559828	0.00293599	0.555455	FALSE
chr4	73620335	C	G	chr4_73620335_C_G	-0.0558065	0.235037	0.0558065	0.227894	0.0147841	0.342362	-0.000834175	0.258305	0.000834175	0.251142	0.500075	0.283258	-0.028082	0.186039	0.028082	0.179849	0.00735641	0.252577	-0.000418262	0.207468	0.000418262	0.200941	-0.0135939	0.169315	0.0135939	0.163476	FALSE
chr4	73620528	C	T	chr4_73620528_C_T	0.0687227	0.196874	0.0687227	0.203589	0.0264938	0.131222	0.00200027	0.158758	0.00200027	0.163531	0.524622	0.270425	0.0372655	0.150813	0.0372655	0.156189	0.0141155	0.117651	0.00110181	0.12726	0.00110181	0.131361	0.015963	0.146571	0.015963	0.152015	FALSE
chr4	73620547	G	A	chr4_73620547_G_A	0.0692626	0.205968	0.0692626	0.212342	0.0144505	0.360949	0.0011744	0.246166	0.0011744	0.25303	0.518316	0.273615	0.0355412	0.163689	0.0355412	0.169225	0.00745968	0.251279	0.000601051	0.194221	0.000601051	0.199906	0.0163298	0.152587	0.0163298	0.157595	FALSE
chr4	73654016	C	A	chr4_73654016_C_A	0.0102627	0.657708	0.011392	0.667271	0.00534821	0.916444	5.85554e-05	0.752024	6.34932e-05	0.761634	0.632586	0.218283	0.00638477	0.408116	0.00717291	0.414759	0.00333409	0.44597	3.60972e-05	0.525424	3.95433e-05	0.533318	0.00204837	0.602195	0.00225162	0.611276	FALSE
chr4	74038579	G	T	chr4_74038579_G_T	-0.0138471	0.403786	0.0309855	0.398614	0.0142075	0.365728	-0.0002213	0.383402	0.000456067	0.378382	0.829822	0.104382	-0.012176	0.207519	0.0257567	0.204681	0.0117679	0.148509	-0.000192702	0.231086	0.000378735	0.227174	-0.000690728	0.575749	0.00268511	0.570456	FALSE
chr4	74099362	C	A	chr4_74099362_C_A	0.0988842	0.122558	0.0988842	0.127364	0.0404816	0.0555729	0.00428427	0.0826097	0.00428427	0.0856178	0.881087	0.0624663	0.0869965	0.0568735	0.0869965	0.0590371	0.0356664	0.0207258	0.00376958	0.0464385	0.00376958	0.048056	0.00635153	0.339564	0.00635153	0.348642	TRUE
chr4	74099557	T	C	chr4_74099557_T_C	-0.0401419	0.333443	0.0401419	0.323923	0.013242	0.412202	-0.000630686	0.348415	0.000630686	0.33959	0.85362	0.0865716	-0.0340379	0.16592	0.0340379	0.159817	0.0112572	0.160778	-0.000532394	0.20662	0.000532394	0.200375	-0.0031837	0.541049	0.0031837	0.529854	FALSE
chr4	74157892	T	C	chr4_74157892_T_C	0.0476634	0.321434	0.0476634	0.33007	0.0104255	0.5544	0.000709506	0.387417	0.000709506	0.397362	0.882903	0.0592375	0.0421362	0.162888	0.0421362	0.167873	0.00921025	0.208164	0.000627533	0.23492	0.000627533	0.241049	0.00283119	0.571987	0.00283119	0.583162	FALSE
chr4	74157992	C	T	chr4_74157992_C_T	-0.352851	0.0124189	0.352851	0.0119551	0.0764941	0.0104724	-0.0267424	0.010415	0.0267424	0.0101097	0.897488	0.0453003	-0.317235	0.00558468	0.317235	0.00528435	0.0685834	0.00331634	-0.0240196	0.00539223	0.0240196	0.00523001	-0.0200295	0.103729	0.0200295	0.0995475	TRUE
chr4	74207198	C	T	chr4_74207198_C_T	-0.00639765	0.810946	0.00639765	0.799324	0.00483451	0.959783	-3.04198e-05	0.880378	3.04198e-05	0.868667	0.318707	0.403806	-0.0020457	0.635617	0.0020457	0.625104	0.00154676	0.616685	-9.78595e-06	0.724489	9.78595e-06	0.713082	-0.00167045	0.692018	0.00167045	0.680486	FALSE
chr4	74229344	C	A	chr4_74229344_C_A	-0.0229328	0.492572	0.0229328	0.480615	0.0110232	0.514231	-0.000256767	0.500516	0.000256767	0.487772	0.648719	0.211902	-0.0146744	0.298772	0.0146744	0.290503	0.00704847	0.264301	-0.000161644	0.338158	0.000161644	0.329111	-0.00459374	0.438917	0.00459374	0.428734	FALSE
chr4	74308298	A	C	chr4_74308298_A_C	-0.0292357	0.16548	0.0768875	0.164286	0.0219092	0.181263	-0.00062106	0.160134	0.00170968	0.159122	0.705627	0.183278	-0.0209803	0.0986897	0.0546685	0.0981483	0.0154516	0.0997692	-0.000451992	0.106448	0.00121496	0.105987	-0.00459533	0.179829	0.0126999	0.17894	FALSE
chr4	74320537	C	T	chr4_74320537_C_T	-0.0213093	0.299319	0.0427688	0.294251	0.0152046	0.334952	-0.000326074	0.303849	0.000617358	0.298201	0.687919	0.189627	-0.0156355	0.174245	0.0300045	0.171544	0.0103083	0.175951	-0.000232507	0.200644	0.000427547	0.196952	-0.00282802	0.303026	0.00735665	0.298363	FALSE
chr4	74320546	C	T	chr4_74320546_C_T	0.00530962	0.359907	0.0384377	0.356055	0.0145679	0.363954	0.000261456	0.374541	0.000646278	0.36829	0.693144	0.187239	0.00408558	0.220274	0.0259058	0.216151	0.0101844	0.181647	0.000180346	0.247314	0.000441959	0.243038	0.00138146	0.337718	0.00765676	0.335187	FALSE
chr4	74320687	A	C	chr4_74320687_A_C	-0.0784081	0.175062	0.0979626	0.171329	0.0328385	0.0850706	-0.00295742	0.135895	0.00357625	0.133169	0.696207	0.185751	-0.0570079	0.10941	0.0689241	0.106706	0.022916	0.0515165	-0.00214519	0.0926125	0.00252228	0.0907068	-0.0127586	0.176999	0.0169697	0.173432	FALSE
chr4	74321132	T	C	chr4_74321132_T_C	-0.00265253	0.20352	0.070509	0.200891	0.01991	0.219433	-0.000109968	0.201483	0.00150468	0.198314	0.415287	0.331788	0.00200404	0.189278	0.030684	0.187057	0.00829666	0.224737	1.95827e-05	0.182694	0.000652283	0.179436	-0.00189117	0.140147	0.0177223	0.137802	FALSE
chr4	74364585	C	A	chr4_74364585_C_A	-0.0411714	0.315786	0.0411714	0.30639	0.00934581	0.616436	-0.000401329	0.399302	0.000401329	0.387867	0.399871	0.343914	-0.0172073	0.268656	0.0172073	0.260624	0.00374583	0.419081	-0.000166765	0.333853	0.000166765	0.3242	-0.0102784	0.23051	0.0102784	0.223641	FALSE
chr4	74365213	T	G	chr4_74365213_T_G	0.0317456	0.372116	0.0317456	0.382072	0.019522	0.220729	0.000604017	0.304115	0.000604017	0.312365	0.578753	0.244229	0.0189982	0.239783	0.0189982	0.247018	0.0111473	0.158006	0.000356128	0.217104	0.000356128	0.224737	0.00702796	0.308971	0.00702796	0.31717	FALSE
chr4	74365527	C	G	chr4_74365527_C_G	0.256746	0.0233143	0.256746	0.0245908	0.062962	0.0189907	0.0168388	0.0190193	0.0168388	0.0199283	0.558086	0.254869	0.144011	0.0249586	0.144011	0.026203	0.0350473	0.02177	0.00943784	0.0174779	0.00943784	0.0182047	0.0599203	0.0164619	0.0599203	0.0172817	TRUE
chr4	74371068	T	A	chr4_74371068_T_A	0.0180968	0.347543	0.0349674	0.353217	0.0167823	0.282604	0.000328477	0.307703	0.000589069	0.313071	0.576428	0.245883	0.0104123	0.231527	0.0198424	0.235844	0.00967008	0.188036	0.000188484	0.223461	0.000334146	0.227798	0.00422694	0.281081	0.00790765	0.285448	FALSE
chr4	74371292	T	A	chr4_74371292_T_A	-0.00217703	0.728307	0.00877143	0.726431	0.00431311	0.978135	-4.48395e-06	0.829541	3.99797e-05	0.828149	0.50659	0.279458	-0.00101095	0.500141	0.00452637	0.498898	0.00219954	0.540811	-1.79828e-06	0.627532	2.07719e-05	0.626938	-0.000600219	0.618712	0.00220398	0.616994	FALSE
chr4	74377328	G	T	chr4_74377328_G_T	-0.00853909	0.742302	0.00904532	0.733142	0.00652709	0.831495	-6.23764e-05	0.782332	6.48469e-05	0.772388	0.530017	0.268798	-0.0043668	0.51441	0.0046692	0.507519	0.00342365	0.438075	-3.1921e-05	0.585484	3.33967e-05	0.57733	-0.00206901	0.634351	0.00220239	0.625544	FALSE
chr4	74377402	C	T	chr4_74377402_C_T	-0.00819719	0.761862	0.00819719	0.749658	0.00352005	0.997455	-3.01286e-05	0.883286	3.01286e-05	0.871109	0.497936	0.284938	-0.00396514	0.557334	0.00396514	0.546804	0.00174079	0.591023	-1.44915e-05	0.7026	1.44915e-05	0.691023	-0.00197215	0.664846	0.00197215	0.653438	FALSE
chr4	74397956	A	G	chr4_74397956_A_G	-0.157803	0.0683203	0.166804	0.0666772	0.0383726	0.0714321	-0.0077771	0.065625	0.00792067	0.064256	0.427618	0.324319	-0.0700887	0.0833745	0.0733226	0.0809733	0.016318	0.0987835	-0.00336881	0.0671321	0.0034204	0.0658368	-0.0400051	0.0434639	0.0422789	0.0423971	FALSE
chr4	74398076	C	T	chr4_74398076_C_T	-0.0464366	0.275388	0.0464366	0.267482	0.0105158	0.541476	-0.00048617	0.349825	0.00048617	0.339705	0.516768	0.274339	-0.0239582	0.207129	0.0239582	0.200241	0.00551547	0.325575	-0.0002546	0.266316	0.0002546	0.257481	-0.0112089	0.205461	0.0112089	0.199604	FALSE
chr4	74398208	T	C	chr4_74398208_T_C	0.061555	0.186725	0.0685225	0.190917	0.0184594	0.242865	0.00113113	0.199278	0.00126248	0.202877	0.645321	0.212067	0.0398675	0.122909	0.0444771	0.126195	0.0120204	0.144644	0.000739092	0.139798	0.000825993	0.142602	0.0125062	0.167546	0.0137415	0.171717	FALSE
chr4	74398353	G	T	chr4_74398353_G_T	-0.0439213	0.313291	0.0439213	0.305168	0.012933	0.415891	-0.000584792	0.356894	0.000584792	0.348651	0.679481	0.19588	-0.0295926	0.202961	0.0295926	0.196279	0.00881871	0.210147	-0.000396081	0.24709	0.000396081	0.239388	-0.00836972	0.29776	0.00836972	0.290555	FALSE
chr4	74398429	C	T	chr4_74398429_C_T	-0.0407935	0.310003	0.0407935	0.301029	0.01512	0.329939	-0.000620364	0.303198	0.000620364	0.294974	0.683643	0.194544	-0.0277992	0.184305	0.0277992	0.177876	0.0103271	0.173649	-0.000422444	0.202638	0.000422444	0.195946	-0.00752656	0.299435	0.00752656	0.291335	FALSE
chr4	74398534	G	C	chr4_74398534_G_C	0.0408995	0.310172	0.0408995	0.319307	0.0118063	0.470463	0.000520667	0.343137	0.000520667	0.353347	0.669046	0.2014	0.0276772	0.18455	0.0276772	0.190956	0.00793536	0.235816	0.00035427	0.229345	0.00035427	0.23649	0.00734236	0.297488	0.00734236	0.306451	FALSE
chr4	74398669	A	G	chr4_74398669_A_G	0.220763	0.0308265	0.220763	0.0324469	0.0275457	0.124508	0.00664174	0.0531876	0.00664174	0.0549761	0.67759	0.19802	0.152037	0.0229587	0.152037	0.0238137	0.0189366	0.0752892	0.00464949	0.0378804	0.00464949	0.0392651	0.0406799	0.0330596	0.0406799	0.0346708	TRUE
chr4	74398837	G	A	chr4_74398837_G_A	0.0287973	0.431814	0.0287973	0.442925	0.0113517	0.498359	0.000405899	0.446542	0.000405899	0.457229	0.584794	0.24278	0.0173183	0.287486	0.0173183	0.294821	0.00667943	0.281061	0.000243893	0.320437	0.000243893	0.329393	0.00613399	0.368593	0.00613399	0.378528	FALSE
chr4	74399146	G	A	chr4_74399146_G_A	0.0968871	0.126453	0.0968871	0.130968	0.0232714	0.178113	0.00263517	0.133659	0.00263517	0.13722	0.524285	0.271869	0.0506699	0.106498	0.0506699	0.110405	0.0121356	0.147382	0.00138016	0.109656	0.00138016	0.113047	0.0229131	0.0919355	0.0229131	0.0955293	FALSE
chr4	74399196	T	C	chr4_74399196_T_C	0.0615433	0.203286	0.0615433	0.210289	0.0112236	0.502058	0.000733183	0.275683	0.000733183	0.284051	0.500518	0.284003	0.0303667	0.163052	0.0303667	0.169054	0.00554078	0.322464	0.00035802	0.2163	0.00035802	0.223572	0.0147991	0.148092	0.0147991	0.153214	FALSE
chr4	74399260	T	C	chr4_74399260_T_C	0.0189006	0.497021	0.0205724	0.506454	0.0164863	0.291444	0.000276913	0.431216	0.000310253	0.439973	0.465162	0.304047	0.0089412	0.360185	0.00968839	0.367059	0.00762082	0.24478	0.000130016	0.331713	0.000144918	0.339179	0.00491132	0.387087	0.00528288	0.394791	FALSE
chr4	74428599	C	T	chr4_74428599_C_T	-0.018482	0.541223	0.0206894	0.533149	0.0249428	0.147165	-0.000542161	0.375164	0.000590682	0.369605	0.0639329	0.783733	-0.00102065	0.725214	0.00112652	0.717794	0.00154864	0.620525	-2.9803e-05	0.591523	3.21301e-05	0.583657	-0.00326945	0.515848	0.00365689	0.507957	FALSE
chr4	74428758	G	A	chr4_74428758_G_A	-0.0150791	0.515128	0.0207754	0.507777	0.0221766	0.184696	-0.000431348	0.369274	0.000513429	0.363231	0.0598949	0.792638	-0.00105495	0.697772	0.00130703	0.690926	0.00137672	0.646861	-2.97824e-05	0.580554	3.34148e-05	0.572246	-0.00321864	0.462325	0.00417454	0.456126	FALSE
chr4	74431494	T	G	chr4_74431494_T_G	0.00174376	0.813567	0.00564008	0.815985	0.00960372	0.600648	1.67116e-05	0.771906	5.42878e-05	0.77517	0.293318	0.430061	0.000551658	0.642487	0.00167875	0.645184	0.00283372	0.484508	5.29013e-06	0.638027	1.62458e-05	0.641388	0.000346158	0.704536	0.00141639	0.707521	FALSE
chr4	74431640	G	A	chr4_74431640_G_A	-0.0317102	0.3916	0.0317102	0.381338	0.0121293	0.456337	-0.000380503	0.408574	0.000380503	0.398063	0.240158	0.486664	-0.00738485	0.415929	0.00738485	0.40713	0.00288041	0.480047	-8.80361e-05	0.417797	8.80361e-05	0.407877	-0.00787589	0.295799	0.00787589	0.288224	FALSE
chr4	74431646	G	A	chr4_74431646_G_A	-0.0238047	0.46078	0.0252669	0.451743	0.0100121	0.574455	-0.000238601	0.502838	0.00025318	0.493143	0.23812	0.488951	-0.00540026	0.46621	0.00581467	0.459522	0.00238315	0.524787	-5.41198e-05	0.486598	5.8252e-05	0.479486	-0.00596726	0.356533	0.00634517	0.349896	FALSE
chr4	74431887	C	G	chr4_74431887_C_G	0.0261872	0.436669	0.0261872	0.447587	0.0230786	0.17406	0.000712839	0.313901	0.000712839	0.322234	0.107385	0.689972	0.00266091	0.577947	0.00266091	0.588304	0.00239356	0.523748	7.07935e-05	0.454643	7.07935e-05	0.465972	0.00570843	0.369054	0.00570843	0.378998	FALSE
chr4	74445238	A	C	chr4_74445238_A_C	0.00535209	0.386714	0.0353806	0.385536	0.0152503	0.355788	0.000426867	0.366706	0.000770388	0.364605	0.982005	0.000986093	0.0053746	0.177888	0.0347847	0.176784	0.0149903	0.113119	0.000422221	0.205082	0.000758566	0.203551	3.01697e-05	0.832649	0.000712959	0.831997	FALSE
chr4	74445334	T	C	chr4_74445334_T_C	0.0279857	0.425733	0.0309722	0.432535	0.0174277	0.264429	0.000505385	0.395358	0.000555582	0.399443	0.974475	0.00190645	0.0273458	0.220497	0.0302443	0.224038	0.0169866	0.0854814	0.000493833	0.234804	0.000542552	0.237872	0.000724074	0.808305	0.00083205	0.814884	FALSE
chr4	74445375	G	A	chr4_74445375_G_A	-0.0197039	0.551792	0.0220492	0.546069	0.0145161	0.350813	-0.000270758	0.526891	0.000303657	0.521633	0.965784	0.0034504	-0.0189156	0.295055	0.0211914	0.291211	0.014021	0.115108	-0.00025996	0.314027	0.000291884	0.31056	-0.000685965	0.831736	0.000762183	0.827177	FALSE
chr4	74505682	A	G	chr4_74505682_A_G	-0.0988493	0.119394	0.0988493	0.115589	0.0219406	0.188809	-0.0023517	0.134491	0.0023517	0.13112	0.800386	0.125603	-0.0793192	0.0633785	0.0793192	0.0612011	0.0176256	0.0838379	-0.00189308	0.0825724	0.00189308	0.080122	-0.0108182	0.215751	0.0108182	0.209752	FALSE
chr4	74531768	T	C	chr4_74531768_T_C	0.0070552	0.765697	0.0073749	0.77421	0.00607167	0.856212	3.79381e-05	0.82449	4.03835e-05	0.832509	0.209578	0.524943	0.00152149	0.681991	0.00161021	0.688646	0.00127628	0.661674	7.98477e-06	0.739433	8.66336e-06	0.746262	0.00185306	0.64762	0.00195468	0.656133	FALSE
chr4	74531893	A	G	chr4_74531893_A_G	0.0461828	0.2603	0.0461828	0.268338	0.0136071	0.388288	0.000629863	0.282524	0.000629863	0.290834	0.226996	0.502309	0.0104554	0.330231	0.0104554	0.338464	0.00306721	0.466332	0.000141555	0.323656	0.000141555	0.333074	0.0116328	0.184472	0.0116328	0.190417	FALSE
chr4	74532114	T	C	chr4_74532114_T_C	0.0979427	0.115533	0.0979427	0.12007	0.0233436	0.161244	0.00229909	0.122931	0.00229909	0.126464	0.252632	0.471603	0.0239451	0.197188	0.0239451	0.203988	0.00592256	0.307777	0.000565105	0.164322	0.000565105	0.170097	0.0252219	0.0738089	0.0252219	0.0774356	FALSE
chr4	74543549	G	A	chr4_74543549_G_A	-0.277385	0.0213346	0.277385	0.020461	0.029061	0.108544	-0.00821285	0.0423593	0.00821285	0.0408173	0.64891	0.209165	-0.180967	0.0178342	0.180967	0.0171366	0.0188989	0.0726292	-0.0053688	0.0320023	0.0053688	0.0310438	-0.0567795	0.0196857	0.0567795	0.0185757	TRUE
chr4	74543610	G	A	chr4_74543610_G_A	-0.00665053	0.541291	0.0182342	0.535179	0.0088349	0.651282	-6.45456e-05	0.56994	0.000173729	0.563643	0.636842	0.214665	-0.00367995	0.325094	0.0119748	0.320634	0.00570134	0.315217	-3.69431e-05	0.383636	0.000115128	0.378864	-0.00169109	0.491935	0.00356162	0.486658	FALSE
chr4	74560119	G	A	chr4_74560119_G_A	0.030393	0.402695	0.030393	0.413631	0.0138451	0.387673	0.000481125	0.379826	0.000481125	0.38933	0.121178	0.666855	0.00379599	0.533862	0.00379599	0.54337	0.00178867	0.60607	6.25566e-05	0.490228	6.25566e-05	0.50044	0.006577	0.335688	0.006577	0.345488	FALSE
chr4	74560217	C	A	chr4_74560217_C_A	-0.00118482	0.803508	0.00597906	0.804602	0.00822675	0.696427	-1.1962e-05	0.807914	4.83281e-05	0.809191	0.131804	0.650454	0.000348827	0.791571	0.000685895	0.792734	0.00105639	0.702625	2.504e-06	0.801432	5.35755e-06	0.801685	-5.3988e-05	0.744759	0.00126713	0.746477	FALSE
chr4	74563461	A	T	chr4_74563461_A_T	0.00468315	0.765087	0.00717498	0.773049	0.0048475	0.944113	2.82787e-05	0.834102	3.8705e-05	0.842055	0.166516	0.586768	0.000871364	0.687464	0.00129309	0.694501	0.00084088	0.73968	5.55993e-06	0.755626	7.32451e-06	0.763702	0.00112581	0.659315	0.00175778	0.66723	FALSE
chr4	74563478	A	G	chr4_74563478_A_G	-0.00582712	0.723109	0.00919413	0.715146	0.0112411	0.500775	-6.87052e-05	0.669745	0.000101588	0.660482	0.166397	0.587072	-0.00100011	0.664703	0.00160299	0.657913	0.00185381	0.579609	-1.16692e-05	0.642885	1.75572e-05	0.636062	-0.00154977	0.614779	0.00228337	0.607013	FALSE
chr4	74563506	G	T	chr4_74563506_G_T	-0.0120948	0.67194	0.0120948	0.659737	0.00777241	0.731646	-9.72876e-05	0.699579	9.72876e-05	0.686731	0.163155	0.592145	-0.00210575	0.640346	0.00210575	0.629874	0.00129364	0.658109	-1.71222e-05	0.668536	1.71222e-05	0.657131	-0.00284072	0.571359	0.00284072	0.559488	FALSE
chr4	74563507	G	A	chr4_74563507_G_A	-0.00198994	0.876159	0.00390355	0.86826	0.00668379	0.814656	-1.96018e-05	0.884049	2.86235e-05	0.875563	0.163304	0.591973	-0.000433025	0.787497	0.000659338	0.779137	0.00112542	0.686836	-3.98213e-06	0.809072	5.04908e-06	0.800493	-0.000508122	0.791329	0.000971783	0.783047	FALSE
chr4	74563538	A	G	chr4_74563538_A_G	-0.00672934	0.645985	0.0125575	0.638732	0.00957908	0.6025	-8.80744e-05	0.635433	0.000124397	0.626748	0.163855	0.591107	-0.00136784	0.620325	0.00208338	0.613446	0.00161802	0.615918	-1.70087e-05	0.624158	2.14682e-05	0.615947	-0.00163234	0.537958	0.00297569	0.530581	FALSE
chr4	74563591	A	G	chr4_74563591_A_G	0.0262634	0.424033	0.0262634	0.434833	0.0106224	0.53757	0.00029052	0.441394	0.00029052	0.453084	0.165035	0.589291	0.00463458	0.483871	0.00463458	0.4936	0.00178166	0.591833	5.18915e-05	0.486294	5.18915e-05	0.496523	0.0062372	0.333845	0.0062372	0.342739	FALSE
chr4	74563610	C	A	chr4_74563610_C_A	-0.0506063	0.261533	0.0506063	0.254224	0.0111958	0.504189	-0.000571767	0.327937	0.000571767	0.319203	0.158747	0.59941	-0.00828437	0.399084	0.00828437	0.390415	0.00178551	0.589434	-9.36519e-05	0.413819	9.36519e-05	0.404002	-0.0120838	0.198842	0.0120838	0.192501	FALSE
chr4	74563625	G	A	chr4_74563625_G_A	-0.0112139	0.64416	0.0134602	0.634908	0.0156846	0.316367	-0.000164077	0.54712	0.000204574	0.5385	0.161572	0.594741	-0.00210664	0.625262	0.0023767	0.617752	0.00245114	0.515896	-3.02504e-05	0.566489	3.51191e-05	0.559125	-0.00256284	0.541171	0.00314718	0.533154	FALSE
chr4	74563704	A	G	chr4_74563704_A_G	0.0663419	0.180667	0.0663419	0.186367	0.0152441	0.326631	0.00100738	0.211121	0.00100738	0.217544	0.175123	0.574003	0.0120971	0.312822	0.0120971	0.320912	0.00265095	0.501026	0.000182161	0.29569	0.000182161	0.305018	0.0160757	0.12911	0.0160757	0.133559	FALSE
chr4	74563709	C	T	chr4_74563709_C_T	-0.0141879	0.626904	0.0141879	0.614406	0.0116665	0.477539	-0.000162792	0.588183	0.000162792	0.574242	0.157891	0.601005	-0.00248072	0.616487	0.00248072	0.605952	0.00180355	0.586451	-2.76893e-05	0.597712	2.76893e-05	0.586394	-0.00338378	0.518527	0.00338378	0.506541	FALSE
chr4	74563776	C	T	chr4_74563776_C_T	-0.0572462	0.264004	0.0598195	0.25827	0.0178824	0.271924	-0.00142051	0.25904	0.00144773	0.254808	0.155122	0.605808	-0.0110487	0.399414	0.011468	0.393796	0.0030622	0.487623	-0.000302518	0.351885	0.000306953	0.34619	-0.0132509	0.204208	0.0138447	0.199952	FALSE
chr4	74563992	A	T	chr4_74563992_A_T	-0.0270439	0.468383	0.0270439	0.45827	0.00977525	0.593931	-0.00031704	0.524995	0.00031704	0.513301	0.108106	0.69085	-0.00349732	0.596558	0.00349732	0.585948	0.00110273	0.699495	-4.05654e-05	0.605225	4.05654e-05	0.594391	-0.00603871	0.399724	0.00603871	0.391313	FALSE
chr4	74671575	T	C	chr4_74671575_T_C	0.00560285	0.800721	0.00625197	0.809125	0.00489935	0.927515	2.55415e-05	0.881225	2.77312e-05	0.889387	0.345221	0.382905	0.00189226	0.65304	0.00213562	0.660498	0.00165197	0.604164	8.73841e-06	0.744262	9.55937e-06	0.752693	0.00135605	0.703011	0.00158471	0.711291	FALSE
chr4	74675249	G	A	chr4_74675249_G_A	-0.00895157	0.738731	0.00895157	0.726139	0.0043223	0.942905	-4.52164e-05	0.833804	4.52164e-05	0.821587	0.649624	0.2101	-0.0059333	0.459538	0.0059333	0.450017	0.00281906	0.487175	-3.01658e-05	0.600127	3.01658e-05	0.587751	-0.00171968	0.682053	0.00171968	0.669734	FALSE
chr4	74675794	C	T	chr4_74675794_C_T	0.0650678	0.217592	0.0653201	0.222745	0.0208711	0.202777	0.0015429	0.210614	0.00154591	0.215388	0.462783	0.302426	0.0291612	0.203594	0.0292884	0.208791	0.00950498	0.194176	0.000686054	0.189268	0.000687573	0.19319	0.0162742	0.155721	0.0163282	0.160571	FALSE
chr4	74793993	G	C	chr4_74793993_G_C	-0.266345	0.0224843	0.266345	0.0215285	0.049428	0.0350531	-0.0132008	0.0252393	0.0132008	0.0242247	0.714434	0.180422	-0.190184	0.015925	0.190184	0.0151695	0.0351946	0.021428	-0.00939174	0.0175975	0.00939174	0.0168115	-0.0460597	0.0287464	0.0460597	0.0271203	TRUE
chr4	74794307	A	C	chr4_74794307_A_C	-0.00290503	0.81218	0.00580843	0.809227	0.010821	0.524207	-3.65558e-05	0.753593	6.37668e-05	0.749623	0.746811	0.16315	-0.00227731	0.497719	0.00436814	0.495896	0.00811652	0.229082	-2.85305e-05	0.497909	4.81729e-05	0.495632	-0.000384267	0.814049	0.000778062	0.811237	FALSE
chr4	74794558	C	G	chr4_74794558_C_G	-0.0146982	0.46534	0.0264807	0.458675	0.0158272	0.313504	-0.000249295	0.402332	0.000478207	0.395887	0.705218	0.185076	-0.0100491	0.268624	0.0185437	0.265381	0.01119	0.16017	-0.000169413	0.262498	0.000334447	0.258512	-0.00255014	0.466934	0.00435079	0.459502	FALSE
chr4	74875166	G	A	chr4_74875166_G_A	0.0089474	0.715497	0.0089474	0.727678	0.00584248	0.884914	5.23942e-05	0.776516	5.23942e-05	0.789011	0.740262	0.164365	0.00656374	0.419803	0.00656374	0.428954	0.00428993	0.384658	3.81546e-05	0.518742	3.81546e-05	0.530208	0.0012846	0.718996	0.0012846	0.731183	FALSE
chr4	74875204	G	A	chr4_74875204_G_A	-0.00832478	0.661099	0.0120183	0.65248	0.0178139	0.26009	-0.000159486	0.515942	0.000209968	0.507198	0.74733	0.159909	-0.00616751	0.371331	0.00890778	0.366284	0.0134139	0.124673	-0.00011941	0.324722	0.000156863	0.318644	-0.0012576	0.671559	0.00176572	0.663657	FALSE
chr4	75555738	A	G	chr4_75555738_A_G	0.0746739	0.156799	0.0746739	0.162104	0.0157831	0.316592	0.00126195	0.19313	0.00126195	0.198746	0.506883	0.278858	0.037181	0.134159	0.037181	0.138334	0.00787337	0.235812	0.000617887	0.157909	0.000617887	0.163036	0.018602	0.110129	0.018602	0.114693	FALSE
chr4	75598591	T	A	chr4_75598591_T_A	-0.232601	0.0354234	0.232601	0.0342125	0.0222165	0.176188	-0.00520191	0.0705776	0.00520191	0.0687275	0.63716	0.202725	-0.161574	0.0288447	0.161574	0.0275228	0.0140037	0.116258	-0.00358761	0.0534596	0.00358761	0.0521813	-0.0400543	0.0390363	0.0400543	0.0372807	FALSE
chr4	75598592	T	A	chr4_75598592_T_A	-0.0216359	0.186016	0.0703283	0.184115	0.0114418	0.491253	-0.000258078	0.262947	0.000843706	0.261659	0.643357	0.200489	-0.023129	0.122878	0.0459911	0.121855	0.00734039	0.253643	-0.000280904	0.183979	0.000549007	0.1824	-0.000354098	0.186235	0.0125649	0.185455	FALSE
chr4	75639117	A	T	chr4_75639117_A_T	-0.00314436	0.87093	0.00405497	0.865984	0.00520471	0.925462	-1.47552e-05	0.91829	1.99433e-05	0.913709	0.0299903	0.873599	-0.000115791	0.921408	0.000125677	0.917857	0.000147438	0.916488	-5.39648e-07	0.94187	5.96272e-07	0.938449	-0.00047954	0.866807	0.000574813	0.862254	FALSE
chr4	75639422	C	T	chr4_75639422_C_T	-0.0287674	0.439085	0.0287674	0.427904	0.0122892	0.44921	-0.000394503	0.438515	0.000394503	0.427982	0.0377979	0.850479	-0.00145617	0.718073	0.00145617	0.707434	0.000500477	0.813531	-2.09329e-05	0.682417	2.09329e-05	0.670388	-0.00490973	0.448038	0.00490973	0.437611	FALSE
chr4	75640240	T	A	chr4_75640240_T_A	0.000430613	0.920029	0.00236098	0.922288	0.00665434	0.810959	4.85483e-06	0.931532	1.51013e-05	0.934402	0.0610128	0.790816	4.28583e-05	0.907616	0.000146624	0.910348	0.000393089	0.837657	3.71168e-07	0.918259	9.4457e-07	0.921055	6.19274e-05	0.875404	0.000503358	0.877249	FALSE
chr4	75640439	G	A	chr4_75640439_G_A	-0.0208112	0.540259	0.0208112	0.529132	0.0161568	0.303723	-0.00033102	0.480388	0.00033102	0.468818	0.102642	0.699803	-0.00223424	0.653235	0.00223424	0.641965	0.00166951	0.603947	-3.57397e-05	0.590841	3.57397e-05	0.579236	-0.00479064	0.460264	0.00479064	0.450146	FALSE
chr4	75640786	C	T	chr4_75640786_C_T	-0.00958666	0.592994	0.0154433	0.585237	0.0163463	0.292138	-0.000163539	0.479894	0.000252057	0.472279	0.193548	0.547327	-0.00193339	0.561544	0.00305711	0.555287	0.0031623	0.457618	-3.28584e-05	0.494003	4.98426e-05	0.487363	-0.00233736	0.482173	0.00373787	0.47485	FALSE
chr4	75641018	C	T	chr4_75641018_C_T	-0.030793	0.392422	0.030793	0.381743	0.0111301	0.506733	-0.000348331	0.417608	0.000348331	0.406385	0.181011	0.565603	-0.00557444	0.457944	0.00557444	0.448528	0.0019934	0.561669	-6.24275e-05	0.461907	6.24275e-05	0.451311	-0.00773933	0.291049	0.00773933	0.282978	FALSE
chr4	75642159	C	G	chr4_75642159_C_G	0.0135884	0.53241	0.0180743	0.540859	0.016822	0.279882	0.000224086	0.433578	0.000298268	0.441655	0.0204344	0.903079	0.00029163	0.824589	0.000360689	0.831721	0.000345204	0.854639	4.80789e-06	0.758757	5.94989e-06	0.765856	0.00156883	0.632451	0.00196262	0.640259	FALSE
chr4	75644369	A	G	chr4_75644369_A_G	0.0382813	0.335335	0.0382813	0.344909	0.0136923	0.390422	0.000614636	0.336381	0.000614636	0.345954	0.223855	0.506193	0.00905564	0.376941	0.00905564	0.386022	0.00314139	0.46497	0.000147312	0.362086	0.000147312	0.371269	0.00950665	0.248475	0.00950665	0.255814	FALSE
chr4	75655710	G	A	chr4_75655710_G_A	-0.146622	0.0736325	0.146622	0.0707995	0.0350214	0.0798042	-0.00601871	0.0701901	0.00601871	0.0679943	0.744564	0.153852	-0.112791	0.0430863	0.112791	0.0418297	0.026838	0.0412449	-0.00474613	0.0457712	0.00474613	0.0441739	-0.0191181	0.113419	0.0191181	0.109517	TRUE
chr4	75655880	C	T	chr4_75655880_C_T	-0.102565	0.116139	0.102565	0.112595	0.0272223	0.122352	-0.00282816	0.110055	0.00282816	0.107109	0.667855	0.197935	-0.0702501	0.0769992	0.0702501	0.0744133	0.0182662	0.0770363	-0.0019438	0.0784131	0.0019438	0.0757124	-0.0183623	0.117042	0.0183623	0.112753	FALSE
chr4	75682908	T	C	chr4_75682908_T_C	0.0168772	0.39205	0.0296099	0.398502	0.0227021	0.186657	0.000212084	0.294551	0.000707166	0.299313	0.377927	0.35733	0.00564698	0.328176	0.0108755	0.332888	0.00872067	0.218959	6.33606e-05	0.264271	0.000266658	0.268662	0.00443654	0.286754	0.00755514	0.29166	FALSE
chr4	75683610	T	A	chr4_75683610_T_A	0.0434464	0.270702	0.0530245	0.27553	0.0162583	0.323838	0.00112086	0.276887	0.00117627	0.280909	0.270048	0.452455	0.0134237	0.305233	0.0156523	0.310135	0.00468853	0.382173	0.000348473	0.289918	0.000361366	0.294996	0.0107897	0.19492	0.0131683	0.19863	FALSE
chr4	75686599	C	G	chr4_75686599_C_G	0.0722254	0.221246	0.0722254	0.227394	0.0123993	0.448195	0.00112846	0.288848	0.00112846	0.295787	0.526459	0.269399	0.0371135	0.174612	0.0371135	0.18017	0.00638718	0.289359	0.000569873	0.223819	0.000569873	0.230218	0.0173809	0.161818	0.0173809	0.166876	FALSE
chr4	75686667	T	C	chr4_75686667_T_C	-0.099716	0.114628	0.099716	0.110717	0.0181367	0.253475	-0.00184238	0.149456	0.00184238	0.145209	0.498047	0.283942	-0.0492664	0.107417	0.0492664	0.103899	0.00895931	0.206067	-0.000904319	0.127997	0.000904319	0.124256	-0.0242485	0.080097	0.0242485	0.076818	FALSE
chr4	75686991	A	G	chr4_75686991_A_G	-0.00742075	0.670646	0.0120713	0.665599	0.0181274	0.259849	-0.000193391	0.523522	0.000247492	0.518717	0.356633	0.372276	-0.00257347	0.5149	0.00422783	0.511258	0.00639213	0.289493	-6.62081e-05	0.440698	8.54115e-05	0.43623	-0.00185941	0.543282	0.00307255	0.539266	FALSE
chr4	75696312	T	C	chr4_75696312_T_C	0.118966	0.0933648	0.118966	0.0965652	0.0255446	0.138422	0.00317188	0.100855	0.00317188	0.103803	0.450363	0.312303	0.05585	0.0996677	0.05585	0.103471	0.0117182	0.152386	0.00151423	0.0960987	0.00151423	0.0994399	0.0286501	0.062702	0.0286501	0.0652413	FALSE
chr4	75696327	G	A	chr4_75696327_G_A	-0.113137	0.0990035	0.113137	0.0952411	0.0168723	0.294116	-0.00205563	0.148096	0.00205563	0.143994	0.422367	0.330547	-0.0474234	0.116594	0.0474234	0.11243	0.0067911	0.273552	-0.000813363	0.144099	0.000813363	0.139534	-0.0287708	0.0642126	0.0287708	0.0615862	FALSE
chr4	75696340	G	T	chr4_75696340_G_T	-0.00681261	0.377223	0.0341421	0.374254	0.0172641	0.276099	-3.11012e-05	0.352579	0.000546726	0.349926	0.419829	0.332632	-0.000738389	0.308704	0.0155125	0.30742	0.0072946	0.258739	2.52246e-05	0.295665	0.000252248	0.294446	-0.00201661	0.287779	0.00839989	0.285312	FALSE
chr4	75696722	G	A	chr4_75696722_G_A	-0.0506169	0.294233	0.0509306	0.287036	0.0177238	0.273418	-0.00107083	0.284922	0.00107376	0.279175	0.225176	0.50513	-0.0114425	0.38431	0.0115386	0.377135	0.00400404	0.410946	-0.000253926	0.340817	0.000254821	0.334214	-0.0123442	0.223143	0.0124331	0.217632	FALSE
chr4	75696838	T	G	chr4_75696838_T_G	0.660597	0.00210106	0.660597	0.00209518	0.147546	0.00112475	0.0979494	0.00133802	0.0979494	0.00134338	0.313838	0.411418	0.212977	0.0125389	0.212977	0.0131529	0.0460076	0.0112487	0.0313722	0.00367274	0.0313722	0.00376537	0.165637	0.00146105	0.165637	0.00139159	TRUE
chr4	75696878	C	T	chr4_75696878_C_T	-0.00620977	0.784394	0.00723021	0.779599	0.00945725	0.608216	-6.48664e-05	0.7618	7.40238e-05	0.756382	0.122016	0.661644	-0.000827376	0.760072	0.000925281	0.756547	0.00113214	0.681593	-8.41721e-06	0.752223	9.25142e-06	0.748099	-0.00137511	0.701465	0.00162599	0.695703	FALSE
chr4	75696879	A	G	chr4_75696879_A_G	0.0125687	0.611461	0.0146107	0.619515	0.0117281	0.480025	0.000116524	0.621228	0.00014037	0.629504	0.124869	0.656298	0.00192075	0.663062	0.00215993	0.669291	0.00148436	0.632766	1.78574e-05	0.660021	2.06505e-05	0.667025	0.0027915	0.533688	0.00331867	0.541222	FALSE
chr4	75698093	A	G	chr4_75698093_A_G	-0.0103455	0.708514	0.0103455	0.696496	0.00613559	0.86128	-6.19176e-05	0.773026	6.19176e-05	0.759971	0.354977	0.374534	-0.00368746	0.537555	0.00368746	0.527205	0.00215617	0.544391	-2.19062e-05	0.616988	2.19062e-05	0.605518	-0.00272957	0.574641	0.00272957	0.562814	FALSE
chr4	75698195	A	G	chr4_75698195_A_G	0.0180656	0.439613	0.0252611	0.447232	0.0129274	0.416853	0.000225671	0.420273	0.000322457	0.42741	0.461953	0.303679	0.00821891	0.32106	0.0116309	0.326225	0.00598738	0.302945	0.000102943	0.326399	0.000148837	0.332074	0.0046906	0.333106	0.00642457	0.339092	FALSE
chr4	75698235	G	C	chr4_75698235_G_C	0.0149009	0.574224	0.0167354	0.582837	0.00784753	0.718695	0.00014132	0.61479	0.000152156	0.623658	0.497875	0.284256	0.00747562	0.403743	0.00837159	0.409674	0.00389958	0.407835	7.08107e-05	0.461809	7.61028e-05	0.469003	0.00371247	0.466697	0.00412532	0.474296	FALSE
chr4	75698247	T	C	chr4_75698247_T_C	0.081378	0.185809	0.081378	0.192005	0.0215118	0.209734	0.00244593	0.192131	0.00244593	0.197742	0.525525	0.270653	0.0431134	0.152196	0.0431134	0.158053	0.0113374	0.163812	0.00129923	0.153574	0.00129923	0.158656	0.0200565	0.136441	0.0200565	0.141895	FALSE
chr4	75698308	C	T	chr4_75698308_C_T	-0.0532858	0.23052	0.0613203	0.225988	0.015387	0.333418	-0.00096585	0.261634	0.00106657	0.257869	0.553799	0.256457	-0.029048	0.17361	0.0336901	0.170292	0.0084306	0.22161	-0.000520776	0.199429	0.00057897	0.195796	-0.0132636	0.174904	0.0149594	0.170434	FALSE
chr4	75698545	G	A	chr4_75698545_G_A	0.0137331	0.5716	0.0156188	0.580927	0.00547303	0.91254	7.37816e-05	0.687713	8.36022e-05	0.697641	0.666107	0.204308	0.00901503	0.341501	0.0103129	0.347752	0.00365467	0.422591	4.86713e-05	0.466958	5.54303e-05	0.474793	0.00276133	0.524027	0.00305667	0.532764	FALSE
chr4	75699244	T	C	chr4_75699244_T_C	0.0482315	0.277736	0.0482315	0.285151	0.0168181	0.295608	0.000975938	0.273742	0.000975938	0.28031	0.338794	0.387198	0.0165464	0.292809	0.0165464	0.301178	0.00571812	0.317564	0.000332124	0.272074	0.000332124	0.280118	0.0126379	0.199714	0.0126379	0.205814	FALSE
chr4	75699437	T	C	chr4_75699437_T_C	-0.0108122	0.688504	0.0108122	0.675955	0.00503947	0.950335	-5.48219e-05	0.787853	5.48219e-05	0.775661	0.149316	0.613861	-0.00165032	0.659019	0.00165032	0.648329	0.000763326	0.751853	-8.50052e-06	0.736478	8.50052e-06	0.724801	-0.00256443	0.580366	0.00256443	0.568359	FALSE
chr4	75699443	G	C	chr4_75699443_G_C	-0.00717306	0.783526	0.00717306	0.770898	0.00539509	0.91989	-3.90332e-05	0.844062	3.90332e-05	0.831861	0.146066	0.619257	-0.0010171	0.727692	0.0010171	0.716481	0.000798691	0.745423	-5.59722e-06	0.783773	5.59722e-06	0.771754	-0.00174032	0.679002	0.00174032	0.665867	FALSE
chr4	75708141	G	A	chr4_75708141_G_A	-0.00442069	0.743535	0.00883522	0.740105	0.00601305	0.84416	-1.26531e-05	0.824853	4.39607e-05	0.822704	0.396821	0.344131	-0.00195138	0.562395	0.00361679	0.560314	0.00241325	0.524511	-5.77053e-06	0.650329	1.79162e-05	0.649252	-0.00103212	0.632364	0.00216905	0.629453	FALSE
chr4	75708226	T	C	chr4_75708226_T_C	0.00213555	0.6517	0.0122224	0.6524	0.00788658	0.721027	3.65476e-05	0.687706	0.000108864	0.68884	0.440597	0.315502	0.00135259	0.487115	0.00596958	0.486462	0.00357628	0.43454	2.19377e-05	0.545356	5.50995e-05	0.544189	0.000184194	0.559895	0.00294393	0.558738	FALSE
chr4	75708259	G	A	chr4_75708259_G_A	-0.00200339	0.825754	0.0054189	0.822741	0.00629308	0.845116	-9.00685e-06	0.865296	3.09611e-05	0.86235	0.45448	0.306967	-0.000898161	0.630447	0.00223527	0.627134	0.00292744	0.480501	-4.21541e-06	0.693872	1.27944e-05	0.690508	-0.000476364	0.72328	0.00141004	0.719814	FALSE
chr4	75724740	C	G	chr4_75724740_C_G	-0.0432022	0.312055	0.0432022	0.303858	0.0148554	0.354974	-0.000695896	0.320923	0.000695896	0.312491	0.980639	0.00116914	-0.0424006	0.139057	0.0424006	0.134144	0.0145735	0.113664	-0.000683081	0.17727	0.000683081	0.171608	-0.000924147	0.800434	0.000924147	0.788921	FALSE
chr4	75724992	C	G	chr4_75724992_C_G	0.00973899	0.57226	0.0165138	0.577195	0.0081371	0.696857	6.20603e-05	0.619965	0.000122334	0.624785	0.948386	0.00934964	0.00922411	0.282419	0.0156287	0.284949	0.00771963	0.240935	5.89535e-05	0.365299	0.000115882	0.368716	0.00034457	0.853768	0.000566874	0.856665	FALSE
chr4	75725259	C	T	chr4_75725259_C_T	0.232855	0.0276034	0.232855	0.0286664	0.0534617	0.0289565	0.0127599	0.0252935	0.0127599	0.0261936	0.875699	0.0664746	0.204386	0.0129548	0.204386	0.0134432	0.0468391	0.0108788	0.011212	0.014032	0.011212	0.0145931	0.0155485	0.133381	0.0155485	0.138539	TRUE
chr4	75734312	A	T	chr4_75734312_A_T	0.00278359	0.795598	0.00610081	0.802723	0.00657179	0.829103	1.85486e-05	0.822937	3.88847e-05	0.829734	0.0171269	0.915782	6.7536e-05	0.906225	0.000120605	0.913382	0.000110939	0.933454	4.37379e-07	0.915582	7.62715e-07	0.922928	0.000362037	0.822063	0.000711371	0.829608	FALSE
chr4	75848289	G	A	chr4_75848289_G_A	0.0277054	0.403678	0.0277054	0.414137	0.0112928	0.528616	0.000290934	0.44409	0.000290934	0.455851	0.553942	0.256266	0.0157043	0.264929	0.0157043	0.27327	0.00629484	0.303617	0.000164834	0.318584	0.000164834	0.328185	0.0062372	0.329648	0.0062372	0.338624	FALSE
chr4	75895498	C	T	chr4_75895498_C_T	-0.0127004	0.609589	0.0156774	0.602364	0.00785093	0.724609	-0.000106425	0.652547	0.000131376	0.644765	0.361488	0.368954	-0.00448602	0.472556	0.00564283	0.46729	0.00284905	0.481561	-3.76812e-05	0.523946	4.73769e-05	0.518348	-0.0033933	0.478803	0.00410785	0.472091	FALSE
chr4	75895728	C	T	chr4_75895728_C_T	-0.0226569	0.49863	0.0233551	0.490018	0.0155838	0.321469	-0.000404796	0.447793	0.000411967	0.440762	0.418567	0.329329	-0.00946976	0.403076	0.00978528	0.396297	0.0064836	0.283716	-0.000168921	0.373799	0.000172162	0.366372	-0.0061848	0.381531	0.00633088	0.37496	FALSE
chr4	75896068	T	C	chr4_75896068_T_C	0.0470712	0.263113	0.0470712	0.27149	0.0110444	0.511184	0.00052269	0.321556	0.00052269	0.331113	0.425852	0.324836	0.0198563	0.224413	0.0198563	0.23158	0.00472339	0.361445	0.000221336	0.267358	0.000221336	0.276503	0.0119075	0.18369	0.0119075	0.18988	FALSE
chr4	75896259	G	A	chr4_75896259_G_A	0.0325258	0.358602	0.0347414	0.366443	0.0314474	0.0945356	0.00121025	0.224475	0.00125709	0.228746	0.3728	0.360629	0.0125286	0.31112	0.0133497	0.31728	0.0118471	0.148873	0.000472742	0.211189	0.000490104	0.215361	0.00878575	0.259651	0.0093288	0.266154	FALSE
chr4	75901595	T	G	chr4_75901595_T_G	0.52649	0.00419792	0.52649	0.00425494	0.0881989	0.00695612	0.0464704	0.00460629	0.0464704	0.00464031	0.313173	0.413182	0.167921	0.019206	0.167921	0.0200638	0.0276108	0.0365821	0.0148378	0.0100952	0.0148378	0.0104933	0.13329	0.00274182	0.13329	0.00265389	TRUE
chr4	75915521	T	C	chr4_75915521_T_C	-0.0315075	0.393554	0.0315075	0.383112	0.0132129	0.406227	-0.000423797	0.3898	0.000423797	0.378865	0.251479	0.471561	-0.00794437	0.401417	0.00794437	0.392506	0.00338815	0.444621	-0.000108123	0.393177	0.000108123	0.383081	-0.00804897	0.288417	0.00804897	0.280092	FALSE
chr4	75915873	T	C	chr4_75915873_T_C	0.000700577	0.651797	0.011894	0.651305	0.00579433	0.88952	6.01857e-06	0.741413	6.91908e-05	0.740251	0.495003	0.285999	0.000603933	0.459983	0.00570971	0.459886	0.00287745	0.47874	4.44204e-06	0.558891	3.33047e-05	0.558393	0.000176255	0.55246	0.00291694	0.551722	FALSE
chr4	75915945	C	T	chr4_75915945_C_T	-0.00126426	0.825183	0.00540414	0.825304	0.00649727	0.829345	-1.12614e-05	0.842092	3.70789e-05	0.841829	0.51582	0.274966	-0.000924125	0.593804	0.00289224	0.594035	0.00340467	0.442426	-7.80974e-06	0.650243	2.00937e-05	0.649867	-0.000242946	0.731546	0.00130365	0.732015	FALSE
chr4	75916182	A	G	chr4_75916182_A_G	0.480046	0.00615223	0.480046	0.00629611	0.124177	0.0021888	0.0622261	0.00333089	0.0622261	0.00344972	0.656851	0.208921	0.314382	0.00531087	0.314382	0.00563307	0.0809543	0.00196393	0.0403897	0.00257042	0.0403897	0.00260342	0.1032	0.00602954	0.1032	0.00607634	TRUE
chr4	75939885	T	C	chr4_75939885_T_C	-0.280212	0.0210533	0.280212	0.0201928	0.0374329	0.0664944	-0.0104379	0.0336148	0.0104379	0.032016	0.889012	0.0513974	-0.250188	0.00973388	0.250188	0.00927475	0.0331498	0.0245533	-0.00928441	0.0183634	0.00928441	0.0177869	-0.0164806	0.134314	0.0164806	0.129549	TRUE
chr4	75939984	G	C	chr4_75939984_G_C	0.0262401	0.445895	0.0273152	0.454357	0.0126535	0.428891	0.000324024	0.455234	0.000339776	0.462816	0.902218	0.0408788	0.0236106	0.230847	0.0246039	0.235335	0.0114476	0.153612	0.000292261	0.269333	0.000306815	0.274515	0.0014021	0.708496	0.00143703	0.716881	FALSE
chr4	75940564	C	T	chr4_75940564_C_T	-0.0138508	0.298931	0.0515891	0.298579	0.0215262	0.190182	-6.71998e-05	0.25799	0.00106799	0.259656	0.93439	0.0158929	-0.0131611	0.136716	0.0485554	0.136995	0.020098	0.0655536	-6.5809e-05	0.142493	0.00100486	0.143351	-0.000481128	0.66486	0.00186576	0.665894	FALSE
chr4	75940706	C	T	chr4_75940706_C_T	-0.0264779	0.46546	0.0264779	0.454448	0.0188008	0.246224	-0.000524279	0.387409	0.000524279	0.377281	0.934606	0.015331	-0.0248071	0.231706	0.0248071	0.224765	0.0175211	0.0845656	-0.000490489	0.223211	0.000490489	0.216454	-0.00104006	0.781484	0.00104006	0.769556	FALSE
chr4	75941102	G	A	chr4_75941102_G_A	0.238091	0.0300085	0.238091	0.0309234	0.0502356	0.0353656	0.0133934	0.0291941	0.0133934	0.0299076	0.917452	0.024831	0.220364	0.0127139	0.220364	0.0132407	0.0463112	0.0114651	0.0124275	0.015198	0.0124275	0.0155491	0.0103117	0.212109	0.0103117	0.218693	TRUE
chr4	75990599	G	A	chr4_75990599_G_A	-0.00837073	0.559737	0.0172786	0.552637	0.00991033	0.580745	-8.83296e-05	0.567195	0.000163197	0.559062	0.902714	0.0422238	-0.00751958	0.276264	0.0156579	0.27198	0.00893083	0.207599	-7.9303e-05	0.332854	0.000147703	0.327041	-0.000447783	0.800795	0.000879686	0.794466	FALSE
chr4	75991075	C	G	chr4_75991075_C_G	0.0972089	0.139428	0.0972089	0.144474	0.0129355	0.429764	0.00135085	0.216507	0.00135085	0.222798	0.913354	0.0322538	0.089253	0.0636256	0.089253	0.0658383	0.0118209	0.150555	0.00123931	0.122254	0.00123931	0.126198	0.00417295	0.457392	0.00417295	0.468407	FALSE
chr4	75996324	C	T	chr4_75996324_C_T	-0.030699	0.41199	0.030699	0.401376	0.0106792	0.535266	-0.000364384	0.455539	0.000364384	0.444365	0.401828	0.34078	-0.0126082	0.339921	0.0126082	0.331177	0.00425744	0.387338	-0.00014732	0.377724	0.00014732	0.367521	-0.00789177	0.309035	0.00789177	0.301131	FALSE
chr4	75996377	C	A	chr4_75996377_C_A	-0.0328066	0.408344	0.0328066	0.397909	0.0107685	0.527512	-0.000364894	0.451646	0.000364894	0.440792	0.382147	0.354263	-0.0126066	0.341732	0.0126066	0.333219	0.00408593	0.395449	-0.00013942	0.37788	0.00013942	0.368323	-0.00846817	0.305703	0.00846817	0.297296	FALSE
chr4	75996378	G	T	chr4_75996378_G_T	-0.022087	0.473744	0.0243804	0.465311	0.012104	0.456578	-0.000249292	0.476983	0.000278588	0.46826	0.38192	0.354325	-0.00878945	0.379855	0.00949041	0.373091	0.00461652	0.367166	-9.99226e-05	0.392816	0.000108877	0.385668	-0.00566238	0.362414	0.00624355	0.355856	FALSE
chr4	76023338	T	C	chr4_76023338_T_C	0.00866255	0.624787	0.0141682	0.629563	0.00764873	0.741362	8.48794e-05	0.665909	0.000121548	0.670715	0.437479	0.318724	0.00286405	0.469843	0.00544044	0.473767	0.00327631	0.448276	2.78284e-05	0.524102	4.49727e-05	0.528772	0.00205154	0.512241	0.0035378	0.517049	FALSE
chr4	76023632	C	T	chr4_76023632_C_T	-0.131938	0.0806427	0.131938	0.0774265	0.0218451	0.180997	-0.00288384	0.106508	0.00288384	0.103525	0.516589	0.274798	-0.0721429	0.0757005	0.0721429	0.0734319	0.0113065	0.156127	-0.00157742	0.0921524	0.00157742	0.0894529	-0.0307239	0.057817	0.0307239	0.0551623	FALSE
chr4	76028844	G	A	chr4_76028844_G_A	-0.00240006	0.8357	0.00486178	0.837172	0.00612086	0.865927	-1.28878e-05	0.867747	2.99413e-05	0.869309	0.184739	0.56049	-0.000118059	0.76134	0.000734842	0.763736	0.00116189	0.680609	-3.40092e-07	0.795401	4.65536e-06	0.797704	-0.000581165	0.744329	0.0012449	0.744906	FALSE
chr4	76028909	C	T	chr4_76028909_C_T	-0.0674918	0.191705	0.0674918	0.1859	0.0195598	0.219182	-0.00135379	0.190137	0.00135379	0.184868	0.15876	0.600173	-0.0106542	0.350664	0.0106542	0.342262	0.00307933	0.467474	-0.000213474	0.297106	0.000213474	0.288483	-0.0159058	0.143082	0.0159058	0.138374	FALSE
chr4	76042781	G	C	chr4_76042781_G_C	0.00505754	0.702935	0.00950352	0.709842	0.00805886	0.705402	5.32913e-05	0.711162	7.85842e-05	0.71881	0.428401	0.323224	0.00209762	0.513646	0.00399978	0.519555	0.00344951	0.438021	2.21802e-05	0.553386	3.30015e-05	0.559893	0.00135605	0.572351	0.00253108	0.5784	FALSE
chr4	76042838	G	A	chr4_76042838_G_A	-0.0966589	0.125398	0.0966589	0.121161	0.0215745	0.185079	-0.00212281	0.137059	0.00212281	0.133445	0.424015	0.325784	-0.0406889	0.134837	0.0406889	0.129783	0.0091311	0.201267	-0.000891755	0.131581	0.000891755	0.127521	-0.0246026	0.0814073	0.0246026	0.0782634	FALSE
chr4	76042943	T	C	chr4_76042943_T_C	0.030049	0.417999	0.0339863	0.424845	0.0127799	0.42549	0.000455937	0.427314	0.000510492	0.433537	0.42898	0.322943	0.0128223	0.332414	0.0144887	0.338665	0.00547716	0.325831	0.000194118	0.343472	0.000217208	0.350648	0.00779173	0.316695	0.00876987	0.322622	FALSE
chr4	76043019	G	A	chr4_76043019_G_A	-0.0382583	0.319667	0.0426157	0.313441	0.016168	0.298349	-0.000634064	0.304465	0.000705255	0.299162	0.384307	0.352383	-0.0148654	0.282009	0.0164964	0.276819	0.00621799	0.293868	-0.000247127	0.271605	0.000273774	0.266284	-0.00990203	0.223206	0.0110898	0.218219	FALSE
chr4	76043035	G	A	chr4_76043035_G_A	-0.0862486	0.143412	0.0862486	0.138549	0.0214029	0.187496	-0.00184996	0.149347	0.00184996	0.145192	0.375764	0.358645	-0.0326145	0.164237	0.0326145	0.158957	0.00802629	0.231373	-0.000698101	0.152389	0.000698101	0.147734	-0.0223097	0.0917588	0.0223097	0.0882471	FALSE
chr4	76043150	T	C	chr4_76043150_T_C	0.0398058	0.316258	0.0398058	0.325606	0.0135823	0.387178	0.000541325	0.324728	0.000541325	0.334534	0.342504	0.384572	0.013673	0.294436	0.013673	0.302783	0.00464822	0.364242	0.000185994	0.298522	0.000185994	0.30757	0.0100545	0.227842	0.0100545	0.235126	FALSE
chr4	76055236	A	G	chr4_76055236_A_G	0.0658149	0.194017	0.0658149	0.20002	0.016456	0.295617	0.00115269	0.214884	0.00115269	0.22094	0.244172	0.480859	0.0171423	0.262125	0.0171423	0.270241	0.00410695	0.399616	0.000302703	0.249948	0.000302703	0.258349	0.0169665	0.131836	0.0169665	0.136977	FALSE
chr4	76067328	G	T	chr4_76067328_G_T	-0.0260354	0.438995	0.0286441	0.431809	0.0111842	0.504748	-0.000310239	0.463116	0.000336298	0.454538	0.231391	0.49683	-0.00502468	0.465886	0.0056762	0.459389	0.00258695	0.504258	-5.9629e-05	0.467075	6.61373e-05	0.459722	-0.00636423	0.339921	0.00694539	0.333581	FALSE
chr4	76067417	A	G	chr4_76067417_A_G	0.0382072	0.324955	0.0382072	0.33423	0.0089815	0.640712	0.000357015	0.410184	0.000357015	0.421439	0.30916	0.41333	0.0110879	0.325261	0.0110879	0.333853	0.00278294	0.487205	0.000103895	0.37745	0.000103895	0.387841	0.00984486	0.232193	0.00984486	0.239319	FALSE
chr4	76067454	T	G	chr4_76067454_T_G	-0.0118123	0.664497	0.0118123	0.651366	0.0115307	0.484959	-0.000134366	0.615758	0.000134366	0.601759	0.318026	0.405506	-0.00397949	0.523684	0.00397949	0.513598	0.0036375	0.423013	-4.49913e-05	0.515638	4.49913e-05	0.504773	-0.00317576	0.52932	0.00317576	0.51763	FALSE
chr4	76067955	A	G	chr4_76067955_A_G	0.0431695	0.282335	0.0431695	0.291507	0.0151825	0.329211	0.00064754	0.279765	0.00064754	0.288001	0.432425	0.321137	0.0184632	0.235765	0.0184632	0.242946	0.00654259	0.280475	0.000275598	0.23655	0.000275598	0.244936	0.0106753	0.204316	0.0106753	0.210775	FALSE
chr4	76068027	A	T	chr4_76068027_A_T	-0.00084417	0.806415	0.00597838	0.811392	0.00778897	0.728852	-3.57802e-06	0.814374	4.70454e-05	0.819795	0.394968	0.345386	-0.00042005	0.62602	0.00247068	0.631541	0.00307769	0.463114	-2.03748e-06	0.656053	1.94118e-05	0.662167	-0.000138146	0.706079	0.0015196	0.711541	FALSE
chr4	76068321	G	C	chr4_76068321_G_C	-0.00363533	0.807455	0.0062548	0.799242	0.00396298	0.984059	-1.43909e-05	0.897192	2.43135e-05	0.890551	0.253451	0.469313	-0.000784007	0.675355	0.00151425	0.668635	0.0010026	0.704077	-3.06272e-06	0.777089	5.82891e-06	0.770578	-0.000820935	0.69348	0.00162123	0.685962	FALSE
chr4	76068424	T	C	chr4_76068424_T_C	-0.00255458	0.904697	0.0030431	0.900934	0.00558229	0.909311	-1.43118e-05	0.92753	1.69654e-05	0.924337	0.173476	0.575496	-0.000458355	0.811939	0.0005432	0.808644	0.000956863	0.711764	-2.52031e-06	0.848279	2.9787e-06	0.844823	-0.000597043	0.827267	0.000752656	0.823277	FALSE
chr4	76090037	G	A	chr4_76090037_G_A	0.00162761	0.694621	0.0103404	0.696789	0.00894143	0.645246	2.09614e-05	0.694977	9.49319e-05	0.697132	0.66513	0.203411	0.00143792	0.431489	0.00710116	0.433783	0.00596652	0.304207	1.72426e-05	0.471904	6.54599e-05	0.474673	-3.17576e-06	0.65382	0.00189275	0.654604	FALSE
chr4	76090260	G	A	chr4_76090260_G_A	-0.0446659	0.293256	0.0446659	0.285229	0.0146728	0.349212	-0.000646803	0.30559	0.000646803	0.297585	0.692573	0.188638	-0.0304018	0.174342	0.0304018	0.168968	0.0101874	0.177557	-0.000440015	0.202524	0.000440015	0.196276	-0.0082284	0.285989	0.0082284	0.278909	FALSE
chr4	76147943	G	A	chr4_76147943_G_A	0.0100095	0.438857	0.0262932	0.441121	0.00717697	0.773331	0.000101758	0.534558	0.000214096	0.537322	0.822224	0.113565	0.0082158	0.224144	0.0216364	0.225954	0.00589976	0.308202	8.37496e-05	0.327556	0.000176195	0.329778	0.000947965	0.584624	0.00248186	0.587807	FALSE
chr4	76148060	C	G	chr4_76148060_C_G	-0.00967413	0.57375	0.0165379	0.567019	0.012206	0.449974	-0.00012521	0.527793	0.000199576	0.520509	0.877914	0.0659814	-0.00851769	0.287599	0.0145609	0.283065	0.010709	0.166283	-0.000110153	0.309989	0.000175628	0.304837	-0.000619274	0.776535	0.00101942	0.769574	FALSE
chr4	76148321	G	A	chr4_76148321_G_A	-0.00436866	0.818889	0.00589698	0.817312	0.0130839	0.414313	-6.83062e-05	0.752167	8.77969e-05	0.748869	0.937995	0.014478	-0.00412023	0.513052	0.00554621	0.512706	0.0122896	0.140734	-6.4588e-05	0.491685	8.27843e-05	0.490711	-0.0001572	0.936904	0.000208012	0.936717	FALSE
chr4	76148526	G	T	chr4_76148526_G_T	-0.167727	0.0817494	0.167727	0.0801793	0.0250744	0.14321	-0.0046849	0.105585	0.0046849	0.103232	0.946833	0.00957614	-0.158259	0.0356947	0.158259	0.0340824	0.0237484	0.0477916	-0.00441895	0.0560998	0.00441895	0.0548477	-0.00603236	0.399009	0.00603236	0.389258	FALSE
chr4	76148580	T	A	chr4_76148580_T_A	0.0658103	0.207899	0.0658103	0.214112	0.0154579	0.320704	0.000997581	0.243846	0.000997581	0.250368	0.945008	0.0104026	0.0621072	0.0922049	0.0621072	0.0954277	0.0145913	0.109053	0.000940354	0.133333	0.000940354	0.137758	0.00235642	0.594099	0.00235642	0.606637	FALSE
chr4	76148630	G	C	chr4_76148630_G_C	-0.147115	0.0723264	0.147115	0.0690954	0.057874	0.0236126	-0.00904917	0.0438218	0.00904917	0.0421219	0.933519	0.0169453	-0.137095	0.0313406	0.137095	0.0302589	0.0540283	0.00712362	-0.00843734	0.0230494	0.00843734	0.0222811	-0.00591803	0.371516	0.00591803	0.362564	TRUE
chr4	76148733	A	C	chr4_76148733_A_C	-0.000991181	0.672333	0.0116106	0.66713	0.0064357	0.835877	-2.08538e-06	0.735143	7.85404e-05	0.729554	0.914264	0.0315273	-0.000870383	0.383252	0.0106565	0.378541	0.00587225	0.308138	-1.5364e-06	0.484575	7.19923e-05	0.479615	-0.000115915	0.872084	0.000525589	0.865562	FALSE
chr4	76148797	A	G	chr4_76148797_A_G	0.00839188	0.737981	0.00848792	0.747133	0.0113729	0.49303	9.73913e-05	0.703725	9.83864e-05	0.713951	0.897863	0.0464186	0.00749951	0.457839	0.00758649	0.465559	0.0102086	0.17661	8.69341e-05	0.470228	8.78352e-05	0.479283	0.000495419	0.862812	0.000498595	0.871615	FALSE
chr4	76148806	G	T	chr4_76148806_G_T	0.0160395	0.560655	0.0160395	0.573317	0.00807259	0.703908	0.000130252	0.602516	0.000130252	0.615914	0.895649	0.0486097	0.0144002	0.277711	0.0144002	0.285637	0.00721243	0.257733	0.000116695	0.357912	0.000116695	0.367632	0.000870159	0.784348	0.000870159	0.795622	FALSE
chr4	76148822	A	G	chr4_76148822_A_G	0.0022458	0.732422	0.00829809	0.737522	0.00926782	0.621836	2.25785e-05	0.73456	7.42094e-05	0.739802	0.889668	0.0540247	0.00206542	0.432941	0.00736825	0.438057	0.00824911	0.225334	2.06948e-05	0.481201	6.59322e-05	0.486512	0.000103212	0.865016	0.00050971	0.871461	FALSE
chr4	76148980	A	G	chr4_76148980_A_G	0.221964	0.0300675	0.221964	0.0313185	0.0420661	0.0517943	0.00977416	0.0342304	0.00977416	0.0353204	0.825011	0.110686	0.182682	0.0160068	0.182682	0.0166015	0.0346223	0.0227136	0.00802935	0.0205139	0.00802935	0.021135	0.0224908	0.0853413	0.0224908	0.0887467	TRUE
chr4	76179748	A	G	chr4_76179748_A_G	-0.00175535	0.850138	0.00455683	0.850927	0.00400272	0.980239	-4.864e-06	0.916337	1.71746e-05	0.918005	0.62479	0.223224	-0.00117901	0.580904	0.00290215	0.582062	0.00249246	0.511421	-3.22682e-06	0.701707	1.08329e-05	0.703466	-0.000338219	0.787733	0.000925735	0.788671	FALSE
chr4	76179915	T	C	chr4_76179915_T_C	0.0768057	0.153523	0.0768057	0.158819	0.0167656	0.285836	0.00131457	0.182513	0.00131457	0.187832	0.693907	0.191179	0.0534325	0.0945377	0.0534325	0.0980318	0.0117158	0.149804	0.000921637	0.122329	0.000921637	0.126406	0.0134732	0.158954	0.0134732	0.164545	FALSE
chr4	76180062	G	A	chr4_76180062_G_A	-0.0311394	0.405328	0.0311394	0.394289	0.0237262	0.158418	-0.000697613	0.299429	0.000697613	0.291331	0.679909	0.198107	-0.0211897	0.241247	0.0211897	0.233531	0.016066	0.0942062	-0.000473686	0.200509	0.000473686	0.193697	-0.00573384	0.380587	0.00573384	0.371252	FALSE
chr4	76180084	T	C	chr4_76180084_T_C	0.0756567	0.15518	0.0756567	0.160307	0.0174579	0.264012	0.00132939	0.178134	0.00132939	0.183179	0.687038	0.194738	0.0520919	0.0964619	0.0520919	0.0994352	0.0120304	0.14317	0.000917899	0.120065	0.000917899	0.123645	0.0139686	0.153819	0.0139686	0.159332	FALSE
chr4	76180225	A	C	chr4_76180225_A_C	-0.0113892	0.620224	0.0141001	0.610374	0.0100765	0.567166	-0.000114395	0.609759	0.000146533	0.600463	0.601655	0.234617	-0.0069992	0.392516	0.00853761	0.386166	0.00600547	0.30377	-6.98512e-05	0.425377	8.80903e-05	0.418845	-0.0022405	0.558177	0.00287248	0.550296	FALSE
chr4	76198065	C	A	chr4_76198065_C_A	0.0766769	0.200918	0.0776712	0.205472	0.0205226	0.216813	0.00208594	0.206893	0.00209693	0.211028	0.176711	0.571358	0.0148039	0.325588	0.0149482	0.332765	0.00371565	0.426771	0.000404067	0.279141	0.000405662	0.284962	0.0188085	0.14989	0.0190244	0.154021	FALSE
chr4	76198394	G	A	chr4_76198394_G_A	-0.00737217	0.762776	0.00801764	0.754338	0.00925822	0.622363	-6.26157e-05	0.755185	6.91459e-05	0.745563	0.146403	0.61959	-0.00106818	0.718619	0.00115268	0.711018	0.00135794	0.646309	-9.03562e-06	0.721579	9.89057e-06	0.713566	-0.00166886	0.666869	0.00183718	0.658299	FALSE
chr4	76199720	G	A	chr4_76199720_G_A	-0.124652	0.0891618	0.124652	0.0858531	0.0298641	0.107472	-0.00406436	0.0903305	0.00406436	0.0875499	0.536683	0.265942	-0.0683009	0.0798709	0.0683009	0.0769871	0.016136	0.0966891	-0.00224557	0.0761634	0.00224557	0.073999	-0.0297521	0.0636381	0.0297521	0.0609791	FALSE
chr4	76200193	A	G	chr4_76200193_A_G	-0.027089	0.265681	0.0485907	0.260809	0.0165745	0.294829	-0.000628621	0.266442	0.00081842	0.261919	0.524606	0.271317	-0.0136435	0.19522	0.0254687	0.192169	0.00858879	0.217928	-0.000318633	0.206405	0.000423015	0.202668	-0.00628642	0.196074	0.0117964	0.192209	FALSE
chr4	76213496	C	G	chr4_76213496_C_G	-0.0162504	0.59239	0.0162504	0.580107	0.0111229	0.507571	-0.000178821	0.590844	0.000178821	0.577567	0.938695	0.0137244	-0.0152295	0.299622	0.0152295	0.291088	0.010425	0.178322	-0.000167096	0.348495	0.000167096	0.339087	-0.000693904	0.843484	0.000693904	0.831424	FALSE
chr4	76246089	A	G	chr4_76246089_A_G	-0.127208	0.0881284	0.127208	0.0845286	0.0469242	0.0421901	-0.00662262	0.0613843	0.00662262	0.0592165	0.0560411	0.804048	-0.00861481	0.425012	0.00861481	0.414533	0.00279464	0.510251	-0.000454882	0.245621	0.000454882	0.238767	-0.0216698	0.112243	0.0216698	0.108009	FALSE
chr4	76246346	A	T	chr4_76246346_A_T	0.0152054	0.54776	0.0185775	0.555596	0.0081335	0.702668	0.000154171	0.589146	0.000176041	0.597299	0.0686171	0.774593	0.000817088	0.721951	0.000941743	0.728774	0.000495011	0.811519	7.12727e-06	0.731499	7.9357e-06	0.738764	0.00249456	0.522748	0.00311384	0.530415	FALSE
chr4	76251292	C	T	chr4_76251292_C_T	-0.00756839	0.668454	0.0116638	0.664344	0.0160118	0.308838	-0.000144672	0.556754	0.000199895	0.551464	0.613824	0.226906	-0.00516526	0.443518	0.00738078	0.439948	0.00983863	0.185839	-9.67009e-05	0.401767	0.000126559	0.397778	-0.00138781	0.606129	0.00235642	0.60213	FALSE
chr4	76251358	T	C	chr4_76251358_T_C	-0.0148918	0.620599	0.0148918	0.608404	0.0204185	0.204139	-0.000292625	0.49307	0.000292625	0.481407	0.670291	0.200327	-0.0103866	0.388653	0.0103866	0.378945	0.0136357	0.120251	-0.000203523	0.33234	0.000203523	0.322669	-0.00265017	0.592383	0.00265017	0.581533	FALSE
chr4	76251442	T	C	chr4_76251442_T_C	0.0609064	0.202011	0.0609064	0.208604	0.0161194	0.301753	0.0010066	0.219595	0.0010066	0.225867	0.735973	0.165937	0.0452852	0.112669	0.0452852	0.11709	0.0118846	0.146497	0.000749013	0.139738	0.000749013	0.144579	0.00873652	0.246997	0.00873652	0.254183	FALSE
chr4	76252146	T	C	chr4_76252146_T_C	-0.167934	0.0553853	0.167934	0.0530318	0.0394222	0.0582673	-0.0068433	0.0518596	0.0068433	0.0500692	0.703822	0.184801	-0.117869	0.0372142	0.117869	0.0359362	0.0277526	0.0353152	-0.00480672	0.0360974	0.00480672	0.0348886	-0.0297077	0.0623875	0.0297077	0.0595133	TRUE
chr4	76277210	C	T	chr4_76277210_C_T	0.00857348	0.641431	0.0124486	0.647124	0.0126814	0.426971	0.000119073	0.573565	0.000163411	0.579489	0.621058	0.225215	0.00552727	0.400752	0.00783076	0.404493	0.00788735	0.235986	7.64274e-05	0.393576	0.000102804	0.397871	0.00153707	0.57879	0.0024898	0.583509	FALSE
chr4	76279646	C	T	chr4_76279646_C_T	-1.18751	0.000270549	1.18751	0.000234493	0.288418	6.48955e-05	-0.347028	0.000137478	0.347028	0.000100708	0.347443	0.380484	-0.410485	0.00296729	0.410485	0.00273756	0.0999459	0.000791665	-0.119905	0.000378865	0.119905	0.000311595	-0.281547	0.000231366	0.281547	0.000212842	TRUE
chr4	76279652	C	T	chr4_76279652_C_T	0.273168	0.0222167	0.273168	0.0231027	0.0543715	0.0279214	0.0158426	0.0222013	0.0158426	0.022987	0.417603	0.330021	0.116863	0.0372416	0.116863	0.0386524	0.0231883	0.0523151	0.00687655	0.0269332	0.00687655	0.0277557	0.0702177	0.0134345	0.0702177	0.013742	TRUE
chr4	76279722	A	G	chr4_76279722_A_G	-0.259636	0.0253897	0.259636	0.0241097	0.044423	0.0458311	-0.0123664	0.0303488	0.0123664	0.0291447	0.346015	0.381557	-0.0916384	0.0542509	0.0916384	0.0518885	0.0153539	0.102308	-0.0043664	0.042266	0.0043664	0.0408202	-0.0683122	0.015056	0.0683122	0.0144945	TRUE
chr4	76304800	G	A	chr4_76304800_G_A	0.224962	0.0341538	0.224962	0.0352941	0.0384692	0.0629377	0.0097071	0.0406903	0.0097071	0.0418113	0.651409	0.209322	0.14951	0.0266783	0.14951	0.0275558	0.0252064	0.0442249	0.00649832	0.0305841	0.00649832	0.0312436	0.0447354	0.0316604	0.0447354	0.0329791	TRUE
chr4	76306332	A	G	chr4_76306332_A_G	0.097283	0.119028	0.097283	0.123457	0.0301924	0.0996626	0.00298467	0.101469	0.00298467	0.104493	0.788077	0.133352	0.0773724	0.0636297	0.0773724	0.0659029	0.0238027	0.0473672	0.00237539	0.0628274	0.00237539	0.0647922	0.0108452	0.204562	0.0108452	0.211516	FALSE
chr4	76306523	A	C	chr4_76306523_A_C	0.151048	0.058013	0.151048	0.0608544	0.0345229	0.0768017	0.00535848	0.0589219	0.00535848	0.0612462	0.801134	0.123408	0.122179	0.0315153	0.122179	0.0330364	0.027846	0.0354362	0.00435705	0.0363983	0.00435705	0.0376624	0.0159947	0.129222	0.0159947	0.133927	TRUE
chr4	76377745	T	C	chr4_76377745_T_C	-0.0120098	0.589594	0.0169573	0.584266	0.0235072	0.162586	-0.000305633	0.416358	0.000399786	0.412859	0.478006	0.294006	-0.00692798	0.409288	0.00882893	0.405704	0.011482	0.155618	-0.000172348	0.321201	0.000208731	0.317697	-0.00281214	0.487663	0.00397447	0.483262	FALSE
chr4	76407883	C	T	chr4_76407883_C_T	0.797758	0.00109005	0.797758	0.00114178	0.0683359	0.0147898	0.0554699	0.00358066	0.0554699	0.00363444	0.739991	0.164562	0.593929	0.000764431	0.593929	0.000813068	0.0506115	0.00875329	0.0413372	0.00219462	0.0413372	0.00228712	0.142654	0.00219436	0.142654	0.00216695	TRUE
chr4	76421078	T	C	chr4_76421078_T_C	0.58341	0.00330529	0.58341	0.00331717	0.0757714	0.0110923	0.0454273	0.0050574	0.0454273	0.00510736	0.932089	0.0183357	0.5443	0.00102979	0.5443	0.00111845	0.0706565	0.00289182	0.0424083	0.00221103	0.0424083	0.00231354	0.0257126	0.0682914	0.0257126	0.0713466	TRUE
chr4	76449404	A	G	chr4_76449404_A_G	0.00981774	0.523898	0.0200493	0.529405	0.011627	0.4793	0.000141539	0.513851	0.000249174	0.51949	0.15136	0.610413	0.00184353	0.584157	0.00293286	0.590029	0.00179373	0.589187	2.55021e-05	0.561095	3.69617e-05	0.56733	0.0026597	0.428536	0.0049526	0.433305	FALSE
chr4	76504845	T	G	chr4_76504845_T_G	0.00949954	0.614878	0.0135364	0.623355	0.00840069	0.684188	8.88058e-05	0.629469	0.000116238	0.638921	0.434073	0.320159	0.00396956	0.442547	0.00564837	0.448284	0.00363677	0.423707	3.69428e-05	0.48441	4.83508e-05	0.491329	0.00203884	0.511837	0.00315036	0.519734	FALSE
chr4	76504952	T	C	chr4_76504952_T_C	0.00285556	0.825815	0.00503211	0.833044	0.00568997	0.894096	1.33376e-05	0.859273	3.00911e-05	0.866241	0.446523	0.313035	0.00146887	0.595877	0.00223368	0.603317	0.00247822	0.512835	7.13361e-06	0.667368	1.30206e-05	0.674397	0.000789177	0.715868	0.00131953	0.723782	FALSE
chr4	76586186	G	A	chr4_76586186_G_A	-0.0332171	0.261121	0.0578037	0.258064	0.0296178	0.105308	-0.000826351	0.199582	0.00172919	0.196944	0.82499	0.10865	-0.0274836	0.136383	0.0483432	0.134552	0.0244534	0.045749	-0.000679883	0.119197	0.00144586	0.117274	-0.00329168	0.421963	0.00530829	0.417419	FALSE
chr4	76689194	T	G	chr4_76689194_T_G	0.127912	0.0789989	0.127912	0.0824378	0.0349211	0.0759098	0.0047111	0.0711631	0.0047111	0.0736715	0.864897	0.0712521	0.110386	0.0385071	0.110386	0.0401106	0.0302506	0.0297607	0.00407175	0.0412029	0.00407175	0.0425898	0.00979723	0.235829	0.00979723	0.242992	TRUE
chr4	76689810	G	C	chr4_76689810_G_C	0.0277454	0.406031	0.0277454	0.417011	0.0154435	0.325386	0.000414512	0.366145	0.000414512	0.376565	0.776982	0.142321	0.0214862	0.212882	0.0214862	0.220295	0.0119633	0.146713	0.000320596	0.224202	0.000320596	0.231791	0.00345047	0.490756	0.00345047	0.502443	FALSE
chr4	76690213	T	G	chr4_76690213_T_G	0.209624	0.0335445	0.209624	0.035199	0.0527	0.0297467	0.0112574	0.0285438	0.0112574	0.0299668	0.611652	0.229593	0.130414	0.028817	0.130414	0.0301197	0.0325612	0.025658	0.00706675	0.02331	0.00706675	0.0242294	0.0452102	0.0280542	0.0452102	0.0292621	TRUE
chr4	76872222	G	A	chr4_76872222_G_A	-0.0415939	0.317875	0.0415939	0.309042	0.0183622	0.249072	-0.000840915	0.279436	0.000840915	0.272229	0.362223	0.368427	-0.0148399	0.295352	0.0148399	0.286787	0.00659823	0.279209	-0.000298108	0.262667	0.000298108	0.254492	-0.010896	0.22615	0.010896	0.219223	FALSE
chr4	76872281	G	A	chr4_76872281_G_A	-0.0432856	0.303664	0.0432856	0.29571	0.0240648	0.153717	-0.00106241	0.231936	0.00106241	0.22574	0.378559	0.356272	-0.0164836	0.276429	0.0164836	0.268063	0.00919854	0.200488	-0.000408972	0.218737	0.000408972	0.212025	-0.0111342	0.21819	0.0111342	0.21178	FALSE
chr4	76896979	G	C	chr4_76896979_G_C	0.0318886	0.317431	0.0408483	0.32259	0.0160668	0.307093	0.000619951	0.307316	0.000738288	0.311655	0.671336	0.202114	0.0213951	0.194681	0.0273198	0.198788	0.0107877	0.166496	0.000417235	0.206945	0.000495486	0.211124	0.00631024	0.300543	0.0079013	0.306089	FALSE
chr4	76897049	T	C	chr4_76897049_T_C	0.0180653	0.545645	0.0180653	0.55726	0.0137302	0.38388	0.000267495	0.498495	0.000267495	0.510394	0.712541	0.18198	0.0129717	0.330283	0.0129717	0.338958	0.00979096	0.186976	0.000191995	0.331269	0.000191995	0.340776	0.00293599	0.54394	0.00293599	0.554677	FALSE
chr4	76897395	T	C	chr4_76897395_T_C	-0.0249463	0.375943	0.0352509	0.370469	0.0127781	0.423529	-0.000332149	0.382848	0.000484391	0.376869	0.828063	0.10787	-0.0211977	0.191422	0.029412	0.188002	0.0105775	0.169676	-0.000282803	0.229349	0.000404161	0.225545	-0.00192134	0.541615	0.00308684	0.535237	FALSE
chr4	76898034	C	G	chr4_76898034_C_G	0.020381	0.438447	0.0246795	0.44651	0.0154628	0.342231	0.000402431	0.387404	0.000441145	0.394558	0.888882	0.0549178	0.0179813	0.212715	0.0218938	0.218017	0.0137432	0.124944	0.000356307	0.224053	0.000391545	0.229413	0.00132429	0.687796	0.00154977	0.695964	FALSE
chr4	76949168	G	C	chr4_76949168_G_C	-0.0408856	0.318547	0.0408856	0.30938	0.0147711	0.34197	-0.000595071	0.317158	0.000595071	0.308093	0.86064	0.0800265	-0.0353173	0.155256	0.0353173	0.150068	0.0127067	0.13254	-0.000513892	0.184882	0.000513892	0.179035	-0.00295822	0.546796	0.00295822	0.534446	FALSE
chr4	76950275	G	A	chr4_76950275_G_A	0.0252433	0.429561	0.0252433	0.440334	0.0110981	0.512217	0.000281607	0.447425	0.000281607	0.459618	0.869073	0.0723166	0.0219469	0.211158	0.0219469	0.218449	0.00959161	0.193706	0.000243199	0.26336	0.000243199	0.271704	0.00175302	0.653559	0.00175302	0.665831	FALSE
chr4	76950443	C	T	chr4_76950443_C_T	-0.0380778	0.345961	0.0385596	0.338461	0.0130382	0.414071	-0.000522474	0.370283	0.000527863	0.362853	0.837555	0.0982246	-0.0324249	0.183811	0.0328059	0.179462	0.0109542	0.162587	-0.000445334	0.228479	0.000449596	0.223065	-0.00297093	0.544676	0.00303762	0.536068	FALSE
chr4	76982959	T	G	chr4_76982959_T_G	-0.0137801	0.637445	0.0137801	0.625824	0.0132219	0.40771	-0.000199111	0.572898	0.000199111	0.560089	0.324693	0.402335	-0.00395042	0.538026	0.00395042	0.527929	0.00417868	0.393664	-5.65364e-05	0.505926	5.65364e-05	0.495323	-0.00347746	0.521701	0.00347746	0.510527	FALSE
chr4	76983157	G	A	chr4_76983157_G_A	-0.0114884	0.631456	0.0132373	0.622054	0.0103215	0.553758	-0.00014078	0.60703	0.000153388	0.596654	0.262528	0.463796	-0.00315474	0.546078	0.00350257	0.538739	0.00275841	0.499508	-3.85535e-05	0.547297	4.1061e-05	0.53885	-0.00296457	0.505913	0.00343776	0.498338	FALSE
chr4	76989377	G	A	chr4_76989377_G_A	-0.0978434	0.131801	0.0978434	0.127016	0.0140055	0.375098	-0.00147794	0.19439	0.00147794	0.188892	0.581034	0.239127	-0.0582813	0.100401	0.0582813	0.0967967	0.00819657	0.229535	-0.000877135	0.145988	0.000877135	0.142144	-0.0210045	0.106836	0.0210045	0.102826	FALSE
chr4	76989646	C	T	chr4_76989646_C_T	0.00577993	0.769909	0.00724878	0.774735	0.00802573	0.706112	5.001e-05	0.77856	6.22068e-05	0.78376	0.719552	0.164772	0.00429584	0.492571	0.0053114	0.496769	0.00570647	0.31602	3.662e-05	0.543777	4.50524e-05	0.549193	0.000762183	0.768413	0.00106706	0.771875	FALSE
chr4	76989657	A	G	chr4_76989657_A_G	-0.00227284	0.725296	0.00912489	0.725091	0.00652574	0.830345	-1.17628e-05	0.781665	5.54851e-05	0.78193	0.722788	0.162836	-0.00189235	0.444339	0.00671628	0.444669	0.00470729	0.361667	-1.03875e-05	0.537011	4.10985e-05	0.536601	-0.000260413	0.73211	0.00129571	0.733148	FALSE
chr4	76989806	A	G	chr4_76989806_A_G	0.0227782	0.462514	0.0227782	0.473977	0.0103927	0.550233	0.000247179	0.478303	0.000247179	0.490588	0.738265	0.153726	0.0172146	0.254994	0.0172146	0.262915	0.00775936	0.241591	0.00018916	0.303681	0.00018916	0.312932	0.00322499	0.508357	0.00322499	0.519738	FALSE
chr4	76989945	T	C	chr4_76989945_T_C	0.0448438	0.154714	0.0911634	0.155431	0.0191636	0.230303	0.00089076	0.186624	0.00179046	0.185262	0.737123	0.157449	0.0317413	0.093645	0.06511	0.0930624	0.0142046	0.114599	0.000626502	0.12056	0.00127789	0.119804	0.00817759	0.178051	0.0152786	0.178562	FALSE
chr4	76990065	C	T	chr4_76990065_C_T	-0.0374773	0.340378	0.0374773	0.331234	0.0146417	0.347143	-0.000539963	0.33517	0.000539963	0.325874	0.669698	0.195335	-0.0253667	0.203929	0.0253667	0.197085	0.00984868	0.185247	-0.000368076	0.224018	0.000368076	0.21699	-0.00695333	0.323832	0.00695333	0.314855	FALSE
chr4	76990233	T	C	chr4_76990233_T_C	0.0055769	0.590265	0.0159653	0.591058	0.00777754	0.723925	7.39912e-05	0.627725	0.000144375	0.628718	0.565054	0.24869	0.00385626	0.380897	0.00930592	0.38055	0.00450537	0.3766	4.99731e-05	0.447609	8.67257e-05	0.447343	0.00108929	0.507026	0.00347746	0.507479	FALSE
chr4	76990294	C	G	chr4_76990294_C_G	0.0430708	0.290599	0.0444809	0.297295	0.0143351	0.363916	0.000668237	0.313244	0.000686426	0.319217	0.544276	0.259984	0.0242691	0.208023	0.0249429	0.212987	0.00788351	0.236345	0.000379079	0.230727	0.00038777	0.236336	0.0102434	0.229908	0.0105451	0.235429	FALSE
chr4	76993903	G	A	chr4_76993903_G_A	-0.0395155	0.324309	0.0395155	0.315305	0.00968692	0.594627	-0.000414869	0.397853	0.000414869	0.387404	0.653516	0.203512	-0.026402	0.196898	0.026402	0.190928	0.00635166	0.288601	-0.000276386	0.268693	0.000276386	0.260204	-0.00771869	0.297709	0.00771869	0.289517	FALSE
chr4	76993905	G	A	chr4_76993905_G_A	-0.0245652	0.506519	0.0270178	0.499271	0.0124711	0.451713	-0.000490459	0.500654	0.0005094	0.494185	0.655003	0.202752	-0.0163862	0.347676	0.0178119	0.342175	0.00828802	0.234554	-0.000336117	0.36752	0.000347128	0.361981	-0.0044286	0.47943	0.0049526	0.472714	FALSE
chr4	76994149	G	A	chr4_76994149_G_A	-0.0508595	0.257796	0.0508595	0.250183	0.0149265	0.336943	-0.00076367	0.272376	0.00076367	0.264927	0.776415	0.129506	-0.0397215	0.137891	0.0397215	0.13337	0.0116521	0.149406	-0.000599493	0.16963	0.000599493	0.163939	-0.00616892	0.353162	0.00616892	0.344093	FALSE
chr4	76994495	G	T	chr4_76994495_G_T	0.00630887	0.493551	0.0219711	0.493629	0.0392894	0.0592243	0.000314729	0.26171	0.000857091	0.259561	0.747878	0.146649	0.00359755	0.273602	0.0161689	0.273251	0.0291453	0.0319994	0.000197226	0.166879	0.000627219	0.164953	0.00185147	0.521616	0.00343935	0.522428	FALSE
chr4	76994512	A	G	chr4_76994512_A_G	-0.00228945	0.914483	0.00282297	0.906462	0.00500797	0.948132	-1.31033e-05	0.940691	1.55824e-05	0.932725	0.738552	0.152466	-0.00184393	0.633685	0.00223703	0.626274	0.00376389	0.418826	-1.06497e-05	0.715676	1.24764e-05	0.70747	-0.00029217	0.905918	0.000362037	0.898456	FALSE
chr4	76994624	G	A	chr4_76994624_G_A	0.00026794	0.813869	0.00601582	0.811933	0.00466055	0.92495	1.60886e-05	0.869748	3.55236e-05	0.868736	0.691626	0.178846	0.000330129	0.542462	0.0045543	0.540569	0.00333438	0.455225	1.32696e-05	0.654819	2.75115e-05	0.652725	-7.30425e-05	0.819154	0.000793941	0.816749	FALSE
chr4	77007312	C	T	chr4_77007312_C_T	0.00910277	0.706635	0.00910277	0.718756	0.00446167	0.971575	4.00968e-05	0.813349	4.00968e-05	0.825329	0.268122	0.458427	0.00243323	0.583203	0.00243323	0.593824	0.00119083	0.676777	1.05698e-05	0.687517	1.05698e-05	0.699703	0.00225797	0.588883	0.00225797	0.60161	FALSE
chr4	77031389	T	G	chr4_77031389_T_G	-0.00775637	0.76072	0.00825759	0.75486	0.00773908	0.73069	-5.36943e-05	0.799326	5.68437e-05	0.792359	0.565465	0.249657	-0.00431087	0.553882	0.00460213	0.548445	0.00437889	0.381427	-3.00453e-05	0.618587	3.18755e-05	0.611938	-0.00187052	0.6758	0.00198803	0.667432	FALSE
chr4	77031445	A	T	chr4_77031445_A_T	-0.0183812	0.538934	0.0198672	0.529593	0.00951739	0.604843	-0.000217403	0.558968	0.000227979	0.549061	0.605713	0.230807	-0.0115571	0.342938	0.0124394	0.336694	0.00586288	0.311834	-0.000139363	0.391742	0.000145643	0.384117	-0.00376963	0.469898	0.00412849	0.46207	FALSE
chr4	77031539	T	C	chr4_77031539_T_C	-0.000764454	0.769197	0.00771687	0.763015	0.00506563	0.935605	-8.48154e-06	0.844733	4.08883e-05	0.837815	0.645226	0.212153	-0.000199135	0.495317	0.00521404	0.490975	0.00327665	0.450004	-4.17564e-06	0.608304	2.75513e-05	0.601666	-0.000312813	0.728137	0.00139575	0.721265	FALSE
chr4	77031779	C	T	chr4_77031779_C_T	-0.621557	0.00305214	0.621557	0.00289889	0.0464733	0.0423129	-0.0328193	0.0107379	0.0328193	0.0102303	0.708154	0.180893	-0.449099	0.00261333	0.449099	0.00239425	0.0333409	0.0257158	-0.0240785	0.00729479	0.0240785	0.00701672	-0.116628	0.00395614	0.116628	0.00390528	TRUE
chr4	77031856	G	A	chr4_77031856_G_A	-0.0701678	0.161216	0.0805712	0.157753	0.0151408	0.336544	-0.00118129	0.205667	0.00128431	0.202695	0.68337	0.193454	-0.0479208	0.101399	0.0552998	0.0987925	0.0103061	0.176168	-0.000807579	0.140214	0.000880647	0.137516	-0.0127427	0.16193	0.0144513	0.158145	FALSE
chr4	77032505	G	T	chr4_77032505_G_T	0.0516584	0.235556	0.0516584	0.242372	0.0172837	0.276657	0.000927406	0.231977	0.000927406	0.238865	0.197629	0.539739	0.00997409	0.337313	0.00997409	0.345761	0.00326319	0.449907	0.000168885	0.300025	0.000168885	0.309347	0.0124633	0.172745	0.0124633	0.178347	FALSE
chr4	77045018	A	G	chr4_77045018_A_G	0.0642415	0.161057	0.0754592	0.164329	0.0136434	0.390083	0.00105515	0.218297	0.00113257	0.222003	0.588829	0.239831	0.0381763	0.117421	0.0444777	0.120048	0.00805144	0.231095	0.000623939	0.159815	0.000667428	0.163056	0.0147085	0.12603	0.0171793	0.129275	FALSE
chr4	77047193	A	G	chr4_77047193_A_G	0.169879	0.0502099	0.169879	0.0523657	0.0303629	0.100988	0.00540978	0.0610076	0.00540978	0.06336	0.213451	0.517756	0.0379303	0.137884	0.0379303	0.143214	0.00664488	0.279905	0.0012346	0.106875	0.0012346	0.11045	0.0415469	0.0329377	0.0415469	0.0344692	FALSE
chr4	77052982	T	C	chr4_77052982_T_C	0.00959626	0.699596	0.00985794	0.708694	0.00572349	0.882174	6.142e-05	0.764699	6.24685e-05	0.774096	0.250191	0.472649	0.00238415	0.614326	0.00244743	0.622273	0.00140901	0.638052	1.48913e-05	0.679675	1.51448e-05	0.688188	0.00245804	0.591651	0.00254379	0.600657	FALSE
chr4	77053037	G	C	chr4_77053037_G_C	-0.00129342	0.740169	0.00873813	0.742146	0.00710953	0.782636	-4.06707e-06	0.76171	6.58562e-05	0.764591	0.211145	0.520994	-1.32543e-05	0.668449	0.00166444	0.671261	0.00150443	0.625132	1.05825e-06	0.697606	1.26738e-05	0.700558	-0.000247709	0.639028	0.00214364	0.641467	FALSE
chr4	77056639	C	G	chr4_77056639_C_G	-0.184338	0.0471208	0.184338	0.0449086	0.0443923	0.0462141	-0.0086596	0.0429114	0.0086596	0.0410941	0.268058	0.453334	-0.0500238	0.109399	0.0500238	0.105763	0.011982	0.146221	-0.00236722	0.0690459	0.00236722	0.0669338	-0.047384	0.0285784	0.047384	0.0271396	FALSE
chr4	77074805	C	G	chr4_77074805_C_G	0.00501125	0.739863	0.00801486	0.74376	0.0186865	0.237894	9.60731e-05	0.619299	0.000148397	0.623605	0.541965	0.262899	0.00294016	0.530478	0.00446065	0.533302	0.0101193	0.178888	5.58202e-05	0.460023	8.23646e-05	0.463518	0.00113216	0.673095	0.00176096	0.676643	FALSE
chr4	77076288	G	T	chr4_77076288_G_T	-0.100824	0.124566	0.100824	0.120569	0.0258228	0.136018	-0.00277104	0.119991	0.00277104	0.116766	0.943957	0.0112223	-0.0949576	0.0530885	0.0949576	0.0515476	0.0243281	0.0458071	-0.00260623	0.0655015	0.00260623	0.0634274	-0.00364895	0.495814	0.00364895	0.484037	FALSE
chr4	77076318	A	G	chr4_77076318_A_G	0.118956	0.0979496	0.118956	0.101626	0.0210694	0.199438	0.00283382	0.122059	0.00283382	0.126103	0.945704	0.0103926	0.112197	0.0411405	0.112197	0.0427071	0.0198826	0.0674338	0.00266768	0.0658264	0.00266768	0.0682139	0.00429046	0.438343	0.00429046	0.448823	FALSE
chr4	77127328	A	G	chr4_77127328_A_G	-0.00163228	0.854545	0.00458504	0.855348	0.00587774	0.879756	-6.20401e-06	0.891813	2.6008e-05	0.89307	0.587475	0.241311	-0.000895145	0.630573	0.00275168	0.630885	0.00347012	0.435775	-3.18522e-06	0.697498	1.57051e-05	0.698618	-0.000339807	0.803013	0.00091462	0.804106	FALSE
chr4	77145674	C	T	chr4_77145674_C_T	-0.00405561	0.601303	0.015326	0.601576	0.00680445	0.806346	-6.75335e-05	0.667355	0.000126586	0.667006	0.339991	0.388352	-0.0015046	0.480063	0.00549298	0.480256	0.00233336	0.533007	-2.51713e-05	0.549231	4.61444e-05	0.548805	-0.000728838	0.478298	0.00393953	0.478821	FALSE
chr4	77146421	T	A	chr4_77146421_T_A	0.00688884	0.521507	0.0201061	0.524486	0.0111931	0.525143	0.000181007	0.515566	0.000282824	0.51856	0.659746	0.207293	0.00426516	0.312152	0.0132555	0.313916	0.00724736	0.264404	0.000111722	0.347849	0.000181207	0.349779	0.00136399	0.484824	0.003695	0.488189	FALSE
chr4	77146590	A	C	chr4_77146590_A_C	0.0476154	0.262737	0.0476154	0.270722	0.020787	0.204825	0.00106171	0.223224	0.00106171	0.22986	0.631438	0.2213	0.0301332	0.167328	0.0301332	0.172977	0.0131132	0.129107	0.000673351	0.157166	0.000673351	0.162016	0.00974959	0.227457	0.00974959	0.234546	FALSE
chr4	77157274	G	A	chr4_77157274_G_A	-0.0132442	0.3955	0.033908	0.39357	0.0110892	0.518043	-9.44605e-05	0.429757	0.000468671	0.42733	0.986211	0.000541651	-0.0130385	0.180926	0.0334683	0.179198	0.0109449	0.168226	-9.26799e-05	0.2416	0.000462821	0.2402	-0.000281055	0.854066	0.000611334	0.851487	FALSE
chr4	77194181	C	T	chr4_77194181_C_T	-0.169681	0.0546666	0.169681	0.0520952	0.0409711	0.0536182	-0.00723362	0.0497033	0.00723362	0.0477168	0.857407	0.0811081	-0.144855	0.0266167	0.144855	0.0254245	0.0350655	0.0213772	-0.00616903	0.0286035	0.00616903	0.0276458	-0.0134287	0.177652	0.0134287	0.171651	TRUE
chr4	77194212	T	C	chr4_77194212_T_C	-0.0457687	0.292696	0.0457687	0.284521	0.0106756	0.533413	-0.000579994	0.358566	0.000579994	0.349698	0.847116	0.0903112	-0.0384199	0.145136	0.0384199	0.141004	0.00900569	0.207238	-0.000484821	0.214123	0.000484821	0.208143	-0.00400622	0.488433	0.00400622	0.477179	FALSE
chr4	77203585	T	C	chr4_77203585_T_C	0.0549046	0.220291	0.0549046	0.226644	0.0152515	0.339186	0.000893868	0.241741	0.000893868	0.248217	0.521003	0.271546	0.0282467	0.169122	0.0282467	0.175248	0.00787253	0.236719	0.000456611	0.188014	0.000456611	0.194322	0.0136034	0.159094	0.0136034	0.164488	FALSE
chr4	77203786	T	A	chr4_77203786_T_A	0.0387918	0.0874906	0.130734	0.0888248	0.0464708	0.0405339	0.00209038	0.0586414	0.00658169	0.059325	0.552249	0.255905	0.0201686	0.0722104	0.0754014	0.0741271	0.0260878	0.0416254	0.00113492	0.0496816	0.00383301	0.0503141	0.010164	0.063191	0.0295457	0.0645584	TRUE
chr4	77240767	G	C	chr4_77240767_G_C	0.0131875	0.625606	0.0141409	0.631672	0.0101061	0.569888	0.000152086	0.627741	0.000160527	0.634904	0.603265	0.231215	0.00797474	0.425719	0.00855845	0.430238	0.00612704	0.300737	9.16216e-05	0.456694	9.69057e-05	0.461917	0.00288518	0.556663	0.0030789	0.562567	FALSE
chr4	77240813	C	G	chr4_77240813_C_G	0.0105524	0.636867	0.0120647	0.646768	0.00859498	0.668436	9.37489e-05	0.649872	0.000106037	0.659826	0.58089	0.241653	0.00582221	0.414304	0.00682947	0.420946	0.00496913	0.348151	5.15799e-05	0.460082	5.97639e-05	0.467832	0.00257554	0.544764	0.00283596	0.55353	FALSE
chr4	77358573	G	A	chr4_77358573_G_A	0.0722925	0.180296	0.0722925	0.186068	0.0258415	0.13836	0.00207556	0.153688	0.00207556	0.157943	0.652252	0.210624	0.0474001	0.116774	0.0474001	0.121005	0.0169056	0.0882552	0.00136179	0.10743	0.00136179	0.110937	0.0144053	0.162046	0.0144053	0.167357	FALSE
chr4	77385265	A	G	chr4_77385265_A_G	-0.0360388	0.410731	0.0360556	0.403017	0.00642377	0.830371	-0.000282972	0.556647	0.000283036	0.546272	0.69853	0.186684	-0.024966	0.276372	0.0249787	0.270664	0.00442775	0.379603	-0.000194294	0.402336	0.000194343	0.394479	-0.00593074	0.421571	0.00593391	0.413625	FALSE
chr4	77385331	T	G	chr4_77385331_T_G	0.117561	0.10863	0.117561	0.112209	0.0209295	0.215623	0.00316193	0.137242	0.00316193	0.141496	0.742862	0.161193	0.0896029	0.0629533	0.0896029	0.0651293	0.0159731	0.104099	0.00248327	0.0879756	0.00248327	0.0910794	0.0158868	0.15506	0.0158868	0.159998	FALSE
chr4	77385615	A	G	chr4_77385615_A_G	0.048864	0.278155	0.048864	0.286248	0.014459	0.361174	0.000792338	0.293486	0.000792338	0.301929	0.741699	0.163938	0.0353667	0.15782	0.0353667	0.16299	0.0106417	0.169657	0.000572011	0.188684	0.000572011	0.19431	0.00739	0.314211	0.00739	0.323104	FALSE
chr4	77385719	A	G	chr4_77385719_A_G	0.0170492	0.563337	0.0170492	0.575155	0.00947071	0.607433	0.000172333	0.575919	0.000172333	0.589212	0.695676	0.18913	0.011601	0.335175	0.011601	0.343987	0.00652127	0.282682	0.000116232	0.382676	0.000116232	0.39327	0.00304079	0.546137	0.00304079	0.557022	FALSE
chr4	77433565	C	T	chr4_77433565_C_T	0.0663447	0.169062	0.0881131	0.173563	0.0253386	0.143992	0.00128049	0.167012	0.00179759	0.170497	0.746876	0.150969	0.0524292	0.098272	0.0663236	0.100134	0.0190289	0.0734667	0.0010138	0.107907	0.00134385	0.109969	0.00741699	0.210122	0.0122727	0.214211	FALSE
chr4	77586643	T	C	chr4_77586643_T_C	0.0196772	0.44054	0.0249091	0.448625	0.0119486	0.465205	0.000243427	0.437234	0.000298511	0.445203	0.355099	0.37409	0.00616263	0.373145	0.00826852	0.378955	0.00426955	0.387849	7.70998e-05	0.377443	9.92718e-05	0.384441	0.0052019	0.326263	0.00649761	0.332579	FALSE
chr4	77618494	G	A	chr4_77618494_G_A	0.00971526	0.7068	0.00971526	0.71923	0.00612111	0.846969	6.29334e-05	0.763975	6.29334e-05	0.776936	0.672709	0.20003	0.00654712	0.456421	0.00654712	0.466706	0.00409081	0.398069	4.24169e-05	0.543852	4.24169e-05	0.555175	0.00175937	0.670162	0.00175937	0.682161	FALSE
chr4	77707061	T	C	chr4_77707061_T_C	-0.170901	0.0535924	0.170901	0.0511449	0.0545991	0.0276593	-0.00974785	0.0376407	0.00974785	0.0360256	0.331586	0.392896	-0.0558528	0.0955856	0.0558528	0.0925731	0.0179084	0.0787684	-0.00315723	0.0520647	0.00315723	0.0505643	-0.0442273	0.032419	0.0442273	0.03102	FALSE
chr4	77708804	G	C	chr4_77708804_G_C	0.00185624	0.844395	0.00479155	0.847304	0.00618876	0.860032	9.11341e-06	0.871626	2.91838e-05	0.874506	0.110752	0.684611	0.000292383	0.79786	0.000546226	0.800489	0.000671238	0.770996	1.57972e-06	0.826965	3.24429e-06	0.829707	0.000428728	0.754271	0.0011274	0.756899	FALSE
chr4	77710278	T	G	chr4_77710278_T_G	0.013965	0.615414	0.013965	0.627766	0.00843748	0.681673	0.000119762	0.64153	0.000119762	0.655242	0.122761	0.664595	0.00236955	0.636531	0.00236955	0.6479	0.00104619	0.707856	2.0419e-05	0.658097	2.0419e-05	0.669732	0.00320434	0.528494	0.00320434	0.539765	FALSE
chr4	77711605	A	T	chr4_77711605_A_T	-0.0138384	0.509051	0.0208682	0.502609	0.00684311	0.80439	-9.61446e-05	0.605879	0.000140143	0.598752	0.178856	0.568936	-0.00279761	0.531938	0.00369189	0.527029	0.00122138	0.665931	-1.90429e-05	0.595022	2.46401e-05	0.589259	-0.00345682	0.402906	0.00509551	0.397769	FALSE
chr4	77734979	T	C	chr4_77734979_T_C	-0.00801078	0.762183	0.00801078	0.750326	0.00551965	0.909758	-4.67345e-05	0.823752	4.67345e-05	0.812008	0.558956	0.253478	-0.00472848	0.533334	0.00472848	0.52281	0.00309895	0.46131	-2.78268e-05	0.627344	2.78268e-05	0.616328	-0.00181336	0.686563	0.00181336	0.675188	FALSE
chr4	77735107	C	T	chr4_77735107_C_T	-0.435389	0.00843135	0.435389	0.00814174	0.0422842	0.0510682	-0.0199688	0.0184279	0.0199688	0.0178886	0.602946	0.232098	-0.261185	0.00949226	0.261185	0.00899573	0.0251815	0.0436147	-0.0119296	0.0157004	0.0119296	0.0151925	-0.0997666	0.00637273	0.0997666	0.00611562	TRUE
chr4	77735729	G	A	chr4_77735729_G_A	-0.0423536	0.309527	0.0423536	0.300344	0.0146744	0.35201	-0.000676684	0.310174	0.000676684	0.301253	0.437137	0.317661	-0.0183475	0.253784	0.0183475	0.246409	0.00637076	0.289392	-0.000292369	0.260696	0.000292369	0.252419	-0.0103498	0.227559	0.0103498	0.220818	FALSE
chr4	77736066	C	T	chr4_77736066_C_T	-0.0324115	0.405316	0.0324115	0.394668	0.00949277	0.608245	-0.000388124	0.463883	0.000388124	0.452513	0.238735	0.486119	-0.00786759	0.420431	0.00786759	0.411229	0.00236336	0.537244	-9.7737e-05	0.455738	9.7737e-05	0.444629	-0.00790289	0.308818	0.00790289	0.300152	FALSE
chr4	77740532	G	T	chr4_77740532_G_T	0.00677611	0.542401	0.0193512	0.544211	0.00891759	0.646602	7.61483e-05	0.589417	0.000188401	0.591976	0.0944202	0.716055	0.000583318	0.687563	0.00167596	0.68598	0.000833835	0.736044	6.50413e-06	0.691799	1.62535e-05	0.690432	0.00116709	0.479704	0.00424123	0.482172	FALSE
chr4	77751014	C	T	chr4_77751014_C_T	0.0218423	0.471177	0.0218423	0.483918	0.018193	0.261581	0.000388923	0.377597	0.000388923	0.388256	0.0458072	0.833539	0.000810674	0.73802	0.000810674	0.749237	0.000858296	0.744153	1.57175e-05	0.65079	1.57175e-05	0.662889	0.00291535	0.528384	0.00291535	0.540406	FALSE
chr4	77755187	T	C	chr4_77755187_T_C	0.0978628	0.112481	0.0978628	0.116616	0.0248268	0.146977	0.0024693	0.114814	0.0024693	0.118024	0.13984	0.631618	0.0145011	0.28252	0.0145011	0.290015	0.00353258	0.434671	0.000369126	0.214481	0.000369126	0.221507	0.0233133	0.0801504	0.0233133	0.0835131	FALSE
chr4	77755259	G	C	chr4_77755259_G_C	0.0172702	0.55837	0.0179609	0.56708	0.0072598	0.770834	0.000128842	0.634914	0.00013422	0.64433	0.118486	0.669596	0.00173216	0.646774	0.00184428	0.653577	0.000859305	0.73299	1.26314e-05	0.68271	1.35045e-05	0.689709	0.00368388	0.48404	0.00382044	0.491928	FALSE
chr4	77755458	C	G	chr4_77755458_C_G	-0.00909893	0.730707	0.00909893	0.717995	0.0102117	0.562118	-9.45443e-05	0.687754	9.45443e-05	0.674175	0.088861	0.729453	-0.000768997	0.761925	0.000768997	0.750479	0.000897737	0.725897	-7.87194e-06	0.744339	7.87194e-06	0.732774	-0.00197691	0.647275	0.00197691	0.63459	FALSE
chr4	77755458	C	A	chr4_77755458_C_A	-0.00148584	0.944466	0.00168457	0.941319	0.00685217	0.801449	-8.86938e-06	0.952567	1.0358e-05	0.949753	0.0888912	0.729388	-0.00012632	0.908338	0.000147676	0.904972	0.00058597	0.790634	-7.23243e-07	0.920079	8.74939e-07	0.917083	-0.000287407	0.906677	0.000347746	0.902664	FALSE
chr4	77755750	C	T	chr4_77755750_C_T	-0.0326424	0.3734	0.0326424	0.362995	0.0103121	0.555676	-0.000338923	0.421679	0.000338923	0.410178	0.0434031	0.836992	-0.00142679	0.686313	0.00142679	0.675392	0.000431725	0.830996	-1.43522e-05	0.675198	1.43522e-05	0.66363	-0.00495419	0.412724	0.00495419	0.402398	FALSE
chr4	77756047	G	A	chr4_77756047_G_A	-0.0170783	0.580877	0.0170783	0.568973	0.0120865	0.456477	-0.000214379	0.552823	0.000214379	0.540418	0.00790447	0.955142	-0.000191024	0.907771	0.000191024	0.897759	0.000102707	0.941633	-2.52012e-06	0.881521	2.52012e-06	0.870566	-0.00115598	0.77708	0.00115598	0.766919	FALSE
chr4	77758165	G	A	chr4_77758165_G_A	-0.174229	0.0526369	0.174229	0.0503347	0.0426899	0.0489669	-0.00773733	0.0475888	0.00773733	0.045699	0.20659	0.528541	-0.0376589	0.148186	0.0376589	0.143399	0.00897833	0.205582	-0.00168185	0.091184	0.00168185	0.0880667	-0.0436191	0.0340649	0.0436191	0.0324789	FALSE
chr4	77759853	G	C	chr4_77759853_G_C	-0.0507514	0.273785	0.0507514	0.266256	0.0184864	0.246939	-0.000990151	0.264144	0.000990151	0.257672	0.147347	0.619654	-0.00886477	0.413976	0.00886477	0.404371	0.00274058	0.498931	-0.000169282	0.362234	0.000169282	0.35253	-0.0124665	0.208948	0.0124665	0.203148	FALSE
chr4	77760577	A	T	chr4_77760577_A_T	-0.0072284	0.722196	0.00945375	0.71352	0.00796142	0.716199	-7.39295e-05	0.72882	8.81306e-05	0.719035	0.102969	0.702908	-0.00035003	0.7676	0.000775176	0.76041	0.000752683	0.755628	-4.06464e-06	0.776236	6.77769e-06	0.768661	-0.00133541	0.66523	0.00190705	0.6563	FALSE
chr4	77760601	G	A	chr4_77760601_G_A	-0.00529084	0.716341	0.00933626	0.71217	0.0106752	0.53466	-4.39435e-05	0.681724	9.38029e-05	0.678462	0.107754	0.693231	-0.000989123	0.715173	0.0012505	0.71268	0.00112655	0.686864	-8.8435e-06	0.702983	1.22704e-05	0.700673	-0.00137828	0.627431	0.00217222	0.623942	FALSE
chr4	77764718	A	G	chr4_77764718_A_G	0.0139309	0.607878	0.0139309	0.620032	0.0119542	0.462215	0.000169165	0.560495	0.000169165	0.573926	0.0455103	0.829755	0.000664426	0.766926	0.000664426	0.778181	0.000518431	0.806825	7.66392e-06	0.733932	7.66392e-06	0.745709	0.00237547	0.586462	0.00237547	0.598546	FALSE
chr4	77765218	G	T	chr4_77765218_G_T	-0.0249943	0.452119	0.0271519	0.444424	0.0157399	0.318249	-0.000331138	0.422704	0.000374988	0.415618	0.0300475	0.873549	-0.000921964	0.768703	0.000990212	0.761426	0.000465072	0.823412	-1.21083e-05	0.716344	1.34953e-05	0.70914	-0.0032234	0.523919	0.00359814	0.515897	FALSE
chr4	77771363	G	A	chr4_77771363_G_A	-0.0111133	0.721601	0.0111133	0.70989	0.0198452	0.219502	-0.00027123	0.568417	0.00027123	0.557213	0.0383251	0.850015	-0.00040301	0.85634	0.00040301	0.845746	0.000760378	0.753629	-1.00566e-05	0.775691	1.00566e-05	0.764777	-0.00150372	0.737656	0.00150372	0.725896	FALSE
chr4	77777546	A	G	chr4_77777546_A_G	-0.00599743	0.815872	0.00602516	0.807616	0.00821923	0.695527	-5.44375e-05	0.799853	5.46047e-05	0.791159	0.0495054	0.818769	-0.000259506	0.87239	0.000261261	0.865269	0.000383591	0.841118	-2.26836e-06	0.869612	2.27896e-06	0.862368	-0.0010226	0.782808	0.00102895	0.775158	FALSE
chr4	77779858	A	G	chr4_77779858_A_G	-0.0856627	0.169039	0.0856627	0.163176	0.0377467	0.0686893	-0.00424848	0.114253	0.00424848	0.110716	0.0198787	0.910445	-0.00165634	0.706148	0.00165634	0.695695	0.000797193	0.761003	-8.45889e-05	0.51459	8.45889e-05	0.503891	-0.00638646	0.38055	0.00638646	0.371674	FALSE
chr4	77784856	G	A	chr4_77784856_G_A	0.0505587	0.219792	0.0608	0.224683	0.0167652	0.300226	0.00112296	0.236421	0.00120383	0.24034	0.193602	0.550537	0.00729959	0.341922	0.0102737	0.348509	0.00300057	0.474323	0.000172931	0.310341	0.000196417	0.317226	0.0126078	0.158629	0.0152087	0.162487	FALSE
chr4	77786576	G	C	chr4_77786576_G_C	0.00548044	0.815606	0.00548044	0.827136	0.00503421	0.918618	2.5842e-05	0.873239	2.5842e-05	0.884794	0.0884116	0.727948	0.000458242	0.800219	0.000458242	0.811987	0.00047749	0.821363	2.38397e-06	0.843292	2.38397e-06	0.854076	0.00107817	0.753428	0.00107817	0.764879	FALSE
chr4	77792310	T	C	chr4_77792310_T_C	0.0634312	0.212857	0.0634312	0.219516	0.0180408	0.263014	0.00134279	0.216156	0.00134279	0.221902	0.111141	0.684214	0.00922471	0.404746	0.00922471	0.413997	0.00220226	0.563275	0.000208434	0.350675	0.000208434	0.360592	0.0143894	0.173732	0.0143894	0.179179	FALSE
chr4	77793762	C	T	chr4_77793762_C_T	-0.0089231	0.755763	0.0089231	0.744071	0.00911418	0.628551	-9.18771e-05	0.745516	9.18771e-05	0.733691	0.0451673	0.83093	-0.000455237	0.844433	0.000455237	0.833098	0.000400261	0.838087	-4.66732e-06	0.837541	4.66732e-06	0.825798	-0.00155295	0.729	0.00155295	0.716796	FALSE
chr4	77794998	G	A	chr4_77794998_G_A	-0.0155442	0.599812	0.0155442	0.588051	0.00822617	0.696329	-0.00013302	0.641214	0.00013302	0.628158	0.0248519	0.889336	-0.000353626	0.845083	0.000353626	0.834134	0.000207072	0.897055	-2.9967e-06	0.843941	2.9967e-06	0.83289	-0.00176414	0.679879	0.00176414	0.667736	FALSE
chr4	77801161	C	T	chr4_77801161_C_T	0.0486075	0.305625	0.0543405	0.310469	0.0198564	0.219941	0.00122085	0.280753	0.00132724	0.284592	0.509743	0.279046	0.0264296	0.229231	0.0297327	0.233854	0.0102798	0.177271	0.000670681	0.217435	0.000731976	0.221225	0.0112851	0.245686	0.0126792	0.249668	FALSE
chr4	77807543	G	T	chr4_77807543_G_T	-0.028437	0.412627	0.0317684	0.404944	0.0238347	0.158139	-0.000745154	0.303884	0.000807773	0.298301	0.051865	0.814007	-0.00176073	0.668508	0.00190773	0.6609	0.00119521	0.672244	-4.51383e-05	0.548663	4.79015e-05	0.540677	-0.00546072	0.391905	0.00601966	0.384829	FALSE
chr4	77810995	T	G	chr4_77810995_T_G	-0.00365695	0.871565	0.00410909	0.863749	0.00723717	0.769355	-2.65728e-05	0.876848	2.99025e-05	0.868679	0.0208695	0.901909	-4.46678e-05	0.940731	6.32481e-05	0.933817	0.000151121	0.915369	-3.18754e-07	0.943213	4.55587e-07	0.936409	-0.000311225	0.897501	0.000393795	0.890122	FALSE
chr4	77818737	C	T	chr4_77818737_C_T	-0.035846	0.36201	0.035846	0.352852	0.0120784	0.456418	-0.000419696	0.401219	0.000419696	0.391263	0.866075	0.0737425	-0.0310555	0.181653	0.0310555	0.175664	0.0104534	0.171905	-0.000363505	0.235695	0.000363505	0.228434	-0.00257554	0.588578	0.00257554	0.575836	FALSE
chr4	77818912	T	C	chr4_77818912_T_C	0.0179509	0.417633	0.0275986	0.421759	0.0130116	0.413778	0.0002414	0.408296	0.000370849	0.411808	0.88102	0.062213	0.0157907	0.206986	0.0243117	0.209443	0.0114775	0.153022	0.00021288	0.238722	0.000327241	0.241335	0.0011925	0.659988	0.00178954	0.665014	FALSE
chr4	77818978	G	C	chr4_77818978_G_C	-0.0262188	0.414995	0.0293157	0.407328	0.0110599	0.511768	-0.000300424	0.439622	0.000333399	0.431897	0.884977	0.0592277	-0.0232766	0.202509	0.0259818	0.198224	0.0097862	0.185126	-0.000266561	0.256273	0.000295366	0.251021	-0.00161329	0.661141	0.00185465	0.652948	FALSE
chr4	77819006	G	A	chr4_77819006_G_A	0.00510201	0.76163	0.00745021	0.768693	0.00783836	0.725857	4.03156e-05	0.77161	5.75813e-05	0.779765	0.887437	0.0570247	0.00450118	0.451442	0.00659347	0.457819	0.00695483	0.26562	3.55743e-05	0.509533	5.09582e-05	0.517041	0.000311225	0.879981	0.000428728	0.886483	FALSE
chr4	77827888	G	A	chr4_77827888_G_A	-0.0352978	0.381106	0.0352978	0.372007	0.00843402	0.680351	-0.000301422	0.483205	0.000301422	0.47188	0.614437	0.225361	-0.0218878	0.244982	0.0218878	0.238453	0.00516855	0.339559	-0.000186869	0.33337	0.000186869	0.324735	-0.00742811	0.326513	0.00742811	0.318406	FALSE
chr4	77853027	C	T	chr4_77853027_C_T	-0.016216	0.512161	0.0206093	0.503495	0.0122106	0.451243	-0.000205847	0.483834	0.000262639	0.475971	0.532251	0.26688	-0.00819593	0.341209	0.0108343	0.335477	0.00647493	0.284274	-0.000102862	0.353787	0.000136968	0.346821	-0.00394112	0.412659	0.0049002	0.405656	FALSE
chr4	77853436	C	T	chr4_77853436_C_T	0.032568	0.382609	0.032568	0.392553	0.00971217	0.592292	0.00035229	0.438032	0.00035229	0.449699	0.532633	0.265218	0.0184821	0.261841	0.0184821	0.269732	0.00525711	0.338953	0.00020516	0.320487	0.00020516	0.330149	0.00708513	0.313048	0.00708513	0.322315	FALSE
chr4	77853743	A	T	chr4_77853743_A_T	0.014256	0.580854	0.022012	0.581352	0.0058867	0.861518	0.000160783	0.680898	0.000200438	0.68151	0.456735	0.305937	0.00897892	0.434913	0.0124232	0.434887	0.00284178	0.494667	9.82409e-05	0.538121	0.000115841	0.537781	0.00282008	0.509656	0.00469695	0.509897	FALSE
chr4	77853936	G	A	chr4_77853936_G_A	-0.00396234	0.844059	0.00499092	0.840485	0.0041084	0.977195	-1.44328e-05	0.917832	1.89593e-05	0.914849	0.40444	0.339233	-0.00174406	0.640207	0.00213688	0.637555	0.00165065	0.603018	-6.45543e-06	0.748585	8.16432e-06	0.745077	-0.000973371	0.745898	0.00124014	0.741512	FALSE
chr4	77862664	G	T	chr4_77862664_G_T	0.198658	0.038844	0.198658	0.0401941	0.0331744	0.0926218	0.00723495	0.0517042	0.00723495	0.0536947	0.932761	0.0161138	0.185412	0.016444	0.185412	0.0170633	0.0309464	0.0310616	0.0067528	0.0274432	0.0067528	0.028651	0.0082284	0.266935	0.0082284	0.274219	TRUE
chr4	77863279	T	C	chr4_77863279_T_C	0.0557769	0.220565	0.0557769	0.227413	0.0114107	0.493453	0.000667853	0.285691	0.000667853	0.294493	0.752484	0.154491	0.0424136	0.120829	0.0424136	0.125361	0.00870075	0.216078	0.000514366	0.179384	0.000514366	0.184888	0.00752973	0.280066	0.00752973	0.288307	FALSE
chr4	77877494	T	C	chr4_77877494_T_C	-0.0173214	0.567062	0.0173214	0.554524	0.0075041	0.752681	-0.000124174	0.644807	0.000124174	0.631626	0.737014	0.163249	-0.013112	0.326316	0.013112	0.31681	0.00547231	0.325557	-9.30447e-05	0.42191	9.30447e-05	0.41098	-0.00226749	0.620516	0.00226749	0.608505	FALSE
chr4	77959734	C	T	chr4_77959734_C_T	0.0332585	0.175244	0.0767215	0.177967	0.0446593	0.0447339	0.00195748	0.0998559	0.0035874	0.10169	0.401645	0.340251	0.0153886	0.175396	0.0303584	0.179466	0.0179396	0.0799632	0.000863356	0.102614	0.00142474	0.104384	0.00885879	0.119075	0.0195008	0.121801	FALSE
chr4	77994687	A	C	chr4_77994687_A_C	0.027276	0.449749	0.027276	0.459668	0.0153536	0.331712	0.000514892	0.42119	0.000514892	0.43203	0.471285	0.29864	0.0127336	0.358402	0.0127336	0.366766	0.00743509	0.255522	0.000249681	0.343667	0.000249681	0.352138	0.00695174	0.349564	0.00695174	0.358673	FALSE
chr4	77994720	T	G	chr4_77994720_T_G	0.0251066	0.445159	0.0254463	0.454157	0.0135564	0.391679	0.000383913	0.420465	0.000386956	0.429179	0.471043	0.297892	0.0122509	0.34159	0.012418	0.348396	0.00653304	0.286459	0.000191591	0.3384	0.000193088	0.346031	0.00579259	0.367269	0.00588786	0.374757	FALSE
chr4	77994865	G	C	chr4_77994865_G_C	-0.000775047	0.809117	0.00599495	0.807006	0.00446946	0.967735	-4.20109e-06	0.883009	2.60407e-05	0.88125	0.447063	0.312353	8.99718e-05	0.5756	0.0027093	0.573568	0.00198173	0.565706	9.42176e-08	0.68448	1.17386e-05	0.682776	-0.00030011	0.697388	0.00151325	0.694459	FALSE
chr4	78057044	A	G	chr4_78057044_A_G	0.0249337	0.434449	0.0249337	0.446442	0.0130367	0.411093	0.000327199	0.409927	0.000327199	0.422113	0.910836	0.0357698	0.0227064	0.204237	0.0227064	0.211086	0.0118717	0.144973	0.000297929	0.231379	0.000297929	0.239332	0.00123696	0.725517	0.00123696	0.737009	FALSE
chr4	78057277	C	T	chr4_78057277_C_T	0.0343059	0.233692	0.0565323	0.236197	0.010916	0.519888	0.000313503	0.314904	0.000599534	0.316721	0.907565	0.0386384	0.0312652	0.107904	0.0513381	0.108842	0.00989213	0.183875	0.000285113	0.177842	0.000543399	0.178984	0.00164822	0.541982	0.00288994	0.546484	FALSE
chr4	78057519	G	A	chr4_78057519_G_A	0.0369438	0.337625	0.0369438	0.346288	0.0121061	0.4593	0.000460664	0.364936	0.000460664	0.374934	0.886705	0.0576285	0.0327251	0.162962	0.0327251	0.167864	0.0107508	0.169473	0.000408944	0.211404	0.000408944	0.218027	0.00217381	0.607981	0.00217381	0.620365	FALSE
chr4	78057945	T	C	chr4_78057945_T_C	0.00633966	0.780158	0.00655512	0.788588	0.00998615	0.576119	5.87292e-05	0.771212	6.13526e-05	0.779955	0.782227	0.140886	0.0050776	0.511565	0.00524043	0.518708	0.00779814	0.239691	4.70285e-05	0.538237	4.9011e-05	0.545107	0.000705019	0.826035	0.000720898	0.833955	FALSE
chr4	78059586	T	C	chr4_78059586_T_C	0.0555567	0.226684	0.0555567	0.234011	0.0109511	0.516442	0.000627087	0.296624	0.000627087	0.305049	0.729009	0.171635	0.0402382	0.128792	0.0402382	0.133829	0.00794975	0.233886	0.000451849	0.188843	0.000451849	0.195733	0.00856186	0.259298	0.00856186	0.267048	FALSE
chr4	78551902	A	C	chr4_78551902_A_C	-0.0386111	0.189608	0.0756681	0.186804	0.0358184	0.0731101	-0.00188735	0.128213	0.00285117	0.126169	0.755805	0.157765	-0.0296761	0.106452	0.0576729	0.104807	0.0271704	0.0378212	-0.00144884	0.0824419	0.002177	0.0810276	-0.00538133	0.250103	0.0101926	0.246134	FALSE
chr4	78552035	C	G	chr4_78552035_C_G	0.0154041	0.592465	0.0157221	0.600915	0.0111084	0.509442	0.000209513	0.579045	0.000212008	0.588069	0.726197	0.174552	0.0113646	0.392155	0.0115959	0.399563	0.00808991	0.229356	0.000154692	0.416605	0.000156506	0.424263	0.00234054	0.618533	0.002385	0.626961	FALSE
chr4	78552121	G	A	chr4_78552121_G_A	-0.00516005	0.805185	0.00641512	0.797836	0.00607714	0.860791	-2.65144e-05	0.860678	3.4903e-05	0.853285	0.693425	0.190963	-0.0034912	0.537885	0.0043823	0.53193	0.00422272	0.387646	-1.7954e-05	0.623059	2.39099e-05	0.617548	-0.000825698	0.78674	0.00103212	0.779182	FALSE
chr4	78552240	A	G	chr4_78552240_A_G	0.00197736	0.863182	0.00393298	0.870684	0.00423244	0.982823	9.07429e-06	0.918305	1.62904e-05	0.925528	0.644384	0.214484	0.00123958	0.586627	0.00254709	0.593082	0.00272943	0.491193	5.74813e-06	0.697257	1.05728e-05	0.705261	0.00044937	0.799581	0.000814583	0.806885	FALSE
chr4	78611028	C	T	chr4_78611028_C_T	-0.0100554	0.716763	0.0100554	0.704734	0.00456508	0.971282	-4.49091e-05	0.828218	4.49091e-05	0.816421	0.492178	0.287324	-0.00485651	0.507593	0.00485651	0.49753	0.00221867	0.537758	-2.16033e-05	0.634177	2.16033e-05	0.623243	-0.00259619	0.595555	0.00259619	0.584042	FALSE
chr4	78612751	T	G	chr4_78612751_T_G	-0.00336618	0.63957	0.014223	0.636706	0.0148714	0.348417	1.11086e-05	0.571511	0.000235181	0.567433	0.297224	0.426392	-0.00175355	0.565485	0.00468595	0.559872	0.0043746	0.38284	-8.05884e-06	0.524843	7.45812e-05	0.520147	-0.000782825	0.525208	0.00367595	0.521289	FALSE
chr4	78613693	C	T	chr4_78613693_C_T	-0.188511	0.0677763	0.18854	0.0660207	0.0298546	0.119677	-0.00723066	0.0884465	0.00723099	0.0869331	0.654925	0.207605	-0.128158	0.0519399	0.128174	0.0508743	0.0197422	0.0752382	-0.00484133	0.0674556	0.00484151	0.0658321	-0.0350636	0.0702703	0.0350699	0.0678804	FALSE
chr4	78613798	C	G	chr4_78613798_C_G	-0.0207145	0.543014	0.0214327	0.533921	0.00806633	0.707749	-0.00020166	0.603523	0.00020635	0.593278	0.704244	0.182644	-0.0148022	0.327708	0.0152491	0.321865	0.00566244	0.31824	-0.000142564	0.408646	0.000145482	0.400983	-0.00331232	0.546563	0.00345523	0.537001	FALSE
chr4	78614039	C	T	chr4_78614039_C_T	-0.0112916	0.284356	0.0532376	0.28012	0.0108435	0.526512	-0.000258591	0.362168	0.000683039	0.357209	0.724536	0.171374	-0.00451408	0.168988	0.0387988	0.165481	0.0077585	0.242285	-0.000139361	0.238261	0.000486285	0.233861	-0.00399035	0.322406	0.00809661	0.317922	FALSE
chr4	78614080	T	G	chr4_78614080_T_G	-0.0625129	0.224062	0.0625129	0.217924	0.0149866	0.336205	-0.000950938	0.263407	0.000950938	0.256626	0.711553	0.178901	-0.0452843	0.131865	0.0452843	0.128113	0.0107334	0.166433	-0.000692139	0.17133	0.000692139	0.166536	-0.0104514	0.248437	0.0104514	0.241195	FALSE
chr4	78630438	G	T	chr4_78630438_G_T	-0.0423459	0.210147	0.0705264	0.208389	0.025039	0.173586	-0.00213328	0.184738	0.00248736	0.183772	0.232105	0.496654	-0.0117608	0.287458	0.0178278	0.285837	0.00615889	0.310487	-0.000568878	0.227484	0.000645041	0.226952	-0.0111199	0.148131	0.0177509	0.14658	FALSE
chr4	78639073	A	G	chr4_78639073_A_G	-0.10791	0.113046	0.10791	0.10906	0.0612645	0.0199295	-0.00667573	0.0538407	0.00667573	0.0519558	0.458455	0.305004	-0.0493928	0.115038	0.0493928	0.110779	0.0281473	0.0343405	-0.00306724	0.0548937	0.00306724	0.0531968	-0.0268336	0.0744462	0.0268336	0.0713328	FALSE
chr4	78644665	A	T	chr4_78644665_A_T	-0.00102072	0.86504	0.00405983	0.867305	0.00373611	0.995248	-4.42877e-06	0.928205	1.62254e-05	0.930324	0.426087	0.326339	-0.000577163	0.659749	0.00177508	0.662524	0.00159211	0.612079	-2.38298e-06	0.766806	7.11499e-06	0.769395	-0.000161964	0.782468	0.000984486	0.784977	FALSE
chr4	78644849	G	A	chr4_78644849_G_A	-0.319289	0.0162231	0.319289	0.0156187	0.0390645	0.0604642	-0.0130856	0.0278673	0.0130856	0.0268279	0.446933	0.314117	-0.140147	0.0287539	0.140147	0.0277895	0.0170786	0.0857496	-0.00561587	0.031781	0.00561587	0.0306737	-0.0811995	0.00972273	0.0811995	0.0094984	TRUE
chr4	78656995	G	A	chr4_78656995_G_A	-0.0273068	0.440899	0.0273068	0.430467	0.00990572	0.579784	-0.000253231	0.503325	0.000253231	0.491183	0.639206	0.214164	-0.0170487	0.281085	0.0170487	0.272894	0.00638183	0.28892	-0.000159298	0.346653	0.000159298	0.33636	-0.00571955	0.3925	0.00571955	0.383667	FALSE
chr4	78657891	C	A	chr4_78657891_C_A	-0.0185895	0.470431	0.0253255	0.465442	0.010572	0.537858	-0.000198671	0.494943	0.000278281	0.491213	0.540339	0.263316	-0.0103219	0.320355	0.0139578	0.317258	0.00573294	0.314575	-0.000111583	0.360373	0.000154411	0.357593	-0.00437938	0.387533	0.00580847	0.383958	FALSE
chr4	78658256	A	G	chr4_78658256_A_G	0.0212469	0.212239	0.0698428	0.211783	0.028412	0.113604	0.00042181	0.165321	0.00205381	0.164309	0.54007	0.262771	0.0112538	0.160133	0.0383974	0.16032	0.0154367	0.100779	0.000215402	0.131472	0.00113279	0.130476	0.00524001	0.160306	0.016244	0.159581	FALSE
chr4	78658643	G	A	chr4_78658643_G_A	-0.0171886	0.551127	0.0198671	0.542484	0.0114822	0.488709	-0.000230732	0.535919	0.000259222	0.52787	0.50275	0.280393	-0.0095977	0.385503	0.0107766	0.379759	0.00586319	0.310053	-0.000129227	0.402114	0.000141766	0.395201	-0.00388396	0.461536	0.0045604	0.453509	FALSE
chr4	78662374	A	T	chr4_78662374_A_T	0.0129334	0.526983	0.0209424	0.530203	0.00832072	0.688237	0.000103473	0.586408	0.000177352	0.589999	0.472592	0.298953	0.00772798	0.372654	0.0106948	0.3759	0.00391617	0.409517	6.25845e-05	0.439653	9.01008e-05	0.443298	0.00277562	0.433918	0.00495419	0.437358	FALSE
chr4	78692056	T	G	chr4_78692056_T_G	-0.0353487	0.342908	0.0442961	0.337119	0.028614	0.118293	-0.0014592	0.236603	0.0016469	0.232808	0.575339	0.244948	-0.0211039	0.231087	0.0266219	0.226814	0.0164955	0.0951936	-0.000889668	0.175872	0.00100543	0.173047	-0.00720739	0.292886	0.00903981	0.287588	FALSE
chr4	78692391	G	C	chr4_78692391_G_C	-0.00754894	0.722605	0.00953899	0.714153	0.00776313	0.729292	-6.44999e-05	0.738173	7.87628e-05	0.729625	0.612238	0.22745	-0.00443314	0.464523	0.00573315	0.458249	0.00485179	0.35933	-3.96447e-05	0.522138	4.8962e-05	0.514708	-0.00163234	0.648007	0.00201661	0.639364	FALSE
chr4	78721012	T	C	chr4_78721012_T_C	-0.0146508	0.570105	0.018139	0.56221	0.0236462	0.158863	-0.000320037	0.404864	0.000399261	0.397703	0.58203	0.241931	-0.00841334	0.367114	0.0104701	0.36113	0.0137776	0.118941	-0.000182959	0.288695	0.000229672	0.283136	-0.00340283	0.471128	0.00423806	0.464802	FALSE
chr4	78721263	C	T	chr4_78721263_C_T	0.194688	0.0407744	0.194688	0.0428864	0.0271138	0.127094	0.00555764	0.0616593	0.00555764	0.0641134	0.691054	0.189102	0.133652	0.0289543	0.133652	0.0301443	0.0186076	0.0752528	0.00378099	0.0432484	0.00378099	0.0447963	0.0367055	0.043114	0.0367055	0.0453248	TRUE
chr4	78749881	A	T	chr4_78749881_A_T	0.0188293	0.541499	0.0215704	0.547039	0.00891666	0.644847	0.000236749	0.577329	0.000255304	0.583058	0.384051	0.352395	0.00722257	0.444956	0.00842685	0.448328	0.00343443	0.442546	9.32016e-05	0.484352	0.000101334	0.488537	0.0048081	0.43821	0.00538609	0.443634	FALSE
chr4	78750287	A	G	chr4_78750287_A_G	0.2372	0.0269624	0.2372	0.028359	0.0410185	0.0530359	0.00979947	0.032635	0.00979947	0.0340179	0.359047	0.370529	0.0861403	0.0550504	0.0861403	0.0568315	0.014632	0.108808	0.00353411	0.0440841	0.00353411	0.0456402	0.0601347	0.0160012	0.0601347	0.0167703	TRUE
chr4	78769150	C	G	chr4_78769150_C_G	0.00947019	0.585008	0.0156532	0.590389	0.0106751	0.533698	0.000129506	0.560536	0.000184217	0.567027	0.478513	0.295343	0.00399463	0.414063	0.00744581	0.417373	0.00503882	0.348156	5.53324e-05	0.429403	8.61386e-05	0.43327	0.00237388	0.472074	0.00385379	0.47681	FALSE
chr4	78769474	G	C	chr4_78769474_G_C	-0.00611133	0.806877	0.00661612	0.799149	0.00398545	0.985016	-2.30744e-05	0.900882	2.51619e-05	0.893353	0.463336	0.303104	-0.00281881	0.605058	0.00306197	0.59905	0.00183191	0.579811	-1.05644e-05	0.7267	1.15699e-05	0.720404	-0.0015069	0.710822	0.00161488	0.702708	FALSE
chr4	78776127	G	A	chr4_78776127_G_A	0.01189	0.640135	0.01189	0.652478	0.00773771	0.723239	9.43461e-05	0.664421	9.43461e-05	0.678398	0.965163	0.00356066	0.0114836	0.313396	0.0114836	0.321518	0.0074696	0.253109	9.11435e-05	0.392701	9.11435e-05	0.403414	0.000408085	0.874731	0.000408085	0.88572	FALSE
chr4	78776386	A	G	chr4_78776386_A_G	0.00373702	0.830007	0.00489122	0.837997	0.0172948	0.268349	6.73378e-05	0.699422	8.43681e-05	0.708738	0.95889	0.0053905	0.0035833	0.487005	0.00469574	0.493409	0.0165789	0.0892153	6.45463e-05	0.421998	8.09607e-05	0.429154	0.000130206	0.935751	0.000174667	0.943347	FALSE
chr4	78938562	T	C	chr4_78938562_T_C	-0.0141908	0.578504	0.0167974	0.570553	0.00942037	0.609447	-0.000160243	0.583784	0.000178546	0.574874	0.453508	0.308487	-0.00650522	0.413571	0.00765134	0.407872	0.00430663	0.38702	-7.42268e-05	0.448498	8.22745e-05	0.442123	-0.00349175	0.461617	0.00415231	0.454794	FALSE
chr4	78938583	A	T	chr4_78938583_A_T	0.0165921	0.588615	0.0171269	0.597961	0.00784745	0.724396	0.000162776	0.635012	0.000166706	0.644552	0.472715	0.297648	0.00834704	0.426051	0.00855358	0.432935	0.00373012	0.421248	8.22978e-05	0.485589	8.38154e-05	0.494204	0.00376487	0.500514	0.0039046	0.509621	FALSE
chr4	78938670	A	C	chr4_78938670_A_C	-0.00064775	0.803379	0.00592129	0.804786	0.00720345	0.767752	7.80639e-06	0.817982	4.26589e-05	0.819962	0.554312	0.255929	-0.000517509	0.568836	0.00332284	0.567196	0.00386745	0.411519	2.64761e-06	0.626489	2.30155e-05	0.625657	-0.000152437	0.718157	0.00138463	0.718336	FALSE
chr4	78939931	C	T	chr4_78939931_C_T	0.108697	0.10366	0.108697	0.107657	0.0328127	0.0867565	0.0037894	0.0876827	0.0037894	0.090152	0.875728	0.0673159	0.0949785	0.0494357	0.0949785	0.0512298	0.02871	0.0332798	0.0033099	0.0500608	0.0033099	0.0516778	0.0072328	0.296252	0.0072328	0.304809	FALSE
chr4	78945430	T	C	chr4_78945430_T_C	-0.00129682	0.783681	0.00663336	0.783898	0.0045181	0.972793	-5.06815e-06	0.865132	2.97055e-05	0.866362	0.0964162	0.712829	-0.000314627	0.7675	0.000733474	0.768032	0.000434393	0.830036	-1.33437e-06	0.828759	3.27288e-06	0.830081	-0.000468425	0.697641	0.00154818	0.697486	FALSE
chr4	78945853	T	G	chr4_78945853_T_G	0.138893	0.0683415	0.138893	0.0713869	0.0263251	0.131078	0.00384901	0.0829733	0.00384901	0.0854331	0.207465	0.527816	0.031382	0.167921	0.031382	0.173935	0.00568199	0.320321	0.000913075	0.13641	0.000913075	0.141158	0.0343443	0.0448691	0.0343443	0.0470581	FALSE
chr4	78954018	C	A	chr4_78954018_C_A	-0.0625079	0.205255	0.0625079	0.19914	0.0206405	0.201121	-0.00132199	0.191745	0.00132199	0.186674	0.185477	0.557503	-0.0116264	0.328942	0.0116264	0.320475	0.0038794	0.409927	-0.000249164	0.272838	0.000249164	0.264554	-0.0155644	0.147155	0.0155644	0.14176	FALSE
chr4	78954278	C	T	chr4_78954278_C_T	-0.0393605	0.350246	0.0393605	0.340585	0.0161282	0.313056	-0.000786156	0.331618	0.000786156	0.322092	0.170678	0.579503	-0.00610607	0.45668	0.00610607	0.447497	0.0026987	0.498588	-0.000117544	0.408474	0.000117544	0.398636	-0.00933674	0.267029	0.00933674	0.258921	FALSE
chr4	79576538	C	T	chr4_79576538_C_T	-0.0807581	0.151304	0.0807581	0.146716	0.0178864	0.25442	-0.00146222	0.176254	0.00146222	0.171195	0.463033	0.303972	-0.0368537	0.144151	0.0368537	0.139106	0.00812182	0.228445	-0.000652936	0.156317	0.000652936	0.151263	-0.0200565	0.104647	0.0200565	0.100634	FALSE
chr4	79820544	C	G	chr4_79820544_C_G	-0.00957914	0.699821	0.0107428	0.694119	0.014832	0.34353	-0.000136597	0.627682	0.000155909	0.622021	0.073981	0.761545	-0.000974852	0.765334	0.00103453	0.761993	0.00111301	0.696157	-1.47602e-05	0.719411	1.57472e-05	0.715896	-0.00200232	0.640481	0.00219286	0.634733	FALSE
chr4	79820578	G	A	chr4_79820578_G_A	-0.00713131	0.741082	0.00862027	0.733231	0.00622049	0.85661	-4.75957e-05	0.78584	5.57604e-05	0.777626	0.0687235	0.773544	-0.000674161	0.784609	0.000736259	0.777908	0.000447693	0.828877	-4.63489e-06	0.814357	4.9754e-06	0.8071	-0.00150214	0.682205	0.00172444	0.673658	FALSE
chr4	79906644	A	G	chr4_79906644_A_G	-0.0104071	0.66566	0.0116595	0.656249	0.00742039	0.756889	-7.01073e-05	0.715394	8.26781e-05	0.706285	0.670296	0.200341	-0.00682975	0.405521	0.00767694	0.39883	0.00498129	0.35004	-4.60893e-05	0.48351	5.45934e-05	0.47675	-0.00200391	0.625211	0.00222621	0.617039	FALSE
chr4	79906645	A	C	chr4_79906645_A_C	-0.0189428	0.555257	0.0189428	0.543674	0.00759809	0.745306	-0.000143136	0.62556	0.000143136	0.612347	0.669	0.201045	-0.0126014	0.330648	0.0126014	0.322237	0.00508075	0.343462	-9.5101e-05	0.415504	9.5101e-05	0.405506	-0.00351398	0.523912	0.00351398	0.512845	FALSE
chr4	79907093	G	A	chr4_79907093_G_A	-0.0416082	0.313886	0.0416082	0.304384	0.0105477	0.541153	-0.000453362	0.373052	0.000453362	0.362263	0.240151	0.484648	-0.0101943	0.3565	0.0101943	0.34794	0.00257962	0.506483	-0.000112763	0.38619	0.000112763	0.376162	-0.0103895	0.225029	0.0103895	0.21859	FALSE
chr4	80007298	A	G	chr4_80007298_A_G	0.0007792	0.8278	0.00533746	0.82947	0.00519638	0.931537	2.09418e-06	0.871703	3.04047e-05	0.873516	0.623983	0.221728	0.00033484	0.554576	0.00340182	0.555426	0.00328989	0.450744	1.87291e-07	0.645689	1.96455e-05	0.646472	0.000214364	0.767693	0.00105594	0.769281	FALSE
chr4	80017335	C	A	chr4_80017335_C_A	0.000601805	0.895876	0.00298144	0.897694	0.00499469	0.951028	2.56258e-06	0.926704	1.4807e-05	0.928595	0.332336	0.395439	0.000259192	0.719891	0.00107366	0.722651	0.00163506	0.605667	1.05627e-06	0.783304	5.24861e-06	0.78585	0.000179431	0.8099	0.000789177	0.812157	FALSE
chr4	80017430	T	C	chr4_80017430_T_C	0.0392607	0.317043	0.0392607	0.326435	0.0160818	0.316399	0.000706823	0.301641	0.000706823	0.310825	0.373422	0.362682	0.0143701	0.281073	0.0143701	0.289782	0.00569153	0.317189	0.000239756	0.272405	0.000239756	0.281404	0.00994331	0.227761	0.00994331	0.235135	FALSE
chr4	80017552	C	G	chr4_80017552_C_G	-0.00794954	0.34784	0.040695	0.344597	0.0175743	0.282588	-0.000489048	0.324777	0.000828726	0.321949	0.396715	0.346985	-0.00253966	0.298196	0.0167139	0.296493	0.00679102	0.278357	-0.000193813	0.283254	0.000340506	0.281368	-0.00178954	0.255298	0.0103863	0.253882	FALSE
chr4	80018067	C	T	chr4_80018067_C_T	-0.0346452	0.36849	0.0346452	0.359031	0.0117582	0.476381	-0.000453644	0.394467	0.000453644	0.383245	0.382435	0.355501	-0.0124856	0.32175	0.0124856	0.313272	0.00436165	0.38009	-0.0001594	0.343072	0.0001594	0.333571	-0.0090541	0.263577	0.0090541	0.255725	FALSE
chr4	80035111	C	T	chr4_80035111_C_T	0.00188332	0.910945	0.00237268	0.91669	0.00425562	0.978964	7.78994e-06	0.945706	9.89097e-06	0.951362	0.443098	0.315671	0.000926546	0.731766	0.00113347	0.734654	0.00188542	0.575001	3.85069e-06	0.809636	4.73917e-06	0.812074	0.00044937	0.858887	0.000547819	0.863307	FALSE
chr4	80035425	C	A	chr4_80035425_C_A	-0.0537691	0.249633	0.0569431	0.243756	0.0148086	0.35011	-0.000935676	0.27442	0.000970019	0.269255	0.451943	0.312582	-0.0230008	0.217976	0.0244602	0.212574	0.00644122	0.284817	-0.000379296	0.235171	0.000395087	0.229861	-0.0132699	0.182487	0.0140448	0.178349	FALSE
chr4	80036672	G	A	chr4_80036672_G_A	-0.00444194	0.813506	0.00649439	0.809678	0.0105504	0.541431	-4.19401e-05	0.798671	6.3517e-05	0.794682	0.120436	0.666843	-0.000635572	0.786924	0.000830174	0.783572	0.00123651	0.66444	-5.98993e-06	0.775979	8.03727e-06	0.772655	-0.00103371	0.743717	0.00142751	0.739679	FALSE
chr4	80036899	T	A	chr4_80036899_T_A	-0.00463022	0.702272	0.0101564	0.694906	0.00521934	0.9298	-2.2672e-05	0.783689	5.81637e-05	0.777548	0.184556	0.56071	-0.00110837	0.651992	0.00203219	0.645754	0.000977902	0.710229	-5.75328e-06	0.722236	1.16865e-05	0.71612	-0.00127031	0.592105	0.00261365	0.585253	FALSE
chr4	80037051	G	A	chr4_80037051_G_A	0.149866	0.0615217	0.149866	0.0641886	0.0432631	0.0479846	0.00657523	0.0505455	0.00657523	0.0527839	0.236931	0.491398	0.0366362	0.141647	0.0366362	0.146107	0.0100617	0.180146	0.00157499	0.0869254	0.00157499	0.0897387	0.038071	0.039016	0.038071	0.0409106	FALSE
chr4	80037099	G	A	chr4_80037099_G_A	0.201988	0.0351105	0.201988	0.0366213	0.0601225	0.0210294	0.0122935	0.0250273	0.0122935	0.0262011	0.243433	0.483538	0.0506132	0.0999514	0.0506132	0.103269	0.0147432	0.108864	0.00309896	0.0491628	0.00309896	0.0506672	0.0516935	0.0217839	0.0516935	0.022528	TRUE
chr4	80058292	C	G	chr4_80058292_C_G	-0.00968438	0.565825	0.0167124	0.558695	0.00582044	0.876462	-6.59519e-05	0.675082	0.00010332	0.668129	0.484037	0.290333	-0.00399592	0.394408	0.00821535	0.389178	0.00280412	0.484932	-2.7929e-05	0.502047	5.03638e-05	0.496943	-0.00259301	0.461465	0.00410467	0.456052	FALSE
chr4	80073727	T	C	chr4_80073727_T_C	-0.0040724	0.608002	0.0142374	0.605875	0.00674082	0.806862	-7.39826e-06	0.674487	0.000107959	0.673	0.756633	0.15567	-0.00268569	0.358381	0.0106457	0.35624	0.00509516	0.346009	-2.4492e-06	0.453336	8.11394e-05	0.451476	-0.000684377	0.640053	0.00204043	0.638175	FALSE
chr4	80125304	T	C	chr4_80125304_T_C	0.117703	0.10616	0.117703	0.110035	0.0336328	0.0885058	0.00501819	0.0903137	0.00501819	0.0930859	0.451717	0.310788	0.053474	0.108781	0.053474	0.11229	0.0152095	0.107361	0.00225105	0.0854711	0.00225105	0.0888397	0.0290106	0.0703996	0.0290106	0.0729725	FALSE
chr4	80126037	G	A	chr4_80126037_G_A	-0.011943	0.193285	0.0709231	0.191271	0.0134136	0.411436	0.000208505	0.25619	0.00117555	0.252412	0.77172	0.147296	-0.00788055	0.10815	0.0551924	0.106011	0.0104163	0.17714	0.000187154	0.159621	0.000923088	0.15674	-0.00178637	0.272415	0.00913191	0.268505	FALSE
chr4	80138865	T	C	chr4_80138865_T_C	0.00519889	0.81624	0.00566976	0.824744	0.00674392	0.814625	3.92089e-05	0.83917	4.16585e-05	0.848001	0.735996	0.163559	0.00383475	0.553085	0.00416826	0.561098	0.00500323	0.347926	2.89889e-05	0.615949	3.07239e-05	0.624717	0.000728838	0.813222	0.000811407	0.820893	FALSE
chr4	80154394	G	T	chr4_80154394_G_T	0.00665669	0.623816	0.014302	0.626871	0.00831067	0.689705	5.21006e-05	0.657329	0.000118266	0.660007	0.0637026	0.784294	0.000312782	0.745908	0.000902156	0.74749	0.000537214	0.802623	2.35256e-06	0.752658	7.54717e-06	0.754195	0.00102418	0.584691	0.00260254	0.587159	FALSE
chr4	80172060	T	C	chr4_80172060_T_C	-0.00687879	0.790848	0.00720334	0.780881	0.00507154	0.936029	-4.36687e-05	0.847743	4.50924e-05	0.837928	0.601601	0.232526	-0.00432749	0.565937	0.00452031	0.558539	0.00309321	0.466351	-2.76877e-05	0.659515	2.85336e-05	0.651115	-0.00138463	0.735398	0.00148308	0.725731	FALSE
chr4	80172171	C	A	chr4_80172171_C_A	-0.00433285	0.744417	0.00846571	0.74305	0.0138395	0.392137	-0.00011392	0.671813	0.000138071	0.667932	0.652259	0.208584	-0.0028983	0.544105	0.00537191	0.54073	0.00902121	0.209919	-7.4099e-05	0.523197	8.85698e-05	0.518204	-0.000766947	0.688268	0.00174508	0.686636	FALSE
chr4	80172446	A	G	chr4_80172446_A_G	0.0976228	0.114418	0.0976228	0.118483	0.0237368	0.160129	0.00238522	0.119992	0.00238522	0.123182	0.678151	0.195178	0.067009	0.0738232	0.067009	0.076509	0.0162637	0.0936498	0.0016543	0.0831591	0.0016543	0.0854914	0.0175318	0.115107	0.0175318	0.119488	FALSE
chr4	80172608	A	G	chr4_80172608_A_G	0.191861	0.0429648	0.191861	0.044782	0.0393189	0.0597867	0.00833119	0.0447155	0.00833119	0.0461015	0.648953	0.207827	0.129132	0.0324691	0.129132	0.0337281	0.0260112	0.041847	0.00573414	0.0335196	0.00573414	0.0344623	0.0361529	0.040822	0.0361529	0.0427391	TRUE
chr4	80172760	A	C	chr4_80172760_A_C	0.0114431	0.668456	0.0114431	0.680284	0.00679998	0.792227	0.000100286	0.7051	0.000100286	0.717377	0.58083	0.241442	0.00679863	0.433383	0.00679863	0.442651	0.00395464	0.407646	6.01018e-05	0.506264	6.01018e-05	0.517209	0.00254855	0.58323	0.00254855	0.595103	FALSE
chr4	80173028	C	G	chr4_80173028_C_G	0.00640511	0.742675	0.00809597	0.750553	0.00622423	0.830325	5.00466e-05	0.774047	6.00271e-05	0.782637	0.547141	0.257748	0.00346855	0.517238	0.00432399	0.523304	0.00335457	0.444796	2.67437e-05	0.586911	3.1793e-05	0.59431	0.00148626	0.648343	0.00191816	0.655479	FALSE
chr4	80174145	T	G	chr4_80174145_T_G	0.00625595	0.784405	0.00625595	0.795717	0.00624933	0.854264	4.00449e-05	0.821511	4.00449e-05	0.833362	0.420244	0.328657	0.00254792	0.601718	0.00254792	0.612171	0.00264455	0.499928	1.64118e-05	0.660399	1.64118e-05	0.672235	0.00159582	0.685312	0.00159582	0.696481	FALSE
chr4	80183549	G	A	chr4_80183549_G_A	0.0547472	0.241257	0.0571497	0.246739	0.0138215	0.401127	0.00101122	0.282263	0.00102955	0.288228	0.710667	0.182306	0.0393682	0.141655	0.0410454	0.146082	0.00986976	0.191944	0.000730579	0.185169	0.000743377	0.189518	0.00889531	0.258224	0.00927323	0.264268	FALSE
chr4	80184069	G	T	chr4_80184069_G_T	-0.0387938	0.318652	0.0416307	0.311985	0.0211429	0.192993	-0.000804144	0.260837	0.000867498	0.257192	0.932204	0.0177204	-0.0361778	0.146034	0.0388039	0.142787	0.0196917	0.0668947	-0.000749137	0.145559	0.000807784	0.142998	-0.00161646	0.68366	0.00168951	0.674937	FALSE
chr4	80184494	T	C	chr4_80184494_T_C	0.00186941	0.689783	0.0105152	0.693021	0.00934743	0.616838	2.59357e-05	0.686889	9.54894e-05	0.691104	0.94242	0.011469	0.00176836	0.373878	0.00985698	0.375996	0.00882381	0.210406	2.45275e-05	0.42188	8.95999e-05	0.424746	5.08122e-05	0.887366	0.000406498	0.890881	FALSE
chr4	80184561	G	T	chr4_80184561_G_T	-0.0538548	0.253572	0.0552129	0.247717	0.018837	0.234561	-0.000976082	0.255921	0.00100737	0.251624	0.935503	0.0154122	-0.0501677	0.118402	0.0514376	0.115279	0.0176138	0.0811224	-0.000908545	0.14241	0.000937806	0.139669	-0.00210394	0.630561	0.00217381	0.620882	FALSE
chr4	80184608	T	C	chr4_80184608_T_C	0.0338787	0.385533	0.0338787	0.395304	0.0154492	0.340255	0.000502816	0.376619	0.000502816	0.386911	0.931329	0.0181907	0.0315066	0.183377	0.0315066	0.189124	0.0143551	0.116261	0.000467655	0.213172	0.000467655	0.219763	0.00126554	0.730573	0.00126554	0.742682	FALSE
chr4	80184970	T	C	chr4_80184970_T_C	-0.0189478	0.546505	0.0189478	0.534713	0.0078944	0.721292	-0.000153613	0.608479	0.000153613	0.595167	0.847951	0.0910851	-0.0160381	0.285764	0.0160381	0.278174	0.00668989	0.275487	-0.000129977	0.374253	0.000129977	0.364144	-0.00158947	0.705068	0.00158947	0.693069	FALSE
chr4	80197304	C	T	chr4_80197304_C_T	0.00118541	0.341184	0.044349	0.341301	0.0113985	0.494334	-7.62172e-05	0.391149	0.000596243	0.391193	0.819639	0.114068	0.000181836	0.185805	0.0366699	0.185354	0.00938291	0.197975	-7.40171e-05	0.24355	0.000495388	0.243367	0.000489067	0.476582	0.00428093	0.476785	FALSE
chr4	80197347	G	A	chr4_80197347_G_A	0.0198675	0.538356	0.0216298	0.545702	0.0253373	0.139367	0.000479338	0.399792	0.000524484	0.406836	0.816992	0.115503	0.016745	0.300318	0.0181461	0.305433	0.0206881	0.0611448	0.000404215	0.242838	0.000440109	0.24736	0.00165457	0.671404	0.00182289	0.68084	FALSE
chr4	80197942	C	G	chr4_80197942_C_G	-0.0427751	0.35297	0.0427751	0.343595	0.0262437	0.135214	-0.00137133	0.257099	0.00137133	0.251037	0.709019	0.182943	-0.0302169	0.209388	0.0302169	0.203038	0.0186301	0.0753758	-0.000964113	0.169188	0.000964113	0.164232	-0.00706766	0.365789	0.00706766	0.356447	FALSE
chr4	80202449	G	T	chr4_80202449_G_T	0.025291	0.354493	0.0364116	0.359527	0.0128176	0.428888	0.000443489	0.369037	0.000531989	0.374833	0.902474	0.0431495	0.0226845	0.174641	0.0327382	0.17717	0.011557	0.154093	0.000398379	0.215897	0.000478388	0.219161	0.0014021	0.645316	0.0019261	0.653828	FALSE
chr4	80203188	C	T	chr4_80203188_C_T	-0.198903	0.0394092	0.198903	0.0374857	0.0323038	0.0878345	-0.00643829	0.0517084	0.00643829	0.0497916	0.863506	0.0766843	-0.171617	0.0189055	0.171617	0.0181369	0.0278838	0.0348513	-0.00555311	0.0295146	0.00555311	0.0285491	-0.0149944	0.149404	0.0149944	0.144407	TRUE
chr4	80203442	G	C	chr4_80203442_G_C	0.00140634	0.754884	0.00812895	0.75321	0.00970603	0.592794	1.72512e-05	0.729817	8.16692e-05	0.728308	0.809461	0.121179	0.00125997	0.445365	0.00661724	0.444104	0.00784909	0.23769	1.50497e-05	0.474695	6.64483e-05	0.473398	6.82789e-05	0.811875	0.000814583	0.810616	FALSE
chr4	80203542	G	T	chr4_80203542_G_T	0.223253	0.0295504	0.223253	0.030979	0.0651493	0.0173262	0.0148997	0.0211686	0.0148997	0.0219268	0.79997	0.128684	0.178345	0.0165719	0.178345	0.0173142	0.0521193	0.00809264	0.0119006	0.0132116	0.0119006	0.0136175	0.0262604	0.0675759	0.0262604	0.0704453	TRUE
chr4	80266741	A	C	chr4_80266741_A_C	0.00542182	0.676362	0.0105792	0.683705	0.0133732	0.395935	7.5726e-05	0.587266	0.000145616	0.595302	0.700203	0.18477	0.00332357	0.40473	0.00734284	0.410134	0.0093508	0.196296	4.64555e-05	0.387937	0.000100923	0.39389	0.00111787	0.665973	0.00171491	0.674029	FALSE
chr4	80268295	G	A	chr4_80268295_G_A	-0.132746	0.0902411	0.132746	0.0869952	0.0270313	0.128183	-0.00405303	0.098216	0.00405303	0.095133	0.580793	0.244886	-0.0767158	0.0741175	0.0767158	0.0713381	0.0157174	0.0994471	-0.00233932	0.0783726	0.00233932	0.0755154	-0.029876	0.0678739	0.029876	0.0654456	FALSE
chr4	80268350	C	G	chr4_80268350_C_G	-0.377172	0.0115304	0.377172	0.0112467	0.0579076	0.0275369	-0.0266431	0.0154547	0.0266431	0.0150852	0.599457	0.23607	-0.230622	0.0123283	0.230622	0.0117951	0.0355229	0.0247591	-0.0165593	0.0132816	0.0165593	0.0127266	-0.0863156	0.00896988	0.0863156	0.00883825	TRUE
chr4	80268719	C	T	chr4_80268719_C_T	-0.120432	0.0934266	0.120432	0.0899998	0.0267545	0.128167	-0.00338818	0.098437	0.00338818	0.095709	0.670745	0.202313	-0.0813998	0.0636676	0.0813998	0.0613811	0.0180911	0.0790062	-0.00230861	0.070154	0.00230861	0.0681346	-0.0225749	0.0914531	0.0225749	0.0881223	FALSE
chr4	80362762	C	T	chr4_80362762_C_T	-0.0458651	0.30866	0.0543387	0.303528	0.0205991	0.244905	-0.0019428	0.295517	0.00206868	0.291253	0.177573	0.569319	-0.00931548	0.420003	0.0109446	0.414838	0.00389074	0.421246	-0.000395723	0.354502	0.000419926	0.35036	-0.0123442	0.243151	0.014329	0.239323	FALSE
chr4	80365936	G	A	chr4_80365936_G_A	-0.00101951	0.806412	0.00601116	0.799938	0.00511737	0.93522	-5.86121e-06	0.86481	3.23217e-05	0.8581	0.340667	0.386895	-0.000592978	0.638826	0.00206878	0.632825	0.0017714	0.59214	-3.39103e-06	0.718361	1.12142e-05	0.710723	-0.000158788	0.724907	0.00143544	0.718496	FALSE
chr4	80393687	G	A	chr4_80393687_G_A	-0.000140477	0.750929	0.00824138	0.75235	0.00667382	0.80674	-4.80419e-06	0.78832	5.7101e-05	0.790019	0.305816	0.418136	-2.96163e-05	0.626906	0.00213245	0.628957	0.00197399	0.566725	-6.55546e-07	0.678941	1.4355e-05	0.681387	-0.0001048	0.649512	0.0019912	0.650399	FALSE
chr4	80440280	G	A	chr4_80440280_G_A	-0.000956333	0.750164	0.00837976	0.748833	0.00502188	0.94286	-7.39618e-06	0.827987	4.30965e-05	0.826508	0.708497	0.181868	-0.000445657	0.454712	0.00590239	0.454326	0.00354168	0.429571	-3.99901e-06	0.573058	3.01884e-05	0.571777	-0.00037474	0.723258	0.00138781	0.720917	FALSE
chr4	80460211	C	G	chr4_80460211_C_G	0.12331	0.0820409	0.12331	0.0853317	0.0315006	0.0928313	0.00399516	0.0787104	0.00399516	0.0808744	0.183399	0.560788	0.0228426	0.204898	0.0228426	0.211503	0.00573643	0.314151	0.000735895	0.142317	0.000735895	0.146943	0.0299856	0.0556698	0.0299856	0.0580762	FALSE
chr4	80460415	T	C	chr4_80460415_T_C	-0.000390699	0.742519	0.00804141	0.744476	0.0103679	0.552699	5.87149e-06	0.695564	8.55954e-05	0.697619	0.0970592	0.709761	-0.000154096	0.74702	0.000769918	0.750055	0.000963389	0.710127	-9.32118e-07	0.729054	7.78929e-06	0.731654	-0.000282643	0.65666	0.00179431	0.657885	FALSE
chr4	80463487	C	T	chr4_80463487_C_T	-0.0239983	0.446198	0.0262075	0.437394	0.0101478	0.565989	-0.000243584	0.484441	0.000267218	0.475487	0.405219	0.341368	-0.0108133	0.34561	0.0113993	0.339166	0.00410905	0.395736	-0.000110273	0.387163	0.000116542	0.380404	-0.00632771	0.331354	0.00684536	0.325435	FALSE
chr4	80463695	C	T	chr4_80463695_C_T	-0.0743328	0.176224	0.0743328	0.170449	0.0216671	0.193436	-0.00183508	0.172254	0.00183508	0.167326	0.293696	0.434488	-0.021449	0.232647	0.021449	0.226014	0.00626009	0.29383	-0.00052429	0.20313	0.00052429	0.196743	-0.019415	0.118876	0.019415	0.114456	FALSE
chr4	80493318	G	T	chr4_80493318_G_T	0.00170854	0.511469	0.0198474	0.51383	0.0104311	0.540175	1.37288e-05	0.51511	0.00021996	0.516721	0.74413	0.160751	0.00121939	0.282753	0.0145567	0.283732	0.00763574	0.24494	9.04429e-06	0.327288	0.000159242	0.328791	0.00013497	0.537358	0.0029868	0.539341	FALSE
chr4	80493538	T	C	chr4_80493538_T_C	0.450426	0.00642795	0.450426	0.00657635	0.0962226	0.0052328	0.0454466	0.00531684	0.0454466	0.0054343	0.653459	0.209167	0.296701	0.00608182	0.296701	0.00645684	0.0630423	0.00462637	0.030016	0.00424718	0.030016	0.00438334	0.0948521	0.00608669	0.0948521	0.00630942	TRUE
chr4	80500707	G	A	chr4_80500707_G_A	-0.0994888	0.127325	0.0994888	0.123264	0.021925	0.184573	-0.00233691	0.138637	0.00233691	0.134531	0.74324	0.150342	-0.0746424	0.0745667	0.0746424	0.072184	0.0161544	0.0946552	-0.00174727	0.0904278	0.00174727	0.0879343	-0.0137018	0.176012	0.0137018	0.16994	FALSE
chr4	80501186	T	C	chr4_80501186_T_C	0.00644743	0.716424	0.0087918	0.724384	0.00427778	0.957152	1.83916e-05	0.839114	3.46257e-05	0.845236	0.572714	0.243796	0.00367511	0.460578	0.00525183	0.466424	0.00253652	0.516401	1.0057e-05	0.605485	2.09753e-05	0.611015	0.0014545	0.640202	0.00187688	0.64826	FALSE
chr4	80507323	G	A	chr4_80507323_G_A	-0.0241793	0.379469	0.0343527	0.375916	0.0146833	0.364858	-0.000538022	0.362621	0.00064974	0.359525	0.117324	0.672666	-0.00264254	0.537697	0.00405646	0.533948	0.00171456	0.608832	-6.2799e-05	0.487867	7.82742e-05	0.483634	-0.00538927	0.309375	0.00775521	0.305832	FALSE
chr4	80507799	T	C	chr4_80507799_T_C	0.0385388	0.314664	0.0385388	0.323423	0.0135146	0.393841	0.000544198	0.323911	0.000544198	0.332634	0.159322	0.599877	0.00658197	0.425345	0.00658197	0.435384	0.00215336	0.550923	9.20541e-05	0.403747	9.20541e-05	0.414617	0.00937644	0.241839	0.00937644	0.248822	FALSE
chr4	80508695	A	G	chr4_80508695_A_G	-0.0129299	0.652541	0.0129299	0.639995	0.00769265	0.728438	-8.07805e-05	0.715025	8.07805e-05	0.701872	0.17174	0.578253	-0.00226472	0.624253	0.00226472	0.613108	0.00130138	0.659929	-1.43421e-05	0.672574	1.43421e-05	0.661315	-0.00304556	0.543227	0.00304556	0.531332	FALSE
chr4	80509160	A	G	chr4_80509160_A_G	0.135614	0.0692032	0.135614	0.07231	0.0248093	0.154876	0.00361117	0.0894252	0.00361117	0.0925055	0.344181	0.384012	0.0474139	0.106892	0.0474139	0.110752	0.00847812	0.221664	0.00124746	0.104262	0.00124746	0.107216	0.0355638	0.042112	0.0355638	0.0441973	FALSE
chr4	80540296	G	A	chr4_80540296_G_A	0.00220501	0.82119	0.00508008	0.828535	0.00481892	0.938629	1.60033e-05	0.875129	2.58348e-05	0.882838	0.228167	0.499396	0.000698049	0.692939	0.00122034	0.700312	0.0011494	0.682714	4.69638e-06	0.760717	6.48238e-06	0.768683	0.00053988	0.730088	0.00124172	0.737984	FALSE
chr4	80540561	A	C	chr4_80540561_A_C	0.00286855	0.38301	0.0315061	0.381633	0.0131856	0.408964	0.000105327	0.387344	0.0004038	0.384799	0.435546	0.319646	-0.00124793	0.308748	0.0125937	0.307187	0.00568409	0.319309	8.84044e-06	0.319306	0.000158343	0.317915	0.00135287	0.282549	0.0081109	0.281725	FALSE
chr4	80540861	G	C	chr4_80540861_G_C	-0.035026	0.32243	0.0418589	0.316885	0.0161233	0.30694	-0.000597227	0.309076	0.000688228	0.304664	0.575058	0.237861	-0.0172593	0.230237	0.0223095	0.225525	0.00884436	0.208508	-0.000284447	0.233813	0.000351706	0.229388	-0.00879845	0.262228	0.00976388	0.257198	FALSE
chr4	80541009	G	A	chr4_80541009_G_A	-0.103248	0.117693	0.103248	0.113657	0.0181307	0.250027	-0.00194488	0.151027	0.00194488	0.147187	0.576768	0.235658	-0.061719	0.0936422	0.061719	0.0903098	0.0105561	0.172687	-0.00117254	0.118611	0.00117254	0.114719	-0.0212173	0.10104	0.0212173	0.0974867	FALSE
chr4	80541261	A	G	chr4_80541261_A_G	0.128245	0.078986	0.128245	0.0820813	0.0231885	0.171855	0.00323574	0.100678	0.00323574	0.103843	0.500959	0.280859	0.0646469	0.0805832	0.0646469	0.08354	0.0115421	0.157876	0.00165363	0.0900924	0.00165363	0.0930478	0.0306144	0.0552276	0.0306144	0.0578894	FALSE
chr4	80580502	G	A	chr4_80580502_G_A	-0.145953	0.0736751	0.145953	0.0704971	0.033704	0.0878573	-0.00554534	0.0735932	0.00554534	0.0707741	0.294077	0.426292	-0.0423505	0.134137	0.0423505	0.129311	0.00981282	0.189503	-0.00161695	0.0997036	0.00161695	0.0966716	-0.0373914	0.0461018	0.0373914	0.0439519	FALSE
chr4	80588298	A	G	chr4_80588298_A_G	-0.00385194	0.738992	0.00836074	0.736521	0.00683121	0.807526	-2.49167e-05	0.773452	6.03258e-05	0.771612	0.218048	0.514904	-0.00107564	0.639481	0.00213135	0.638378	0.00152718	0.624528	-7.31727e-06	0.68314	1.56462e-05	0.68196	-0.00106547	0.623639	0.00224685	0.621705	FALSE
chr4	80593123	T	C	chr4_80593123_T_C	-0.00461186	0.82561	0.00593776	0.821048	0.00847923	0.677616	-3.40991e-05	0.8412	4.6197e-05	0.836803	0.0773187	0.757195	-0.000556924	0.833278	0.000622671	0.829168	0.000656992	0.784271	-4.18811e-06	0.841699	4.80121e-06	0.837075	-0.00102895	0.769814	0.00127348	0.764999	FALSE
chr4	80593366	C	A	chr4_80593366_C_A	0.00694707	0.743387	0.00829088	0.75159	0.00845529	0.678873	5.30136e-05	0.752815	6.44581e-05	0.761969	0.0985407	0.70966	0.000954239	0.743476	0.000996436	0.750535	0.000813262	0.744586	7.24662e-06	0.756497	7.60598e-06	0.763804	0.00156089	0.678486	0.00171015	0.68648	FALSE
chr4	80610954	G	A	chr4_80610954_G_A	-0.0210281	0.520486	0.0210281	0.509261	0.00788147	0.720815	-0.000187199	0.587074	0.000187199	0.574429	0.0940804	0.721633	-0.0021598	0.65487	0.0021598	0.643646	0.000754833	0.759869	-1.9591e-05	0.678672	1.9591e-05	0.66698	-0.00450164	0.477271	0.00450164	0.466998	FALSE
chr4	80679076	T	C	chr4_80679076_T_C	0.598761	0.00275558	0.598761	0.00281071	0.079881	0.0097865	0.0507126	0.00459287	0.0507126	0.00467619	0.556668	0.256096	0.328958	0.00429826	0.328958	0.00460207	0.0443067	0.0125914	0.0277852	0.00451621	0.0277852	0.00456116	0.148551	0.00200243	0.148551	0.00197643	TRUE
chr4	80708990	A	C	chr4_80708990_A_C	0.0048239	0.748712	0.00774577	0.75597	0.00807294	0.703895	4.38902e-05	0.744138	6.57667e-05	0.751561	0.654595	0.208234	0.00312452	0.461012	0.0050599	0.467315	0.00517606	0.340244	2.7503e-05	0.510463	4.19935e-05	0.516839	0.000927323	0.678081	0.00159106	0.685187	FALSE
chr4	80709205	T	G	chr4_80709205_T_G	0.10678	0.132228	0.116614	0.134453	0.0165123	0.289334	0.0019617	0.188004	0.00210006	0.189395	0.74398	0.159692	0.0817608	0.0785036	0.088837	0.0792189	0.0122754	0.139505	0.00149332	0.121345	0.00159265	0.122269	0.0141179	0.182045	0.0157851	0.18454	FALSE
chr4	80709461	C	T	chr4_80709461_C_T	-0.0119016	0.668943	0.0119016	0.65664	0.0109479	0.518508	-0.000131928	0.632703	0.000131928	0.619064	0.686427	0.192605	-0.0080221	0.403672	0.0080221	0.394162	0.00748724	0.247816	-8.86749e-05	0.421731	8.86749e-05	0.410809	-0.00214364	0.637064	0.00214364	0.625513	FALSE
chr4	80788797	A	C	chr4_80788797_A_C	0.00438449	0.3038	0.0461166	0.302898	0.0143162	0.372278	7.3979e-05	0.315753	0.00074097	0.315144	0.190481	0.555531	0.00398861	0.382949	0.011748	0.382478	0.00281568	0.502789	7.84297e-05	0.374449	0.000189613	0.372705	0.000670086	0.233599	0.0110453	0.232957	FALSE
chr4	80789172	G	C	chr4_80789172_G_C	-0.0134738	0.650215	0.0134738	0.637501	0.00833764	0.684674	-0.000135488	0.664777	0.000135488	0.651245	0.131375	0.649377	-0.00248878	0.661294	0.00248878	0.650844	0.00120992	0.687396	-2.5153e-05	0.674713	2.5153e-05	0.662972	-0.00313289	0.564239	0.00313289	0.552214	FALSE
chr4	80798314	T	C	chr4_80798314_T_C	0.0974019	0.115553	0.0974019	0.119445	0.0179732	0.260859	0.00187575	0.149992	0.00187575	0.154202	0.0421376	0.83896	0.00416065	0.501097	0.00416065	0.511157	0.000801077	0.750192	8.48341e-05	0.424955	8.48341e-05	0.435703	0.0142957	0.154207	0.0142957	0.159822	FALSE
chr4	80798515	C	T	chr4_80798515_C_T	0.00902116	0.690704	0.0102726	0.699518	0.00541151	0.91957	4.92169e-05	0.774646	5.57813e-05	0.784002	0.0964828	0.712501	0.00103804	0.717922	0.00111736	0.725663	0.00052984	0.807935	5.7176e-06	0.772394	6.1337e-06	0.780721	0.0019134	0.609578	0.00222462	0.618471	FALSE
chr4	80798538	T	C	chr4_80798538_T_C	0.0232079	0.450032	0.0232079	0.46147	0.013434	0.394892	0.000318738	0.414788	0.000318738	0.426166	0.11276	0.680223	0.00277219	0.564065	0.00277219	0.574754	0.00157879	0.622187	3.9794e-05	0.522452	3.9794e-05	0.533005	0.00514791	0.379241	0.00514791	0.388971	FALSE
chr4	80800933	C	A	chr4_80800933_C_A	0.396717	0.00902106	0.396717	0.00931419	0.0816531	0.00947681	0.0353615	0.00841784	0.0353615	0.00848559	0.192721	0.550241	0.0726354	0.0669343	0.0726354	0.0691729	0.0153844	0.106261	0.00640293	0.0276661	0.00640293	0.0287574	0.0892754	0.00723729	0.0892754	0.00746264	TRUE
chr4	80801139	T	C	chr4_80801139_T_C	-0.029603	0.423096	0.029603	0.411963	0.00918492	0.61975	-0.000327607	0.479898	0.000327607	0.468527	0.152397	0.609372	-0.00467843	0.507414	0.00467843	0.497206	0.00144093	0.637522	-5.18325e-05	0.529037	5.18325e-05	0.517577	-0.00719151	0.331901	0.00719151	0.323261	FALSE
chr4	80801354	G	A	chr4_80801354_G_A	0.0167113	0.545196	0.0167113	0.558283	0.00625379	0.855273	0.000104312	0.639651	0.000104312	0.653323	0.190449	0.550596	0.00340166	0.531011	0.00340166	0.54108	0.0011931	0.670319	2.12778e-05	0.600437	2.12778e-05	0.611718	0.00412055	0.440697	0.00412055	0.451149	FALSE
chr4	80989820	C	T	chr4_80989820_C_T	-0.0030924	0.616302	0.0141977	0.614871	0.0049648	0.937083	-3.30283e-06	0.735046	7.47448e-05	0.734174	0.537528	0.264587	-0.00180191	0.400486	0.00763636	0.399974	0.0026464	0.501418	-2.47556e-06	0.531387	3.99616e-05	0.530352	-0.000743128	0.508044	0.00337901	0.505612	FALSE
chr4	80989910	T	G	chr4_80989910_T_G	0.00322094	0.577361	0.0167306	0.576481	0.0100978	0.568995	2.40027e-05	0.579693	0.000171695	0.578421	0.579423	0.244543	0.00152635	0.377728	0.00955617	0.37722	0.00585091	0.308107	1.05555e-05	0.411892	9.81346e-05	0.411078	0.00077965	0.500689	0.00366007	0.499996	FALSE
chr4	81030456	A	G	chr4_81030456_A_G	0.00329074	0.825963	0.00552551	0.82962	0.0124479	0.456744	5.14073e-05	0.7622	6.88417e-05	0.767926	0.729158	0.169316	0.00266446	0.537815	0.00406855	0.54143	0.00919646	0.206871	4.00801e-05	0.522417	5.1225e-05	0.526695	0.000355685	0.818993	0.000765359	0.821796	FALSE
chr4	81030757	G	A	chr4_81030757_G_A	-0.0604325	0.219745	0.0604325	0.212554	0.017391	0.26898	-0.0010861	0.224395	0.0010861	0.218389	0.787992	0.134635	-0.0475443	0.115835	0.0475443	0.111761	0.0136779	0.120384	-0.000853398	0.138438	0.000853398	0.134035	-0.00720581	0.315552	0.00720581	0.306577	FALSE
chr4	81040453	T	G	chr4_81040453_T_G	0.00335814	0.755953	0.00783255	0.76028	0.00778432	0.726355	2.37732e-05	0.770565	6.06297e-05	0.774942	0.369438	0.363183	0.00131444	0.57244	0.00292744	0.574889	0.00291851	0.480385	9.19298e-06	0.609446	2.28518e-05	0.613336	0.000855868	0.640645	0.00201502	0.644031	FALSE
chr4	81052070	A	T	chr4_81052070_A_T	-0.00435747	0.859594	0.00454909	0.851338	0.00456858	0.960914	-2.14082e-05	0.907098	2.21128e-05	0.89928	0.329832	0.394848	-0.00141411	0.697301	0.00147748	0.689557	0.00152909	0.621974	-7.05529e-06	0.772552	7.28826e-06	0.764258	-0.00113375	0.765488	0.00117821	0.756589	FALSE
chr4	81052210	C	G	chr4_81052210_C_G	0.226964	0.0291127	0.226964	0.0305423	0.0528749	0.0304231	0.0127369	0.0265698	0.0127369	0.0276253	0.497391	0.283764	0.112951	0.036782	0.112951	0.0379937	0.02637	0.0406641	0.00634072	0.0267713	0.00634072	0.0277525	0.0569827	0.0184144	0.0569827	0.0191622	TRUE
chr4	81052745	C	A	chr4_81052745_C_A	0.0195326	0.447683	0.0268713	0.453018	0.0123926	0.442501	0.000298031	0.444668	0.000367678	0.450685	0.469473	0.298885	0.00809651	0.345791	0.0121121	0.351085	0.00573308	0.315383	0.000126965	0.355987	0.000165074	0.361228	0.00488432	0.3485	0.00662782	0.353285	FALSE
chr4	81069534	T	C	chr4_81069534_T_C	0.011248	0.558559	0.0171583	0.565373	0.00874476	0.65751	7.06806e-05	0.588206	0.000153409	0.595413	0.664944	0.204742	0.0078409	0.330427	0.0116003	0.33524	0.00578662	0.313714	5.05902e-05	0.393415	0.000103211	0.398951	0.00195468	0.525468	0.00309796	0.533074	FALSE
chr4	81069656	C	T	chr4_81069656_C_T	-0.00175011	0.688335	0.0105616	0.689006	0.0122826	0.451003	-2.43428e-05	0.643495	0.00011677	0.644934	0.717571	0.178945	-0.00110651	0.418514	0.00745192	0.419743	0.00884666	0.210103	-1.58957e-05	0.423539	8.25428e-05	0.425756	-0.000241358	0.671719	0.00175302	0.67276	FALSE
chr4	81069747	A	G	chr4_81069747_A_G	0.0311825	0.379405	0.0337134	0.386152	0.0125454	0.435962	0.000364018	0.413941	0.000403828	0.420272	0.756873	0.157192	0.02357	0.216224	0.0254869	0.220588	0.00949905	0.192669	0.000275303	0.260952	0.000305455	0.266573	0.00434127	0.436989	0.00472871	0.444693	FALSE
chr4	81069862	G	C	chr4_81069862_G_C	0.162194	0.0554345	0.162194	0.0575499	0.0293184	0.111537	0.00533407	0.0685629	0.00533407	0.0700836	0.809575	0.122124	0.131707	0.0300085	0.131707	0.0309534	0.0238442	0.0501291	0.00435601	0.041523	0.00435601	0.0426916	0.0171825	0.12291	0.0171825	0.127175	TRUE
chr4	81153838	T	C	chr4_81153838_T_C	-0.00715093	0.702752	0.0102581	0.693969	0.00552135	0.906676	-4.19485e-05	0.782115	6.08654e-05	0.773374	0.520822	0.272261	-0.00392143	0.486492	0.00554257	0.480192	0.00289617	0.478218	-2.31488e-05	0.588693	3.30185e-05	0.581854	-0.00177843	0.602343	0.00251838	0.594326	FALSE
chr4	81153908	G	A	chr4_81153908_G_A	-0.0363321	0.378086	0.0363321	0.368858	0.0184849	0.254474	-0.000811538	0.330576	0.000811538	0.322425	0.577323	0.24518	-0.0215227	0.25687	0.0215227	0.25021	0.0106609	0.171178	-0.000481001	0.242882	0.000481001	0.235962	-0.00842212	0.316349	0.00842212	0.307529	FALSE
chr4	81153910	G	T	chr4_81153910_G_T	-0.0346184	0.368087	0.0361177	0.360655	0.0210253	0.204041	-0.000802776	0.299441	0.000819515	0.293895	0.578807	0.244462	-0.0205052	0.248283	0.0213527	0.243076	0.0121277	0.144566	-0.000473978	0.220898	0.000483439	0.216	-0.00775998	0.307887	0.00812836	0.301138	FALSE
chr4	81154057	G	A	chr4_81154057_G_A	-0.0229753	0.490245	0.0229753	0.478726	0.0102467	0.558822	-0.000253161	0.508697	0.000253161	0.496429	0.659417	0.207551	-0.0152772	0.290428	0.0152772	0.2822	0.00679835	0.27196	-0.000168982	0.337679	0.000168982	0.328333	-0.00446036	0.446052	0.00446036	0.434989	FALSE
chr4	81154134	T	C	chr4_81154134_T_C	0.0376431	0.322149	0.0376431	0.331542	0.0105262	0.54242	0.00040736	0.3728	0.00040736	0.383835	0.699165	0.188275	0.0262798	0.184386	0.0262798	0.190767	0.00736297	0.252258	0.000284695	0.24079	0.000284695	0.249086	0.00638646	0.324767	0.00638646	0.333648	FALSE
chr4	81154265	G	A	chr4_81154265_G_A	-0.470931	0.00768336	0.470931	0.00730033	0.0518083	0.033869	-0.0283176	0.014175	0.0283176	0.0137377	0.724949	0.175179	-0.34053	0.00565402	0.34053	0.00533812	0.0373655	0.0200739	-0.0204108	0.00991009	0.0204108	0.00946655	-0.0839592	0.010557	0.0839592	0.0102402	TRUE
chr4	81154507	A	G	chr4_81154507_A_G	0.0205453	0.47216	0.0229422	0.480652	0.0273884	0.132898	0.000694479	0.31101	0.000730056	0.316164	0.668749	0.203601	0.0139099	0.275958	0.0154799	0.281856	0.0182069	0.0816878	0.000464821	0.207337	0.000488124	0.211389	0.00388713	0.440629	0.0043635	0.448737	FALSE
chr4	81154508	C	G	chr4_81154508_C_G	0.0114649	0.631401	0.0130775	0.640239	0.00627286	0.843135	7.61368e-05	0.705633	8.59466e-05	0.715258	0.666905	0.204533	0.00735287	0.386363	0.00851632	0.393097	0.00417715	0.39308	4.88575e-05	0.483916	5.5935e-05	0.491784	0.00234848	0.575234	0.00261206	0.583551	FALSE
chr4	81154516	C	T	chr4_81154516_C_T	0.00162523	0.792529	0.00715755	0.788277	0.00562576	0.884252	9.38464e-07	0.863277	3.6105e-05	0.857794	0.663498	0.206204	0.000841525	0.545457	0.00466994	0.541428	0.0037422	0.418508	-5.25858e-07	0.64305	2.37718e-05	0.637021	0.000311225	0.744149	0.00136558	0.739573	FALSE
chr4	81154527	A	C	chr4_81154527_A_C	0.0187211	0.51808	0.0187211	0.530522	0.0107247	0.53058	0.000196179	0.507394	0.000196179	0.521155	0.661559	0.207118	0.0125524	0.30078	0.0125524	0.309042	0.00706595	0.261715	0.000130777	0.334497	0.000130777	0.344273	0.00345364	0.481985	0.00345364	0.493914	FALSE
chr4	81154554	G	A	chr4_81154554_G_A	0.00397405	0.681285	0.0109345	0.688029	0.0150808	0.336347	7.70056e-05	0.577862	0.000177862	0.584515	0.649658	0.212629	0.0027634	0.4295	0.00693755	0.434791	0.00973086	0.188015	5.20403e-05	0.394602	0.000112523	0.400166	0.00074948	0.611259	0.00226749	0.617804	FALSE
chr4	81154603	G	C	chr4_81154603_G_C	-0.0203538	0.562487	0.0212124	0.55465	0.00854962	0.665585	-0.000286179	0.605982	0.000290039	0.598014	0.629325	0.222193	-0.0122619	0.373029	0.0128117	0.367216	0.00534942	0.336385	-0.000172449	0.434672	0.00017492	0.428462	-0.00422853	0.509036	0.00441907	0.500834	FALSE
chr4	81154647	C	G	chr4_81154647_C_G	-0.0173948	0.430882	0.0363859	0.426871	0.00857052	0.657585	-0.000326393	0.503519	0.000540036	0.500276	0.609353	0.231802	-0.0102569	0.299687	0.0209219	0.296157	0.0050785	0.353099	-0.000189232	0.372964	0.000309209	0.370099	-0.00388396	0.370714	0.00801562	0.367862	FALSE
chr4	81154676	G	A	chr4_81154676_G_A	0.0311964	0.366897	0.0384959	0.373193	0.00828459	0.663338	0.000434669	0.46426	0.000504598	0.469939	0.595344	0.238255	0.018967	0.240199	0.0227965	0.244399	0.00484972	0.368012	0.000257993	0.330844	0.000294679	0.335989	0.00665481	0.309027	0.00829668	0.314347	FALSE
chr4	81215346	G	C	chr4_81215346_G_C	-0.00650952	0.781034	0.00714661	0.775466	0.0193645	0.223692	-0.000119829	0.653674	0.000131955	0.646143	0.698307	0.188006	-0.0044164	0.524316	0.00486193	0.52024	0.0135803	0.121607	-8.17164e-05	0.45266	9.02061e-05	0.447549	-0.00124331	0.742449	0.00134494	0.736508	FALSE
chr4	81215412	T	G	chr4_81215412_T_G	0.00933164	0.627298	0.0136585	0.63588	0.0125613	0.441868	0.000143332	0.577806	0.000192533	0.585391	0.686897	0.193887	0.00600105	0.401729	0.00919265	0.406982	0.00859137	0.217616	9.25412e-05	0.407445	0.000128834	0.413493	0.00196421	0.588812	0.00256125	0.596434	FALSE
chr4	81351411	G	A	chr4_81351411_G_A	-0.0656632	0.202898	0.0656632	0.196759	0.0138705	0.376506	-0.000937663	0.246717	0.000937663	0.239768	0.63181	0.219729	-0.0419128	0.134332	0.0419128	0.129969	0.00881078	0.21046	-0.000600606	0.173758	0.000600606	0.168315	-0.0131286	0.17878	0.0131286	0.172941	FALSE
chr4	81351807	A	G	chr4_81351807_A_G	0.00863691	0.376082	0.0368824	0.373966	0.0249246	0.144772	0.000414716	0.277177	0.00101912	0.275597	0.780596	0.14177	0.00699365	0.204081	0.0293792	0.203008	0.0194571	0.0688524	0.000334192	0.171638	0.000812725	0.170315	0.00093685	0.491246	0.00398241	0.489515	FALSE
chr4	81392332	C	A	chr4_81392332_C_A	-0.00239192	0.131095	0.102727	0.131828	0.0165837	0.291619	-0.000448935	0.173462	0.00184901	0.174811	0.818916	0.110989	-0.00302802	0.0663076	0.0863158	0.0670656	0.0136196	0.121625	-0.000399964	0.103862	0.00155893	0.104713	0.000141321	0.261752	0.00895724	0.262723	FALSE
chr4	81405544	A	G	chr4_81405544_A_G	0.0290664	0.37001	0.0362938	0.376084	0.0111334	0.507569	0.000435731	0.40718	0.000514433	0.413589	0.613078	0.228253	0.0167834	0.259725	0.02127	0.263841	0.00658719	0.284262	0.000248819	0.303909	0.000297674	0.308699	0.00617527	0.316141	0.00776633	0.322085	FALSE
chr4	81406263	T	G	chr4_81406263_T_G	0.023988	0.456995	0.023988	0.469057	0.0123088	0.447528	0.000295647	0.441768	0.000295647	0.453955	0.662259	0.203351	0.0154614	0.2728	0.0154614	0.280823	0.00826298	0.224894	0.000193903	0.293298	0.000193903	0.30254	0.00455563	0.423515	0.00455563	0.434446	FALSE
chr4	81406607	A	G	chr4_81406607_A_G	-0.000173587	0.642239	0.0122651	0.643848	0.00595694	0.867847	-4.71665e-06	0.715923	7.95016e-05	0.716307	0.388956	0.350848	3.34045e-05	0.478455	0.00486132	0.479396	0.00233525	0.529085	-1.33267e-06	0.563761	3.17018e-05	0.564442	7.78062e-05	0.519194	0.00317417	0.520084	FALSE
chr4	81460159	G	A	chr4_81460159_G_A	-0.00285189	0.732915	0.00881611	0.733082	0.00629008	0.851199	-1.60301e-05	0.790197	5.21165e-05	0.790803	0.259719	0.464516	-0.000906816	0.617183	0.00237875	0.61828	0.00162783	0.607279	-5.13427e-06	0.679418	1.40957e-05	0.680445	-0.000590692	0.614496	0.00223574	0.614835	FALSE
chr4	81460705	A	T	chr4_81460705_A_T	-0.0813802	0.153521	0.0964074	0.151565	0.0175982	0.264824	-0.00156255	0.193809	0.00185517	0.192826	0.402936	0.341636	-0.0296046	0.17096	0.0357907	0.168554	0.00694317	0.26732	-0.000559912	0.185769	0.000678179	0.184055	-0.0212474	0.102929	0.0249726	0.101647	FALSE
chr4	81470956	T	C	chr4_81470956_T_C	-0.00939706	0.454768	0.0250435	0.451772	0.00710174	0.786306	-5.70386e-05	0.553254	0.000175697	0.549795	0.452446	0.311545	-0.00423402	0.333578	0.0116156	0.33093	0.00319382	0.4548	-2.52041e-05	0.424484	8.11376e-05	0.420928	-0.0020436	0.343327	0.00631183	0.340419	FALSE
chr4	81472151	G	A	chr4_81472151_G_A	0.197252	0.0414376	0.197252	0.0432795	0.0695947	0.0140042	0.0143381	0.0245293	0.0143381	0.0254399	0.946479	0.00999997	0.186933	0.0172287	0.186933	0.0179341	0.0658608	0.00384591	0.013586	0.0123522	0.013586	0.0127554	0.00705496	0.305967	0.00705496	0.314023	TRUE
chr4	81491757	T	A	chr4_81491757_T_A	0.00910714	0.704981	0.00924227	0.714894	0.00246523	0.999952	2.18778e-05	0.886394	2.22252e-05	0.896256	0.610512	0.22202	0.00583154	0.474212	0.00588992	0.482199	0.00149625	0.624012	1.39992e-05	0.682867	1.41493e-05	0.690038	0.00186735	0.654117	0.00190863	0.662287	FALSE
chr4	81492524	T	G	chr4_81492524_T_G	0.00871534	0.725721	0.00872318	0.737676	0.00464514	0.965929	3.85533e-05	0.824894	3.86001e-05	0.83703	0.609018	0.21817	0.00502324	0.524042	0.00502875	0.53171	0.00288481	0.483532	2.25006e-05	0.646474	2.25335e-05	0.656189	0.00197056	0.658535	0.00197056	0.668665	FALSE
chr4	81513347	G	A	chr4_81513347_G_A	-0.180607	0.0486144	0.180607	0.0465591	0.0320334	0.0904382	-0.00592453	0.0589094	0.00592453	0.0566846	0.317575	0.406001	-0.0584412	0.0928996	0.0584412	0.089525	0.0102876	0.176995	-0.00193002	0.0781544	0.00193002	0.0758714	-0.0461216	0.0294747	0.0461216	0.0279965	FALSE
chr4	81513586	T	C	chr4_81513586_T_C	-0.0221246	0.498334	0.0221246	0.487361	0.00955774	0.596435	-0.000217069	0.537545	0.000217069	0.524758	0.255327	0.46799	-0.0057703	0.464243	0.0057703	0.4538	0.00249256	0.518531	-5.80795e-05	0.495475	5.80795e-05	0.483833	-0.00582594	0.382421	0.00582594	0.372896	FALSE
chr4	81562025	T	C	chr4_81562025_T_C	-0.0102506	0.695124	0.0106631	0.685312	0.00584482	0.8848	-6.15421e-05	0.772956	6.37981e-05	0.762583	0.612566	0.228084	-0.00592111	0.468359	0.00620078	0.461268	0.00358114	0.429024	-3.58309e-05	0.56843	3.73602e-05	0.560744	-0.00240088	0.613782	0.00246757	0.604874	FALSE
chr4	81562314	G	A	chr4_81562314_G_A	-0.31246	0.0182437	0.31246	0.0172195	0.0367307	0.0676561	-0.0120467	0.0306601	0.0120467	0.0295659	0.695891	0.185579	-0.216952	0.0135473	0.216952	0.0128558	0.0255172	0.0416817	-0.00833081	0.0220933	0.00833081	0.021218	-0.0588167	0.0211937	0.0588167	0.0201779	TRUE
chr4	81580529	G	A	chr4_81580529_G_A	-0.0419823	0.308366	0.0419823	0.299961	0.0132638	0.401599	-0.000572839	0.330131	0.000572839	0.320704	0.225919	0.506177	-0.0102065	0.364852	0.0102065	0.356181	0.00303615	0.470447	-0.000139947	0.362193	0.000139947	0.352233	-0.0108548	0.219377	0.0108548	0.212853	FALSE
chr4	81580551	G	A	chr4_81580551_G_A	-0.0122674	0.604548	0.0153982	0.599462	0.0272456	0.12319	-0.000296426	0.415925	0.000400811	0.412525	0.221252	0.512299	-0.00219936	0.57519	0.00307675	0.571743	0.00617586	0.296404	-5.08747e-05	0.439264	8.04391e-05	0.435603	-0.00302174	0.491197	0.0038919	0.487275	FALSE
chr4	81580563	T	C	chr4_81580563_T_C	-0.00732916	0.576745	0.0162748	0.572613	0.00754768	0.749437	-2.99303e-05	0.650585	0.000117288	0.647163	0.216592	0.51822	-0.00237049	0.543445	0.00391904	0.540346	0.00155285	0.616338	-1.2102e-05	0.601541	2.72285e-05	0.59883	-0.00214205	0.456925	0.0043111	0.453544	FALSE
chr4	81580879	G	T	chr4_81580879_G_T	-0.0340413	0.369874	0.0340413	0.35944	0.0122307	0.453987	-0.000450172	0.387296	0.000450172	0.376619	0.235915	0.494434	-0.00831641	0.398495	0.00831641	0.389597	0.00292255	0.48104	-0.000111999	0.400415	0.000111999	0.390185	-0.00883656	0.265093	0.00883656	0.257448	FALSE
chr4	81605270	C	A	chr4_81605270_C_A	-0.00743816	0.694927	0.0108663	0.689864	0.0110148	0.514628	-8.27889e-05	0.662058	0.000129971	0.658031	0.548111	0.259924	-0.00370431	0.48035	0.00553887	0.476432	0.00582056	0.310101	-3.79001e-05	0.489566	6.29724e-05	0.485978	-0.00162123	0.601972	0.00253585	0.597177	FALSE
chr4	81605764	G	A	chr4_81605764_G_A	0.00415243	0.764457	0.00716148	0.770797	0.00533624	0.883996	2.02039e-05	0.843043	3.46184e-05	0.848486	0.462054	0.305808	0.00178517	0.570543	0.00320627	0.574573	0.00251862	0.515357	9.01763e-06	0.672864	1.58299e-05	0.677335	0.00105912	0.662383	0.0018213	0.667532	FALSE
chr4	81606637	T	C	chr4_81606637_T_C	0.073201	0.17112	0.073201	0.176898	0.0133539	0.401911	0.00105968	0.227433	0.00105968	0.234191	0.175045	0.574473	0.0125969	0.303435	0.0125969	0.311742	0.00232577	0.53019	0.000181093	0.306494	0.000181093	0.315469	0.0179669	0.119296	0.0179669	0.123929	FALSE
chr4	81606696	A	G	chr4_81606696_A_G	-0.0106066	0.691632	0.0106066	0.679058	0.00793067	0.712775	-7.99719e-05	0.719376	7.99719e-05	0.706265	0.18311	0.563505	-0.00185686	0.640215	0.00185686	0.628793	0.00144883	0.635909	-1.40876e-05	0.670779	1.40876e-05	0.659293	-0.00272957	0.569426	0.00272957	0.557533	FALSE
chr4	81607098	G	A	chr4_81607098_G_A	0.107769	0.0972997	0.107769	0.101417	0.0250896	0.148282	0.00283307	0.106405	0.00283307	0.109816	0.335465	0.390412	0.0366633	0.137088	0.0366633	0.141897	0.00848997	0.219932	0.000969233	0.121708	0.000969233	0.125852	0.0286247	0.0593625	0.0286247	0.0622963	FALSE
chr4	81607393	C	T	chr4_81607393_C_T	0.0368864	0.32699	0.0368864	0.336852	0.0122404	0.455573	0.000497948	0.349339	0.000497948	0.359314	0.247119	0.478291	0.00895397	0.360109	0.00895397	0.369203	0.00294274	0.475332	0.000117565	0.363323	0.000117565	0.374086	0.00947171	0.235846	0.00947171	0.242978	FALSE
chr4	81607557	C	T	chr4_81607557_C_T	0.00554991	0.735721	0.00852436	0.744186	0.00539	0.924865	3.13824e-05	0.808358	4.84132e-05	0.817021	0.204576	0.531449	0.00113201	0.664628	0.00166787	0.671683	0.0011006	0.685272	6.40231e-06	0.729305	9.47047e-06	0.73712	0.00149578	0.634558	0.00214364	0.642761	FALSE
chr4	81607559	C	T	chr4_81607559_C_T	-0.00768131	0.620389	0.0142141	0.615134	0.00880643	0.654816	-5.75782e-05	0.633681	0.000126302	0.628541	0.202895	0.533705	-0.00150208	0.580759	0.00278347	0.577333	0.00174629	0.591547	-1.13294e-05	0.601064	2.44363e-05	0.596945	-0.00194674	0.501355	0.00358226	0.496618	FALSE
chr4	81607565	A	G	chr4_81607565_A_G	0.0131113	0.537171	0.0184504	0.543009	0.0128657	0.423091	0.00018815	0.49759	0.000258407	0.501928	0.203233	0.533273	0.00254003	0.532906	0.00360553	0.536679	0.00255529	0.506291	3.65011e-05	0.502231	5.00298e-05	0.506878	0.00336472	0.428534	0.00468901	0.433421	FALSE
chr4	81631994	T	C	chr4_81631994_T_C	0.0135421	0.604881	0.013865	0.614034	0.0117652	0.476842	0.000177014	0.554394	0.000179425	0.564651	0.181766	0.563652	0.0024004	0.59772	0.00246518	0.604722	0.00210029	0.552905	3.09999e-05	0.568433	3.14837e-05	0.575553	0.00341236	0.495497	0.00346317	0.504259	FALSE
chr4	81632044	A	G	chr4_81632044_A_G	0.0181777	0.503138	0.0216136	0.509212	0.00881688	0.648722	0.00019675	0.54782	0.000217434	0.554945	0.162747	0.592764	0.00293446	0.554792	0.00351976	0.559337	0.00147161	0.636998	3.23411e-05	0.572299	3.59098e-05	0.577692	0.00458739	0.409209	0.00538451	0.414272	FALSE
chr4	81632045	C	T	chr4_81632045_C_T	-0.0251341	0.393354	0.0333619	0.390009	0.0092474	0.62174	-0.000402555	0.461794	0.000450935	0.457924	0.158407	0.599875	-0.00360732	0.493513	0.0051218	0.491756	0.00145225	0.644077	-6.16139e-05	0.515568	7.05377e-05	0.512831	-0.00592597	0.310372	0.0079013	0.307278	FALSE
chr4	81632248	A	G	chr4_81632248_A_G	0.00334892	0.756059	0.00772116	0.759977	0.00597576	0.876711	2.27007e-05	0.80294	4.88963e-05	0.807557	0.111712	0.681617	0.00040266	0.735929	0.00092063	0.739699	0.000676327	0.770739	2.80096e-06	0.776301	5.91986e-06	0.779778	0.000870159	0.656756	0.00184512	0.661205	FALSE
chr4	81632441	T	G	chr4_81632441_T_G	0.136584	0.0787185	0.136584	0.0816258	0.0481581	0.0385417	0.00788015	0.0533587	0.00788015	0.0548439	0.114459	0.675539	0.0161531	0.273579	0.0161531	0.280954	0.00559044	0.324654	0.000946562	0.143345	0.000946562	0.148624	0.0298395	0.0612574	0.0298395	0.0639866	FALSE
chr4	81632539	C	A	chr4_81632539_C_A	-0.00818264	0.561468	0.0170311	0.555528	0.0133687	0.401935	-0.000123884	0.505916	0.000223	0.499062	0.0842593	0.737397	-0.000540109	0.673134	0.00148084	0.668028	0.00111084	0.684146	-8.58644e-06	0.627837	1.91241e-05	0.622605	-0.00167839	0.492434	0.00358385	0.487446	FALSE
chr4	81635791	T	G	chr4_81635791_T_G	0.0164647	0.571229	0.0164647	0.582595	0.0100679	0.570217	0.000157872	0.590552	0.000157872	0.603071	0.532104	0.26576	0.00956016	0.391381	0.00956016	0.400147	0.00535832	0.331828	9.26111e-05	0.433517	9.26111e-05	0.444028	0.00362672	0.491277	0.00362672	0.502393	FALSE
chr4	81635831	C	T	chr4_81635831_C_T	0.0440404	0.281847	0.0440404	0.290762	0.0176214	0.259494	0.00078996	0.256199	0.00078996	0.263692	0.557296	0.252791	0.0244334	0.195495	0.0244334	0.201983	0.0098714	0.184891	0.000440077	0.190984	0.000440077	0.197172	0.00976388	0.228174	0.00976388	0.235381	FALSE
chr4	81635882	G	A	chr4_81635882_G_A	0.235222	0.0275284	0.235222	0.0287141	0.0355328	0.0719597	0.00849183	0.0379556	0.00849183	0.0394499	0.609812	0.226347	0.145807	0.0252296	0.145807	0.026155	0.0217202	0.0568335	0.00527237	0.0311797	0.00527237	0.0320563	0.0494863	0.0229597	0.0494863	0.0242389	TRUE
chr4	81635979	G	A	chr4_81635979_G_A	-0.0361097	0.299826	0.0452032	0.294172	0.0100034	0.573263	-0.000418467	0.371874	0.000487904	0.365353	0.544037	0.259617	-0.0210483	0.210216	0.0255453	0.206567	0.00545533	0.328033	-0.000240245	0.275622	0.000274583	0.270266	-0.0076393	0.241814	0.00992267	0.236948	FALSE
chr4	81638475	G	T	chr4_81638475_G_T	0.0123165	0.498083	0.0203687	0.505721	0.014707	0.358568	0.000244394	0.435094	0.000317964	0.442555	0.129096	0.651223	0.00168847	0.584645	0.00239054	0.591312	0.00181156	0.590174	2.89879e-05	0.532414	3.54025e-05	0.539676	0.00295663	0.411501	0.00463026	0.418205	FALSE
chr4	81638534	C	T	chr4_81638534_C_T	0.0105457	0.624023	0.0136393	0.62939	0.00947327	0.607004	9.20554e-05	0.641597	0.000119432	0.648444	0.119533	0.66902	0.00164852	0.657627	0.00202853	0.660987	0.00106461	0.69422	1.34547e-05	0.670294	1.67221e-05	0.67466	0.00247868	0.534882	0.00322181	0.53946	FALSE
chr4	81638810	A	G	chr4_81638810_A_G	0.0191515	0.447233	0.0281982	0.451151	0.0121888	0.453223	0.000295815	0.448515	0.000403149	0.452445	0.198846	0.539354	0.00336851	0.483379	0.00603604	0.487081	0.00246775	0.521457	5.52344e-05	0.471619	8.71738e-05	0.474486	0.00463979	0.357273	0.00675485	0.36092	FALSE
chr4	81638912	C	T	chr4_81638912_C_T	-0.0544617	0.241727	0.0544617	0.234179	0.0141665	0.369032	-0.000786453	0.272102	0.000786453	0.264328	0.165783	0.588218	-0.00930111	0.378408	0.00930111	0.369665	0.00224879	0.538618	-0.000127115	0.368182	0.000127115	0.358383	-0.0128126	0.181315	0.0128126	0.17529	FALSE
chr4	81648796	A	G	chr4_81648796_A_G	0.0143983	0.597893	0.0143983	0.610398	0.0056958	0.886898	8.71778e-05	0.687426	8.71778e-05	0.701068	0.732255	0.15919	0.0101555	0.344648	0.0101555	0.353027	0.0041572	0.392241	6.18683e-05	0.458169	6.18683e-05	0.468958	0.00247233	0.587548	0.00247233	0.599988	FALSE
chr4	81649000	G	A	chr4_81649000_G_A	0.145682	0.0665137	0.145682	0.069592	0.0266553	0.141137	0.00454198	0.0838299	0.00454198	0.0867735	0.781111	0.126683	0.111933	0.0386598	0.111933	0.0401395	0.0203861	0.0674928	0.00344562	0.0531642	0.00344562	0.0549092	0.0197326	0.113582	0.0197326	0.117878	FALSE
chr4	81688269	G	A	chr4_81688269_G_A	0.105146	0.109888	0.105146	0.114031	0.0227062	0.186217	0.00294604	0.1259	0.00294604	0.130476	0.357621	0.371976	0.0374508	0.139868	0.0374508	0.145131	0.00801255	0.23871	0.00103433	0.134949	0.00103433	0.139293	0.0270766	0.0695436	0.0270766	0.0730357	FALSE
chr4	81688334	C	T	chr4_81688334_C_T	-0.195816	0.0468503	0.195816	0.045027	0.0672116	0.016955	-0.0159871	0.0280354	0.0159871	0.0272115	0.35825	0.371736	-0.0716534	0.0780994	0.0716534	0.0754268	0.0246448	0.0493132	-0.0059312	0.0383629	0.0059312	0.0371961	-0.0498166	0.0284835	0.0498166	0.0272767	TRUE
chr4	81790219	G	A	chr4_81790219_G_A	-0.10608	0.109881	0.10608	0.105813	0.0228984	0.170651	-0.00253234	0.124189	0.00253234	0.120403	0.38081	0.357758	-0.0427657	0.13262	0.0427657	0.128335	0.00901474	0.207477	-0.00104897	0.128198	0.00104897	0.124658	-0.0272941	0.0718358	0.0272941	0.0683237	FALSE
chr4	81797063	T	C	chr4_81797063_T_C	0.149643	0.0591642	0.149643	0.0619815	0.0214922	0.194264	0.00322729	0.0923084	0.00322729	0.0949405	0.543965	0.261417	0.082734	0.0565661	0.082734	0.0585921	0.011706	0.152176	0.00178289	0.0772025	0.00178289	0.0795321	0.0350318	0.0414704	0.0350318	0.0437634	FALSE
chr4	81797210	A	G	chr4_81797210_A_G	0.00600153	0.707029	0.0107835	0.710956	0.00560205	0.906571	3.69037e-05	0.803832	5.95409e-05	0.80746	0.436867	0.320041	0.00304071	0.560752	0.00525552	0.563848	0.00245584	0.517482	1.87407e-05	0.659875	2.91596e-05	0.663182	0.00137828	0.621421	0.00254379	0.624674	FALSE
chr4	81844787	T	C	chr4_81844787_T_C	0.0502097	0.254229	0.0502097	0.262591	0.0155688	0.319934	0.000822453	0.259931	0.000822453	0.267641	0.468706	0.298762	0.0245501	0.202183	0.0245501	0.208311	0.00741936	0.252278	0.000409709	0.21113	0.000409709	0.218076	0.0122648	0.182082	0.0122648	0.188611	FALSE
chr4	81844893	G	A	chr4_81844893_G_A	-0.192542	0.0489011	0.192542	0.0472623	0.0305433	0.10228	-0.00682456	0.0629943	0.00682456	0.0610652	0.47006	0.298097	-0.0964045	0.0575257	0.0964045	0.0554467	0.0149215	0.111093	-0.00353415	0.0604036	0.00353415	0.0584096	-0.0463614	0.0317927	0.0463614	0.0305411	FALSE
chr4	81844976	G	T	chr4_81844976_G_T	0.00514317	0.45577	0.0250611	0.457988	0.00811089	0.705579	2.76694e-05	0.530133	0.000208482	0.532986	0.468941	0.298545	0.00175659	0.330834	0.0124868	0.332514	0.00385221	0.412469	7.2733e-06	0.40249	0.000105292	0.405073	0.00149896	0.360902	0.00598631	0.362542	FALSE
chr4	81845105	C	G	chr4_81845105_C_G	-0.0524913	0.269799	0.0524913	0.261759	0.0143906	0.361438	-0.000845088	0.290889	0.000845088	0.283062	0.40359	0.339619	-0.0224779	0.238757	0.0224779	0.232012	0.00588966	0.310105	-0.000367188	0.255095	0.000367188	0.247552	-0.0131334	0.192545	0.0131334	0.186918	FALSE
chr4	81845261	C	T	chr4_81845261_C_T	-0.00517677	0.761167	0.00766153	0.756701	0.00649376	0.835387	-3.70671e-05	0.805869	5.24836e-05	0.80157	0.303835	0.42007	-0.00143527	0.629157	0.00243615	0.626283	0.00196774	0.56642	-1.03106e-05	0.684607	1.65154e-05	0.681415	-0.00136081	0.655725	0.00207219	0.651729	FALSE
chr4	81913410	G	T	chr4_81913410_G_T	-0.0215059	0.500427	0.0215059	0.48882	0.00830141	0.690514	-0.000175266	0.561025	0.000175266	0.547185	0.666551	0.202973	-0.0143953	0.294322	0.0143953	0.286535	0.00556775	0.322306	-0.000118206	0.373182	0.000118206	0.363486	-0.00399511	0.463865	0.00399511	0.452475	FALSE
chr4	81919480	C	A	chr4_81919480_C_A	-0.0981673	0.126225	0.0981673	0.121689	0.0324507	0.0874355	-0.00333873	0.100517	0.00333873	0.0977847	0.545899	0.257874	-0.0554356	0.103701	0.0554356	0.0995342	0.0179284	0.0805723	-0.00190674	0.0835131	0.00190674	0.0809672	-0.0220064	0.096812	0.0220064	0.0929969	FALSE
chr4	81919583	G	A	chr4_81919583_G_A	-0.00776496	0.779208	0.00776496	0.767561	0.00511966	0.925401	-4.23014e-05	0.847366	4.23014e-05	0.835687	0.577913	0.2418	-0.00456927	0.532587	0.00456927	0.522298	0.00296986	0.474933	-2.47731e-05	0.635599	2.47731e-05	0.624954	-0.0016768	0.701657	0.0016768	0.690227	FALSE
chr4	81919763	C	G	chr4_81919763_C_G	-0.0114941	0.675755	0.0114941	0.663504	0.00616295	0.857592	-7.4468e-05	0.741126	7.4468e-05	0.727251	0.582128	0.240169	-0.0067942	0.426321	0.0067942	0.417257	0.00362794	0.427076	-4.46633e-05	0.520438	4.46633e-05	0.509861	-0.00246916	0.593581	0.00246916	0.580794	FALSE
chr4	82044284	C	T	chr4_82044284_C_T	-0.0962101	0.131678	0.0962101	0.127186	0.0278659	0.117456	-0.00282187	0.11653	0.00282187	0.113341	0.753951	0.159066	-0.0726436	0.0749272	0.0726436	0.0726528	0.021031	0.0598806	-0.00213325	0.0751723	0.00213325	0.0731961	-0.0135954	0.179535	0.0135954	0.173669	FALSE
chr4	82124106	C	G	chr4_82124106_C_G	-0.228296	0.0317083	0.228296	0.0302052	0.0711875	0.0133768	-0.0166605	0.0205198	0.0166605	0.0197014	0.41287	0.334376	-0.094071	0.050389	0.094071	0.0489854	0.028859	0.0326038	-0.00674211	0.0255283	0.00674211	0.0245391	-0.0583626	0.0187159	0.0583626	0.0179149	TRUE
chr4	82136630	T	C	chr4_82136630_T_C	-0.204388	0.0481446	0.204388	0.0462196	0.0201985	0.212	-0.00397856	0.0947435	0.00397856	0.0919216	0.687505	0.187586	-0.149128	0.0319432	0.149128	0.0308605	0.0134453	0.123034	-0.00288367	0.0658551	0.00288367	0.063894	-0.0329279	0.0617786	0.0329279	0.0590575	FALSE
chr4	82136883	C	T	chr4_82136883_C_T	-0.00235013	0.876401	0.0038279	0.870226	0.0113826	0.49351	-2.16212e-05	0.835192	3.92028e-05	0.827674	0.591457	0.239038	-0.00172191	0.621909	0.00225896	0.61482	0.00675749	0.274042	-1.66843e-05	0.614389	2.30737e-05	0.607041	-0.000423964	0.822333	0.000792353	0.814853	FALSE
chr4	82136997	T	C	chr4_82136997_T_C	-0.0106696	0.686143	0.0109513	0.677719	0.00544999	0.917405	-5.63953e-05	0.783109	5.82024e-05	0.775007	0.488008	0.292771	-0.00491956	0.503176	0.00506453	0.496201	0.00263933	0.501449	-2.55572e-05	0.60991	2.64872e-05	0.602094	-0.00272163	0.578937	0.00277244	0.571087	FALSE
chr4	82201605	C	T	chr4_82201605_C_T	0.00994179	0.595241	0.014162	0.603663	0.005878	0.869934	5.07983e-05	0.692086	8.36212e-05	0.700569	0.106893	0.690808	0.00115351	0.652935	0.00156959	0.659516	0.000661696	0.777003	6.59362e-06	0.710817	9.82968e-06	0.717577	0.00238659	0.501971	0.00323451	0.509886	FALSE
chr4	82201916	C	A	chr4_82201916_C_A	0.000174611	0.485832	0.0215648	0.483687	0.0131312	0.415339	-5.90559e-05	0.453357	0.000279538	0.450854	0.311995	0.411598	0.000648471	0.418469	0.00680479	0.416886	0.00401134	0.400915	-1.04643e-05	0.407725	8.60454e-05	0.405643	-4.44607e-05	0.370592	0.00554171	0.368727	FALSE
chr4	82201975	G	A	chr4_82201975_G_A	0.00391978	0.81037	0.00559744	0.813665	0.00460532	0.955246	1.62757e-05	0.879595	2.60127e-05	0.882017	0.349798	0.379323	0.00144147	0.634719	0.00200705	0.636746	0.00161095	0.611465	6.01669e-06	0.72645	9.29559e-06	0.728737	0.00098925	0.714972	0.00140845	0.71837	FALSE
chr4	82201976	C	G	chr4_82201976_C_G	-0.00834733	0.753759	0.00834733	0.742729	0.00931252	0.620313	-0.000101423	0.736269	0.000101423	0.724092	0.349269	0.379778	-0.00292315	0.619976	0.00292315	0.609834	0.00323092	0.454363	-3.46389e-05	0.625902	3.46389e-05	0.614911	-0.00220874	0.655207	0.00220874	0.643916	FALSE
chr4	82202155	C	T	chr4_82202155_C_T	-0.0734522	0.190708	0.0734522	0.184703	0.0177196	0.261218	-0.00143174	0.204927	0.00143174	0.19946	0.397526	0.343625	-0.0291575	0.190222	0.0291575	0.184669	0.00709422	0.263049	-0.000569699	0.191762	0.000569699	0.186031	-0.018375	0.12972	0.018375	0.12534	FALSE
chr4	82202189	T	G	chr4_82202189_T_G	0.0039899	0.828153	0.00565032	0.828408	0.013294	0.40168	4.8818e-05	0.763448	7.16063e-05	0.765067	0.401475	0.340888	0.00171707	0.647925	0.00234477	0.647587	0.00539187	0.329979	2.1568e-05	0.610953	3.01899e-05	0.610337	0.00106706	0.728205	0.0014545	0.729829	FALSE
chr4	82268141	T	C	chr4_82268141_T_C	0.028212	0.378509	0.0326219	0.3857	0.00912608	0.632373	0.000272863	0.451325	0.000310039	0.459328	0.560352	0.252738	0.0169783	0.251222	0.0192541	0.256398	0.00515004	0.339557	0.000165152	0.321411	0.000184338	0.328383	0.00606571	0.315907	0.00714229	0.322448	FALSE
chr4	82268478	A	G	chr4_82268478_A_G	-0.00110903	0.782091	0.00669027	0.780426	0.0072552	0.765364	-8.94633e-06	0.801631	4.71364e-05	0.799813	0.681161	0.1948	-0.00104674	0.487647	0.00460235	0.486718	0.00489972	0.35339	-7.64681e-06	0.553907	3.2002e-05	0.552398	-8.89214e-05	0.759964	0.00109881	0.758658	FALSE
chr4	82272047	C	T	chr4_82272047_C_T	-0.0243429	0.427221	0.0305798	0.420708	0.00971884	0.592388	-0.000300188	0.472399	0.000346739	0.464917	0.350007	0.378512	-0.0100535	0.362091	0.0118446	0.355958	0.00349162	0.43918	-0.000121616	0.404621	0.000134985	0.397872	-0.00608317	0.319448	0.00772822	0.313528	FALSE
chr4	82284436	C	A	chr4_82284436_C_A	0.0221928	0.463343	0.0240981	0.47165	0.018172	0.25016	0.000436609	0.374901	0.000464709	0.38136	0.788088	0.128194	0.0171776	0.252193	0.0187846	0.257538	0.0142478	0.113063	0.000337244	0.232149	0.000360945	0.236978	0.00284231	0.547496	0.00296299	0.555905	FALSE
chr4	82293031	A	G	chr4_82293031_A_G	0.00103053	0.943681	0.00143676	0.950902	0.0045285	0.950364	5.46178e-06	0.957435	7.1098e-06	0.964622	0.310216	0.416003	0.000394553	0.811126	0.000476942	0.818076	0.00140732	0.641629	2.06111e-06	0.853562	2.39535e-06	0.860697	0.000212776	0.896795	0.000336631	0.90388	FALSE
chr4	82293203	C	T	chr4_82293203_C_T	0.00290536	0.882826	0.00313504	0.889012	0.00552406	0.90712	1.56893e-05	0.909747	1.71295e-05	0.91574	0.425025	0.329549	0.00121465	0.685867	0.00127981	0.693124	0.00230033	0.53278	6.45669e-06	0.746054	6.8653e-06	0.75331	0.000762183	0.806548	0.000803468	0.813822	FALSE
chr4	82293293	G	C	chr4_82293293_G_C	-0.00496375	0.845382	0.00499237	0.837833	0.00445345	0.969166	-2.24686e-05	0.90379	2.25849e-05	0.896696	0.465521	0.304204	-0.00229656	0.637378	0.00231146	0.629847	0.00213237	0.553231	-1.07992e-05	0.729886	1.08597e-05	0.721932	-0.00119567	0.755832	0.00119885	0.747792	FALSE
chr4	82293640	C	A	chr4_82293640_C_A	-0.0123039	0.487578	0.0220203	0.480079	0.0109089	0.518239	-0.000161948	0.49068	0.000244314	0.482794	0.488821	0.288925	-0.00731665	0.349567	0.0105693	0.34341	0.00557787	0.327651	-9.60237e-05	0.37447	0.000123597	0.367515	-0.00262159	0.398224	0.00513362	0.3925	FALSE
chr4	82303258	C	T	chr4_82303258_C_T	-0.441357	0.00708268	0.441357	0.00685614	0.0787662	0.00977886	-0.0343595	0.00744613	0.0343595	0.00718835	0.622476	0.22421	-0.27251	0.00761939	0.27251	0.00723741	0.0495429	0.00913748	-0.0214318	0.00623877	0.0214318	0.00616178	-0.0969179	0.00580782	0.0969179	0.00577214	TRUE
chr4	82303351	G	A	chr4_82303351_G_A	-0.0562094	0.240017	0.0562094	0.232407	0.0159068	0.307431	-0.000941472	0.250924	0.000941472	0.243999	0.596869	0.236534	-0.032264	0.164438	0.032264	0.15916	0.00940553	0.194083	-0.000532972	0.183277	0.000532972	0.177665	-0.0125522	0.196151	0.0125522	0.1898	FALSE
chr4	82303517	C	T	chr4_82303517_C_T	-0.0191258	0.544158	0.0202566	0.537587	0.00691345	0.778436	-0.000174691	0.619145	0.000179488	0.61207	0.519102	0.274976	-0.0097894	0.399254	0.0103633	0.393955	0.00353992	0.434318	-8.75415e-05	0.4814	8.99622e-05	0.475913	-0.00455881	0.457761	0.00483827	0.452332	FALSE
chr4	82332114	G	A	chr4_82332114_G_A	-0.033431	0.395951	0.033431	0.386715	0.0165523	0.293129	-0.0006134	0.35965	0.0006134	0.350633	0.0587262	0.797294	-0.00224639	0.654013	0.00224639	0.642853	0.00104306	0.707034	-4.32432e-05	0.578638	4.32432e-05	0.567633	-0.0060927	0.388282	0.0060927	0.37937	FALSE
chr4	82333329	C	A	chr4_82333329_C_A	-0.00190901	0.783398	0.00725986	0.781665	0.0065648	0.827999	-1.7036e-05	0.813233	5.59851e-05	0.811018	0.284028	0.43703	-0.000646562	0.672448	0.00207526	0.670937	0.00186292	0.577672	-5.70914e-06	0.710959	1.60579e-05	0.71039	-0.000435079	0.700722	0.00173079	0.69901	FALSE
chr4	82333487	T	C	chr4_82333487_T_C	0.036699	0.332234	0.036699	0.341755	0.0155126	0.322177	0.000558463	0.316151	0.000558463	0.325378	0.391498	0.348337	0.0142136	0.28437	0.0142136	0.29249	0.00605127	0.301911	0.000214772	0.275734	0.000214772	0.284454	0.00946536	0.236487	0.00946536	0.243309	FALSE
chr4	82334034	G	A	chr4_82334034_G_A	-0.00488538	0.688842	0.0105471	0.684783	0.00692552	0.798953	-3.03195e-05	0.732037	7.26503e-05	0.728059	0.396419	0.345546	-0.00186974	0.50998	0.00408431	0.506565	0.00275477	0.48925	-1.17303e-05	0.572404	2.82684e-05	0.568806	-0.00131477	0.5575	0.00278514	0.553744	FALSE
chr4	82334211	C	T	chr4_82334211_C_T	-0.123875	0.0886399	0.123875	0.0850813	0.0310429	0.0964631	-0.0040432	0.0846048	0.0040432	0.0822574	0.368341	0.365717	-0.0459453	0.120107	0.0459453	0.116204	0.0116126	0.15345	-0.00152008	0.0961393	0.00152008	0.0930681	-0.0320625	0.0553314	0.0320625	0.0529705	FALSE
chr4	82334815	C	T	chr4_82334815_C_T	-0.0231947	0.421652	0.0300924	0.414298	0.0085831	0.666519	-0.000266607	0.491076	0.000302999	0.482496	0.221103	0.512833	-0.00452031	0.446604	0.00648814	0.440064	0.00188339	0.579481	-5.3988e-05	0.488575	6.43703e-05	0.481161	-0.00568779	0.315986	0.00752338	0.310469	FALSE
chr4	82342484	G	A	chr4_82342484_G_A	0.0190158	0.517291	0.0190158	0.529629	0.00710556	0.784518	0.000139451	0.597908	0.000139451	0.611549	0.0104324	0.943663	0.000258034	0.869552	0.000258034	0.880847	8.35288e-05	0.950309	2.08675e-06	0.875504	2.08675e-06	0.887116	0.00140686	0.721718	0.00140686	0.733372	FALSE
chr4	82342740	A	G	chr4_82342740_A_G	0.0602434	0.207872	0.0602434	0.213945	0.0206984	0.199956	0.00127429	0.19312	0.00127429	0.198499	0.0192626	0.911001	0.00104315	0.718721	0.00104315	0.730038	0.000407034	0.844847	2.27782e-05	0.613685	2.27782e-05	0.625125	0.00498754	0.410246	0.00498754	0.419722	FALSE
chr4	82342843	A	C	chr4_82342843_A_C	-0.0141693	0.531854	0.0189097	0.523817	0.0211579	0.197341	-0.000342597	0.39021	0.000431246	0.38312	0.0198739	0.909565	-0.000145376	0.847425	0.000363887	0.840855	0.000439604	0.839779	-4.79523e-06	0.758735	8.8816e-06	0.751482	-0.00104006	0.667626	0.00187529	0.65974	FALSE
chr4	82343114	C	T	chr4_82343114_C_T	-0.00245467	0.672369	0.011274	0.671388	0.00585991	0.876329	-9.00095e-06	0.743426	7.13317e-05	0.742271	0.0474284	0.826063	-0.000194369	0.792747	0.0005959	0.791886	0.000299215	0.871665	-8.82838e-07	0.823908	4.01893e-06	0.822996	-0.00044937	0.643806	0.00198326	0.642306	FALSE
chr4	82343286	T	C	chr4_82343286_T_C	0.0147488	0.521778	0.0205971	0.528256	0.0113999	0.493376	0.000157522	0.531189	0.000235126	0.5379	0.0453785	0.83068	0.00081881	0.732349	0.00113408	0.740013	0.000540326	0.805644	9.01154e-06	0.710031	1.3195e-05	0.717991	0.00270575	0.509566	0.0037474	0.515982	FALSE
chr4	82343724	C	T	chr4_82343724_C_T	0.00855461	0.733495	0.00855461	0.744877	0.00511707	0.940492	4.45818e-05	0.810061	4.45818e-05	0.821611	0.0734411	0.763144	0.000565192	0.781118	0.000565192	0.792054	0.000382463	0.844157	2.96021e-06	0.82417	2.96021e-06	0.83568	0.00167521	0.667729	0.00167521	0.679107	FALSE
chr4	82348881	C	T	chr4_82348881_C_T	0.0111325	0.455673	0.0295054	0.45511	0.0151792	0.339396	0.000258077	0.418793	0.00055715	0.418303	0.0879607	0.731307	0.00169386	0.611785	0.00339133	0.611467	0.00148765	0.643775	3.59343e-05	0.549663	6.64944e-05	0.55055	0.0024374	0.386978	0.00646426	0.387622	FALSE
chr4	82348922	G	A	chr4_82348922_G_A	-0.0310395	0.356754	0.0373013	0.349968	0.0150981	0.346875	-0.000643173	0.340243	0.00068582	0.334568	0.0948537	0.716463	-0.00341466	0.55274	0.00388794	0.545548	0.00153117	0.638	-7.19119e-05	0.49656	7.51353e-05	0.489023	-0.0065246	0.300896	0.00802674	0.295096	FALSE
chr4	82349533	C	T	chr4_82349533_C_T	-0.070492	0.180981	0.070492	0.175458	0.0166675	0.286	-0.00116928	0.204141	0.00116928	0.19871	0.10971	0.684501	-0.00796145	0.401423	0.00796145	0.392072	0.0017993	0.585062	-0.000129871	0.358144	0.000129871	0.348519	-0.015774	0.141785	0.015774	0.137356	FALSE
chr4	82349777	T	C	chr4_82349777_T_C	-0.00915912	0.714804	0.00961373	0.705397	0.00626835	0.845725	-6.58898e-05	0.763485	6.85061e-05	0.754174	0.113699	0.676666	-0.000947373	0.733326	0.00100893	0.725453	0.000698849	0.764143	-6.75089e-06	0.767209	7.10514e-06	0.759688	-0.00207536	0.634697	0.00216746	0.625698	FALSE
chr4	82350096	T	C	chr4_82350096_T_C	0.152114	0.0737436	0.152114	0.0769284	0.0183959	0.2468	0.0028415	0.11929	0.0028415	0.122664	0.168731	0.583933	0.0319614	0.196742	0.0319614	0.202377	0.0031243	0.466109	0.000590056	0.198073	0.000590056	0.204418	0.0370326	0.0511259	0.0370326	0.0533889	FALSE
chr4	82350438	G	A	chr4_82350438_G_A	-0.0412432	0.314023	0.0412432	0.306053	0.0135505	0.392794	-0.000584986	0.328882	0.000584986	0.320355	0.113321	0.678529	-0.00459972	0.496161	0.00459972	0.486364	0.00151819	0.622927	-6.50731e-05	0.46469	6.50731e-05	0.454696	-0.00945901	0.250241	0.00945901	0.243798	FALSE
chr4	82351094	C	T	chr4_82351094_C_T	-0.0282284	0.424821	0.0282284	0.413587	0.0108587	0.522365	-0.000308442	0.451256	0.000308442	0.439146	0.117005	0.672742	-0.00359391	0.552319	0.00359391	0.542131	0.00128933	0.65925	-3.98089e-05	0.54795	3.98089e-05	0.536687	-0.006604	0.33716	0.006604	0.328301	FALSE
chr4	82351146	A	G	chr4_82351146_A_G	-0.084468	0.153144	0.084468	0.147935	0.0302451	0.102137	-0.00275523	0.121556	0.00275523	0.118414	0.118818	0.668865	-0.0106957	0.36007	0.0106957	0.35126	0.00371025	0.426368	-0.000357024	0.247511	0.000357024	0.240176	-0.018918	0.119193	0.018918	0.115185	FALSE
chr4	82351196	C	T	chr4_82351196_C_T	-0.0213408	0.506057	0.0213408	0.494017	0.0091634	0.628453	-0.000208621	0.540069	0.000208621	0.527417	0.124723	0.658279	-0.00274022	0.587738	0.00274022	0.577051	0.0011331	0.685758	-2.66997e-05	0.601349	2.66997e-05	0.589989	-0.00509075	0.403721	0.00509075	0.393793	FALSE
chr4	82353055	C	G	chr4_82353055_C_G	-0.0562242	0.23442	0.0562242	0.227205	0.0163264	0.314184	-0.000984755	0.251116	0.000984755	0.244087	0.219903	0.51082	-0.0121954	0.320741	0.0121954	0.31224	0.00359312	0.435139	-0.000214234	0.304271	0.000214234	0.294929	-0.0140797	0.163126	0.0140797	0.157809	FALSE
chr4	82360437	G	C	chr4_82360437_G_C	-0.0134287	0.631784	0.0134287	0.619562	0.0051048	0.938398	-6.77796e-05	0.74804	6.77796e-05	0.735074	0.468555	0.302448	-0.00628738	0.437881	0.00628738	0.428291	0.00236871	0.523472	-3.14075e-05	0.557491	3.14075e-05	0.54656	-0.0033409	0.51258	0.0033409	0.500459	FALSE
chr4	82361268	G	C	chr4_82361268_G_C	-0.00166582	0.695345	0.0100861	0.693977	0.00846914	0.672547	6.45372e-06	0.695382	8.55726e-05	0.694464	0.22443	0.504254	-0.000489754	0.599084	0.00225947	0.597804	0.00187497	0.577856	3.52146e-07	0.621699	1.89493e-05	0.620781	-0.000398558	0.563407	0.00263747	0.562557	FALSE
chr4	82361279	T	G	chr4_82361279_T_G	-0.00638507	0.605165	0.0153531	0.602522	0.0160977	0.314294	-0.000185732	0.504312	0.000301451	0.501668	0.218015	0.512485	-0.00167062	0.56605	0.00343983	0.564403	0.00355362	0.434227	-4.6683e-05	0.499595	6.93746e-05	0.497093	-0.00170538	0.503885	0.00371564	0.501682	FALSE
chr4	82374763	T	A	chr4_82374763_T_A	-0.00833863	0.757273	0.00833863	0.744886	0.00505957	0.92956	-4.45122e-05	0.831014	4.45122e-05	0.81921	0.862834	0.0797742	-0.00720682	0.423289	0.00720682	0.413508	0.00436147	0.382111	-3.84354e-05	0.547816	3.84354e-05	0.536581	-0.000568462	0.865919	0.000568462	0.854492	FALSE
chr4	82374953	C	T	chr4_82374953_C_T	0.0477266	0.277964	0.0480401	0.284637	0.0152106	0.328004	0.000755403	0.30064	0.00075967	0.306431	0.745055	0.164144	0.0356331	0.166024	0.0358691	0.170836	0.0113341	0.154515	0.000564115	0.198082	0.000567327	0.202743	0.00679454	0.330606	0.00685171	0.337569	FALSE
chr4	82381048	G	A	chr4_82381048_G_A	-0.0367226	0.340252	0.0367226	0.3313	0.00954931	0.604153	-0.000358853	0.41352	0.000358853	0.40244	0.366119	0.369664	-0.0130289	0.308148	0.0130289	0.299756	0.00347065	0.436995	-0.000126863	0.360557	0.000126863	0.350181	-0.00956063	0.242487	0.00956063	0.235904	FALSE
chr4	82388970	T	A	chr4_82388970_T_A	-0.00337713	0.756809	0.00804582	0.749896	0.00360328	0.996358	-8.7507e-06	0.877057	3.01749e-05	0.870768	0.351563	0.377494	-0.00122335	0.576201	0.00282841	0.57002	0.00125093	0.661649	-3.11287e-06	0.712979	1.04783e-05	0.706523	-0.000941614	0.633063	0.00209442	0.626124	FALSE
chr4	82389266	C	T	chr4_82389266_C_T	-0.00741791	0.654882	0.0129222	0.649687	0.00959438	0.601771	-6.09639e-05	0.651221	0.00012256	0.646781	0.345977	0.382189	-0.0028921	0.51531	0.00457244	0.511919	0.0032884	0.447271	-2.41472e-05	0.536795	4.29217e-05	0.532552	-0.00207854	0.52507	0.00342188	0.520274	FALSE
chr4	82415736	A	G	chr4_82415736_A_G	-0.00430714	0.85897	0.0045273	0.85077	0.0059833	0.871836	-2.34448e-05	0.896428	2.46083e-05	0.888694	0.111012	0.683145	-0.000408004	0.828942	0.000443182	0.8213	0.000661292	0.77389	-2.20978e-06	0.859176	2.39569e-06	0.852035	-0.000916208	0.792254	0.000973371	0.783555	FALSE
chr4	82415859	C	T	chr4_82415859_C_T	-0.054477	0.246139	0.054477	0.23905	0.0205882	0.202411	-0.00110134	0.22308	0.00110134	0.21692	0.120199	0.665738	-0.00647901	0.44027	0.00647901	0.430911	0.00241112	0.519747	-0.000129493	0.36374	0.000129493	0.35386	-0.0123537	0.19445	0.0123537	0.188509	FALSE
chr4	82415940	T	C	chr4_82415940_T_C	0.0968221	0.114068	0.0968221	0.118449	0.018503	0.243304	0.00185431	0.1456	0.00185431	0.149499	0.144815	0.622374	0.0139114	0.282418	0.0139114	0.290748	0.0025791	0.503891	0.000254963	0.250682	0.000254963	0.258936	0.0226146	0.0831669	0.0226146	0.0866206	FALSE
chr4	82416176	C	G	chr4_82416176_C_G	0.00747546	0.732061	0.00853433	0.73989	0.00816708	0.700181	6.49933e-05	0.74564	7.21504e-05	0.754749	0.138419	0.633625	0.00123171	0.710904	0.00130734	0.718177	0.00111086	0.686253	1.01431e-05	0.725991	1.06543e-05	0.733347	0.00191657	0.64405	0.00211665	0.651514	FALSE
chr4	82416384	T	C	chr4_82416384_T_C	0.0527463	0.292099	0.0527463	0.299801	0.00965178	0.596418	0.000588826	0.399405	0.000588826	0.409274	0.183697	0.560376	0.0102014	0.399329	0.0102014	0.409312	0.00176159	0.592056	0.000111499	0.444387	0.000111499	0.456192	0.0132398	0.221869	0.0132398	0.228375	FALSE
chr4	82416413	G	C	chr4_82416413_G_C	0.12159	0.0816457	0.12159	0.0849931	0.0419461	0.0535823	0.00528693	0.0621062	0.00528693	0.0640956	0.196735	0.541391	0.0245416	0.194729	0.0245416	0.201637	0.00817426	0.233709	0.00106355	0.117172	0.00106355	0.120719	0.02993	0.0543363	0.02993	0.05722	FALSE
chr4	82421851	G	A	chr4_82421851_G_A	-0.00436156	0.854984	0.00436156	0.846605	0.0101352	0.565171	-4.93833e-05	0.809579	4.93833e-05	0.799744	0.132137	0.643443	-0.000537646	0.82215	0.000537646	0.811382	0.00130994	0.653248	-6.08887e-06	0.802537	6.08887e-06	0.791365	-0.00102895	0.78892	0.00102895	0.777549	FALSE
chr4	82422090	T	A	chr4_82422090_T_A	-0.0255499	0.453079	0.0255499	0.441269	0.00900473	0.641233	-0.000235447	0.50666	0.000235447	0.493491	0.0961113	0.712074	-0.00252373	0.601284	0.00252373	0.591127	0.000898075	0.728045	-2.42408e-05	0.61386	2.42408e-05	0.602835	-0.00539562	0.388544	0.00539562	0.378412	FALSE
chr4	82422592	T	C	chr4_82422592_T_C	0.00136652	0.873688	0.00360415	0.875978	0.00929019	0.619974	1.38671e-05	0.847264	3.50735e-05	0.85007	0.0810074	0.745987	0.000124122	0.87244	0.000226552	0.874054	0.00074032	0.759947	1.18593e-06	0.863017	2.17e-06	0.864578	0.000311225	0.835091	0.000663734	0.838174	FALSE
chr4	82423353	A	C	chr4_82423353_A_C	0.0572673	0.25324	0.0660524	0.258468	0.0217935	0.189989	0.00175496	0.220952	0.00192509	0.225351	0.354701	0.374072	0.0203103	0.249712	0.0240923	0.254897	0.0077324	0.244715	0.000637626	0.216151	0.000710867	0.21993	0.0144005	0.17735	0.0166045	0.180821	FALSE
chr4	82423369	G	A	chr4_82423369_G_A	-0.00115333	0.712688	0.00982954	0.710777	0.0153479	0.330169	-3.26292e-05	0.615021	0.000131897	0.612938	0.3488	0.378576	-0.000606862	0.557497	0.00315577	0.556561	0.0055562	0.323896	-1.25559e-05	0.50635	4.41358e-05	0.504849	-0.000255649	0.587214	0.00254855	0.58618	FALSE
chr4	82423591	T	C	chr4_82423591_T_C	0.108827	0.0963343	0.108827	0.100284	0.0196979	0.218538	0.00217583	0.126554	0.00217583	0.130289	0.465157	0.301553	0.0519056	0.0982295	0.0519056	0.101428	0.00916409	0.200953	0.00103608	0.113174	0.00103608	0.11706	0.0271417	0.0639544	0.0271417	0.0668829	FALSE
chr4	82423638	A	G	chr4_82423638_A_G	0.00105298	0.570106	0.0165092	0.5694	0.0143544	0.361932	3.54856e-05	0.499385	0.000229856	0.498858	0.432145	0.321392	0.000896232	0.413304	0.00725174	0.413117	0.00631294	0.290109	2.09788e-05	0.38983	0.000102448	0.390287	0.000309637	0.45018	0.00423806	0.449231	FALSE
chr4	82423639	A	C	chr4_82423639_A_C	0.0402809	0.328962	0.0402809	0.338228	0.0171093	0.284003	0.000844508	0.298999	0.000844508	0.3073	0.43981	0.316591	0.0177998	0.264106	0.0177998	0.272331	0.00754736	0.248867	0.0003684	0.248005	0.0003684	0.255905	0.0101577	0.243766	0.0101577	0.250759	FALSE
chr4	82423697	T	A	chr4_82423697_T_A	-0.00735478	0.784876	0.00735478	0.773243	0.00617591	0.859228	-4.67762e-05	0.828221	4.67762e-05	0.81642	0.412995	0.333086	-0.00289548	0.589139	0.00289548	0.578738	0.00253815	0.507136	-1.83338e-05	0.653485	1.83338e-05	0.642923	-0.00188958	0.672014	0.00188958	0.66049	FALSE
chr4	82423755	A	G	chr4_82423755_A_G	0.0185121	0.527491	0.0185121	0.539698	0.0123222	0.444074	0.000219926	0.515877	0.000219926	0.528645	0.412122	0.333815	0.00789354	0.40525	0.00789354	0.415522	0.00502227	0.345777	9.33279e-05	0.41221	9.33279e-05	0.422903	0.00481763	0.419661	0.00481763	0.429826	FALSE
chr4	82429801	C	T	chr4_82429801_C_T	-0.0389196	0.344443	0.0389196	0.334914	0.00817699	0.696753	-0.000312403	0.453021	0.000312403	0.441507	0.999101	1.39741e-05	-0.0388886	0.150261	0.0388886	0.145059	0.00817013	0.226999	-0.000312168	0.252279	0.000312168	0.244237	-7.46304e-05	0.980858	7.46304e-05	0.969954	FALSE
chr4	82430452	G	T	chr4_82430452_G_T	-0.137636	0.0758621	0.137636	0.0727206	0.0229253	0.168003	-0.00331373	0.0991937	0.00331373	0.0964743	0.99781	1.6052e-05	-0.137332	0.0290243	0.137332	0.0282093	0.0228754	0.0516094	-0.00330649	0.0511247	0.00330649	0.0497338	-0.000670086	0.847268	0.000670086	0.835605	FALSE
chr4	82430668	A	G	chr4_82430668_A_G	-0.00544442	0.758527	0.0086224	0.754154	0.00643751	0.814006	-3.57715e-05	0.824557	5.13949e-05	0.818916	0.992785	0.000135667	-0.00539897	0.428215	0.00855433	0.425544	0.00639358	0.288905	-3.54745e-05	0.533404	5.09986e-05	0.529941	-4.76364e-05	0.968192	8.89214e-05	0.970816	FALSE
chr4	82430692	G	T	chr4_82430692_G_T	-0.0257891	0.465394	0.0257891	0.45424	0.012359	0.443901	-0.000338795	0.456197	0.000338795	0.444207	0.992011	0.000169154	-0.0256269	0.211927	0.0256269	0.204757	0.012263	0.140061	-0.000336786	0.252853	0.000336786	0.244464	-0.000252473	0.933291	0.000252473	0.922246	FALSE
chr4	82431033	G	C	chr4_82431033_G_C	0.00380763	0.715167	0.0108364	0.714985	0.00966593	0.5941	3.15871e-05	0.710528	0.000107127	0.70941	0.949864	0.00871121	0.00368315	0.408377	0.010336	0.406442	0.00918574	0.203131	3.0612e-05	0.450677	0.000102195	0.448481	0.000125443	0.902882	0.000363625	0.901434	FALSE
chr4	82462412	A	G	chr4_82462412_A_G	-0.0153863	0.591609	0.0153863	0.578744	0.00427148	0.978323	-6.45277e-05	0.75815	6.45277e-05	0.745441	0.745199	0.15416	-0.0113998	0.329372	0.0113998	0.320906	0.00323192	0.455597	-4.8545e-05	0.497025	4.8545e-05	0.48665	-0.00218492	0.623415	0.00218492	0.611424	FALSE
chr4	82462514	T	C	chr4_82462514_T_C	0.0482153	0.265765	0.0482153	0.273947	0.0101599	0.565534	0.000494554	0.341759	0.000494554	0.351679	0.791643	0.123626	0.0390746	0.138107	0.0390746	0.1428	0.00809227	0.228819	0.000403135	0.208398	0.000403135	0.215299	0.00498754	0.387828	0.00498754	0.397619	FALSE
chr4	82721794	C	T	chr4_82721794_C_T	-0.0379944	0.339552	0.0379944	0.331357	0.0142324	0.362595	-0.000545826	0.344019	0.000545826	0.334849	0.677092	0.197838	-0.0265556	0.200791	0.0265556	0.194754	0.00965359	0.189277	-0.000382464	0.227718	0.000382464	0.220561	-0.00668657	0.335047	0.00668657	0.32655	FALSE
chr4	82721997	G	T	chr4_82721997_G_T	-0.328186	0.0160058	0.328186	0.0154692	0.0323745	0.0875509	-0.0110095	0.0333914	0.0110095	0.0320268	0.691875	0.190782	-0.222182	0.0128727	0.222182	0.0122501	0.0223069	0.0533931	-0.00742574	0.0236679	0.00742574	0.0230332	-0.0639027	0.0175946	0.0639027	0.0169907	TRUE
chr4	82739253	G	A	chr4_82739253_G_A	-0.00255497	0.78609	0.00682025	0.786383	0.011879	0.473229	-6.16089e-05	0.716175	0.00010282	0.715812	0.496164	0.285691	-0.00135976	0.562754	0.0034403	0.564592	0.00603392	0.306949	-3.2019e-05	0.540007	5.30038e-05	0.540649	-0.000728838	0.685338	0.00168474	0.686027	FALSE
chr4	82739273	T	A	chr4_82739273_T_A	-0.000421248	0.753079	0.00805099	0.754324	0.00944104	0.610716	-2.14487e-05	0.729128	8.90475e-05	0.730251	0.50236	0.282234	0.000280784	0.538041	0.00395741	0.539813	0.00465269	0.365358	-4.769e-06	0.553073	4.22911e-05	0.553558	-0.000149261	0.663096	0.00191498	0.664199	FALSE
chr4	82739400	A	G	chr4_82739400_A_G	0.0858728	0.132354	0.0858728	0.137384	0.0219497	0.184617	0.00190844	0.13951	0.00190844	0.143436	0.56678	0.249764	0.0489762	0.102504	0.0489762	0.106249	0.0125202	0.137919	0.00109939	0.108338	0.00109939	0.111963	0.019812	0.0987115	0.019812	0.102671	FALSE
chr4	82739635	T	C	chr4_82739635_T_C	0.0243009	0.439935	0.0243009	0.451174	0.0124016	0.443122	0.000303333	0.425965	0.000303333	0.438281	0.55307	0.256483	0.0135899	0.287691	0.0135899	0.296152	0.00691887	0.26882	0.000170704	0.305239	0.000170704	0.314963	0.00574813	0.355781	0.00574813	0.365291	FALSE
chr4	82739689	A	G	chr4_82739689_A_G	0.00253221	0.763794	0.00752171	0.765409	0.00521817	0.925432	1.38264e-05	0.823946	4.26632e-05	0.825749	0.5346	0.265562	0.00144899	0.526015	0.00381728	0.52755	0.00275762	0.489669	7.89416e-06	0.623688	2.14635e-05	0.624474	0.000612922	0.68082	0.00169586	0.683348	FALSE
chr4	82739759	C	T	chr4_82739759_C_T	0.000604924	0.889128	0.0031717	0.89307	0.00573765	0.889231	4.18589e-06	0.908597	2.01822e-05	0.912328	0.504084	0.281229	0.000124428	0.688103	0.00152065	0.690578	0.00291523	0.480678	8.85315e-07	0.738597	9.68839e-06	0.741698	0.000111152	0.822598	0.000755831	0.826158	FALSE
chr4	82739795	T	C	chr4_82739795_T_C	-0.00384961	0.835467	0.00523385	0.827997	0.006536	0.833182	-2.72133e-05	0.854908	3.54277e-05	0.846894	0.483613	0.292364	-0.00191577	0.590276	0.00261493	0.583549	0.00317472	0.457307	-1.36799e-05	0.645997	1.78289e-05	0.638903	-0.000946377	0.743182	0.00124807	0.735444	FALSE
chr4	82798002	A	G	chr4_82798002_A_G	0.106899	0.100468	0.106899	0.104295	0.0234239	0.16089	0.00254457	0.112276	0.00254457	0.115388	0.702493	0.186999	0.0747943	0.0633726	0.0747943	0.0661411	0.0164571	0.0903152	0.00178127	0.0761427	0.00178127	0.0785929	0.0186957	0.108621	0.0186957	0.112609	FALSE
chr4	82798086	C	G	chr4_82798086_C_G	0.0237198	0.224594	0.0662108	0.223953	0.0290283	0.110612	0.000899851	0.174979	0.0020889	0.173886	0.74037	0.1669	0.017011	0.127752	0.0488268	0.127055	0.0214088	0.0588293	0.000642904	0.111483	0.00153203	0.111042	0.00388713	0.262263	0.00999095	0.26221	FALSE
chr4	82798791	C	A	chr4_82798791_C_A	0.0829156	0.135316	0.0949086	0.138918	0.0521592	0.0306521	0.00481593	0.0705445	0.00528865	0.0724557	0.918575	0.0279932	0.0759646	0.0600353	0.0871392	0.0613673	0.0478278	0.0101639	0.00441065	0.0385709	0.00485112	0.0396126	0.00384585	0.4375	0.0043762	0.444777	TRUE
chr4	82798853	A	G	chr4_82798853_A_G	-0.198487	0.0436677	0.198487	0.0416434	0.0277767	0.122227	-0.00598258	0.0641285	0.00598258	0.0620192	0.918759	0.0277844	-0.18131	0.0187667	0.18131	0.0179995	0.0254072	0.0430338	-0.0054369	0.034602	0.0054369	0.0334208	-0.00988932	0.247754	0.00988932	0.240345	TRUE
chr4	82814177	A	G	chr4_82814177_A_G	0.0228499	0.446654	0.0271921	0.45353	0.0109036	0.5213	0.000312712	0.472006	0.000353759	0.479672	0.124982	0.655835	0.00256843	0.568284	0.00321863	0.574693	0.00135039	0.647308	3.50317e-05	0.556506	4.11779e-05	0.563344	0.00510821	0.365675	0.00617527	0.371145	FALSE
chr4	82814247	A	T	chr4_82814247_A_T	0.00659939	0.554447	0.017385	0.557649	0.00764814	0.728749	9.71001e-05	0.610869	0.000160438	0.613818	0.126345	0.653338	0.00112428	0.614602	0.00232554	0.615774	0.000978671	0.714239	1.38458e-05	0.645044	2.108e-05	0.646514	0.00177684	0.459227	0.00422853	0.461085	FALSE
chr4	82866154	A	G	chr4_82866154_A_G	-0.0284714	0.406929	0.0324006	0.399579	0.0136697	0.390647	-0.000476362	0.397129	0.000520539	0.390699	0.518142	0.275072	-0.0159353	0.291062	0.017467	0.285084	0.00714699	0.260749	-0.000263771	0.300663	0.000280992	0.294106	-0.0068136	0.320414	0.00775045	0.31491	FALSE
chr4	82866356	A	G	chr4_82866356_A_G	0.0225485	0.480613	0.0225485	0.491875	0.0142769	0.367339	0.000299649	0.455578	0.000299649	0.466869	0.322288	0.403703	0.00735059	0.42242	0.00735059	0.431215	0.00463854	0.367493	9.86891e-05	0.405291	9.86891e-05	0.415164	0.00570367	0.373162	0.00570367	0.382062	FALSE
chr4	82890728	C	T	chr4_82890728_C_T	0.0113791	0.648477	0.0113791	0.661401	0.00739541	0.757303	8.35138e-05	0.694869	8.35138e-05	0.708647	0.90252	0.0408445	0.0103146	0.344455	0.0103146	0.353855	0.00667762	0.275809	7.58035e-05	0.429688	7.58035e-05	0.440527	0.000535116	0.849849	0.000535116	0.861594	FALSE
chr4	82891509	G	C	chr4_82891509_G_C	-0.0114105	0.680445	0.0114853	0.67061	0.00799486	0.700309	-9.98956e-05	0.700798	0.000100366	0.689303	0.961819	0.00417771	-0.0109938	0.374278	0.0110654	0.367136	0.00768459	0.244042	-9.61394e-05	0.446727	9.65895e-05	0.438501	-0.000385855	0.897743	0.000398558	0.890277	FALSE
chr4	82900171	A	G	chr4_82900171_A_G	0.131739	0.0744449	0.131739	0.0777227	0.0214492	0.191629	0.00304211	0.10262	0.00304211	0.105759	0.88901	0.0543003	0.117585	0.034213	0.117585	0.0357456	0.0190982	0.0718638	0.00272158	0.0584059	0.00272158	0.060064	0.00756625	0.280638	0.00756625	0.288573	FALSE
chr4	82901181	G	A	chr4_82901181_G_A	0.09749	0.137306	0.09749	0.142424	0.0409794	0.0567676	0.00480765	0.0906706	0.00480765	0.0936292	0.970667	0.00210524	0.0950089	0.0571283	0.0950089	0.0598238	0.0398392	0.0170083	0.00468595	0.0472013	0.00468595	0.0488612	0.00245645	0.587846	0.00245645	0.600111	TRUE
chr4	82901304	C	T	chr4_82901304_C_T	-0.0197477	0.570208	0.0197477	0.559489	0.0102045	0.562574	-0.000208727	0.604016	0.000208727	0.592056	0.924998	0.0202134	-0.0185278	0.312463	0.0185278	0.305191	0.00946498	0.193764	-0.000196674	0.377242	0.000196674	0.368488	-0.000782825	0.831269	0.000782825	0.819643	FALSE
chr4	82989253	G	T	chr4_82989253_G_T	0.00110205	0.833289	0.00500463	0.832182	0.00654647	0.820668	5.86759e-06	0.857298	3.12363e-05	0.855704	0.316641	0.410842	0.00050981	0.665117	0.00163583	0.663673	0.00216216	0.554759	3.32652e-06	0.71077	1.0726e-05	0.70925	0.000376328	0.70893	0.00144021	0.708165	FALSE
chr4	82989559	T	G	chr4_82989559_T_G	0.00432231	0.806017	0.00576805	0.813051	0.00709577	0.784717	3.35245e-05	0.816593	4.30013e-05	0.82399	0.433411	0.321535	0.00170238	0.602205	0.00245676	0.608538	0.0030701	0.465133	1.33384e-05	0.644155	1.82834e-05	0.650612	0.00107182	0.708942	0.0014021	0.716419	FALSE
chr4	82989721	G	A	chr4_82989721_G_A	0.538765	0.00402812	0.538765	0.00415812	0.068656	0.0148607	0.0384197	0.00649748	0.0384197	0.00666769	0.566902	0.249578	0.308765	0.00549224	0.308765	0.00579613	0.0391058	0.0170469	0.0221375	0.00638481	0.0221375	0.00659917	0.129207	0.00288839	0.129207	0.00292592	TRUE
chr4	82989881	T	G	chr4_82989881_T_G	0.0971981	0.11336	0.0971981	0.117457	0.0268737	0.125213	0.00267636	0.107823	0.00267636	0.110698	0.442306	0.314842	0.0434558	0.117084	0.0434558	0.121269	0.0119252	0.145127	0.00120033	0.101904	0.00120033	0.105254	0.0246296	0.0731575	0.0246296	0.0762696	FALSE
chr4	82990373	T	G	chr4_82990373_T_G	-0.00690491	0.704776	0.0110495	0.70084	0.00871816	0.661362	-6.92958e-05	0.719931	0.000101842	0.716142	0.231169	0.496077	-0.00166103	0.630286	0.00256912	0.627851	0.00202502	0.559951	-1.65608e-05	0.6471	2.37644e-05	0.644429	-0.00181971	0.588514	0.00286136	0.585064	FALSE
chr4	82992944	C	T	chr4_82992944_C_T	-0.0794297	0.162822	0.0794297	0.157175	0.022455	0.185504	-0.00213265	0.159856	0.00213265	0.155406	0.192878	0.547117	-0.0153354	0.287371	0.0153354	0.27934	0.00432579	0.38665	-0.000408823	0.233944	0.000408823	0.226948	-0.0195627	0.113318	0.0195627	0.109229	FALSE
chr4	83010472	A	C	chr4_83010472_A_C	-0.00364814	0.669814	0.0112936	0.66481	0.00969456	0.593482	-2.95591e-05	0.659571	0.000108823	0.654205	0.891103	0.0502336	-0.00307004	0.362072	0.0100319	0.357816	0.0086652	0.215044	-2.48335e-05	0.406864	9.70104e-05	0.402405	-0.000327104	0.845283	0.000647856	0.838666	FALSE
chr4	83010534	A	G	chr4_83010534_A_G	0.0182305	0.558325	0.0188886	0.565171	0.0133242	0.399467	0.000255284	0.547991	0.00026369	0.554034	0.904703	0.0375075	0.0163869	0.321137	0.0169829	0.325634	0.012053	0.142856	0.00022978	0.344843	0.000237384	0.3493	0.00103847	0.778289	0.00105435	0.784745	FALSE
chr4	83034759	A	G	chr4_83034759_A_G	0.00841344	0.681795	0.0103902	0.689568	0.0083521	0.680471	8.39303e-05	0.681458	9.84709e-05	0.690174	0.914023	0.032547	0.00767838	0.357425	0.0094715	0.362816	0.00761186	0.24721	7.62256e-05	0.417504	8.94153e-05	0.423368	0.000441431	0.856014	0.000514474	0.86336	FALSE
chr4	83035512	A	G	chr4_83035512_A_G	-0.00947972	0.723466	0.00947972	0.711416	0.00295492	0.99902	-2.92518e-05	0.879681	2.92518e-05	0.868308	0.819915	0.113471	-0.00777531	0.406803	0.00777531	0.397472	0.00242133	0.518413	-2.39725e-05	0.608696	2.39725e-05	0.597479	-0.000897153	0.803975	0.000897153	0.791639	FALSE
chr4	83035547	T	C	chr4_83035547_T_C	-0.00677197	0.655719	0.0123195	0.650691	0.00871428	0.66011	-3.74917e-05	0.674485	9.79232e-05	0.670362	0.801375	0.126915	-0.00540649	0.364465	0.0098427	0.361697	0.00699223	0.265447	-2.99028e-05	0.42614	7.83695e-05	0.423104	-0.000717722	0.723996	0.0013624	0.719883	FALSE
chr4	83055339	A	G	chr4_83055339_A_G	0.0180382	0.530718	0.0180382	0.543245	0.0117111	0.475571	0.000224773	0.5029	0.000224773	0.516036	0.255309	0.468648	0.00434285	0.494792	0.00434285	0.505154	0.00297986	0.472656	5.4426e-05	0.479759	5.4426e-05	0.490973	0.00465884	0.414779	0.00465884	0.424914	FALSE
chr4	83091299	G	C	chr4_83091299_G_C	0.0260816	0.3332	0.0377988	0.33823	0.017858	0.256029	0.000489677	0.29739	0.000713038	0.301168	0.0696794	0.770887	0.00225498	0.57548	0.0029139	0.582186	0.00126338	0.662063	4.28732e-05	0.493386	5.54339e-05	0.500987	0.00573384	0.29657	0.00789653	0.301404	FALSE
chr4	83100206	A	G	chr4_83100206_A_G	0.0237888	0.448345	0.0244986	0.457922	0.0155266	0.319235	0.00037289	0.406367	0.000383798	0.414566	0.174422	0.579315	0.00467041	0.496522	0.00472559	0.504317	0.00269278	0.502775	7.26497e-05	0.450548	7.34978e-05	0.459248	0.00603712	0.349655	0.00618321	0.356499	FALSE
chr4	83114816	A	C	chr4_83114816_A_C	0.256779	0.0247669	0.256779	0.0257326	0.0372055	0.0669274	0.010199	0.0346008	0.010199	0.0359683	0.768725	0.145544	0.198964	0.0147157	0.198964	0.0153844	0.0287145	0.0334717	0.00793978	0.0222457	0.00793978	0.0230913	0.034611	0.0455506	0.034611	0.0477775	TRUE
chr4	83166747	A	C	chr4_83166747_A_C	0.00918595	0.699191	0.00966928	0.70883	0.00577295	0.893606	5.23126e-05	0.775789	5.48746e-05	0.785075	0.166488	0.587909	0.00174935	0.660428	0.00183901	0.668643	0.000940305	0.718774	9.84158e-06	0.723674	1.03169e-05	0.731996	0.00222462	0.599115	0.00236118	0.608192	FALSE
chr4	83167079	T	C	chr4_83167079_T_C	0.160101	0.0599299	0.160101	0.062395	0.0351138	0.0834317	0.00693725	0.0626195	0.00693725	0.0648503	0.281863	0.446691	0.0512539	0.119521	0.0512539	0.123399	0.0106492	0.190581	0.00236042	0.0911154	0.00236042	0.0944015	0.0394985	0.0390568	0.0394985	0.0410474	FALSE
chr4	83167168	C	G	chr4_83167168_C_G	-0.0643778	0.123146	0.113006	0.121247	0.0183636	0.257479	-0.00186889	0.164599	0.00256407	0.162617	0.249142	0.480576	-0.0222172	0.199547	0.0315194	0.197781	0.00501427	0.362962	-0.000601569	0.200336	0.000735709	0.19885	-0.0159741	0.0832141	0.0291821	0.0818526	FALSE
chr4	83175093	G	C	chr4_83175093_G_C	0.00423156	0.584326	0.0153401	0.587297	0.0060737	0.857008	5.49531e-05	0.673087	0.000107407	0.677413	0.269236	0.453407	0.00169583	0.502356	0.004409	0.504866	0.00171039	0.605948	1.96084e-05	0.579398	3.2513e-05	0.583801	0.000806644	0.469975	0.0038649	0.471991	FALSE
chr4	83197902	A	T	chr4_83197902_A_T	-0.00500101	0.724165	0.0103171	0.720902	0.00627231	0.8492	-4.18263e-05	0.779234	7.30415e-05	0.776492	0.344303	0.383392	-0.00195966	0.577266	0.00371169	0.57551	0.00215494	0.546838	-1.61227e-05	0.644023	2.64108e-05	0.642055	-0.00121473	0.619926	0.00254537	0.61732	FALSE
chr4	83231416	C	T	chr4_83231416_C_T	0.013308	0.483691	0.0233598	0.490087	0.00717701	0.779233	9.13483e-05	0.582312	0.000161762	0.590136	0.648878	0.212724	0.00858127	0.29492	0.0154994	0.300068	0.00462886	0.366538	5.8092e-05	0.39369	0.000106554	0.400178	0.00253267	0.454643	0.0042317	0.460172	FALSE
chr4	83231447	C	G	chr4_83231447_C_G	0.0072202	0.687738	0.0100013	0.696238	0.00442787	0.964904	3.49768e-05	0.800307	4.45594e-05	0.808995	0.658534	0.208086	0.00460415	0.413204	0.00656606	0.418995	0.00289207	0.477574	2.22697e-05	0.552659	2.90295e-05	0.560565	0.00139892	0.642942	0.00185306	0.651842	FALSE
chr4	83231693	A	G	chr4_83231693_A_G	-0.127121	0.0858184	0.127121	0.082388	0.0280909	0.120715	-0.00390409	0.0918758	0.00390409	0.0892948	0.674065	0.199421	-0.0862945	0.0588931	0.0862945	0.0567378	0.0190874	0.0736908	-0.00266887	0.0649624	0.00266887	0.0632563	-0.0239897	0.0853378	0.0239897	0.0818033	FALSE
chr4	83231717	C	T	chr4_83231717_C_T	-0.202808	0.0383127	0.202808	0.0364906	0.033468	0.0821391	-0.00681543	0.0494937	0.00681543	0.0476465	0.674703	0.198885	-0.137049	0.0283481	0.137049	0.0273553	0.0223821	0.0529023	-0.00456972	0.035519	0.00456972	0.0346077	-0.0389031	0.03856	0.0389031	0.0367661	TRUE
chr4	83231820	G	A	chr4_83231820_G_A	-0.0801509	0.176521	0.0816366	0.171833	0.0149609	0.343804	-0.00136901	0.23369	0.0013868	0.22963	0.683535	0.193703	-0.0538548	0.116943	0.0548813	0.114975	0.0101457	0.179183	-0.000913821	0.160766	0.000926113	0.157749	-0.0154215	0.175535	0.0156978	0.170785	FALSE
chr4	83231832	G	C	chr4_83231832_G_C	-0.405746	0.0101447	0.405746	0.00973656	0.0645417	0.0175524	-0.027498	0.012229	0.027498	0.0117524	0.683073	0.19371	-0.278988	0.0084722	0.278988	0.00806836	0.0435762	0.0130929	-0.0186701	0.00906999	0.0186701	0.00888179	-0.0779777	0.0118568	0.0779777	0.011291	TRUE
chr4	83232120	G	A	chr4_83232120_G_A	-0.00223405	0.66425	0.0121491	0.661413	0.00391069	0.99325	-1.04918e-05	0.813254	4.82172e-05	0.811113	0.532439	0.266677	-0.00153633	0.455496	0.00701441	0.452962	0.00208546	0.552246	-7.03448e-06	0.609664	2.78999e-05	0.607666	-0.000393795	0.58589	0.00260095	0.583434	FALSE
chr4	83232274	G	T	chr4_83232274_G_T	-0.000934941	0.839826	0.00499936	0.837405	0.00518131	0.919175	-2.96275e-06	0.897042	2.39845e-05	0.894866	0.394531	0.346249	-0.000523852	0.676645	0.00219138	0.67464	0.00200937	0.560007	-1.89302e-06	0.756594	1.05176e-05	0.754603	-0.000141321	0.754939	0.00122426	0.753426	FALSE
chr4	83232305	T	A	chr4_83232305_T_A	-0.00613473	0.488879	0.0236079	0.485861	0.0206803	0.211668	-0.00024727	0.371539	0.000554746	0.369822	0.362894	0.369279	-0.000979016	0.403174	0.00892502	0.402576	0.00745582	0.253977	-6.4144e-05	0.331903	0.000204113	0.330753	-0.00188323	0.377762	0.00592597	0.375566	FALSE
chr4	83235312	A	G	chr4_83235312_A_G	0.0538453	0.233619	0.0538453	0.240681	0.013924	0.386555	0.000838562	0.26617	0.000838562	0.273489	0.376455	0.35947	0.0208575	0.226567	0.0208575	0.233239	0.00544844	0.331494	0.000342812	0.242788	0.000342812	0.250431	0.0141639	0.155103	0.0141639	0.160405	FALSE
chr4	83235330	C	T	chr4_83235330_C_T	-0.0017095	0.684941	0.0108744	0.682121	0.0137317	0.384797	-4.81727e-05	0.615529	0.000139543	0.611895	0.380744	0.356466	-0.000193926	0.556324	0.00410259	0.551738	0.00511018	0.342358	-1.22282e-05	0.531577	5.1196e-05	0.52696	-0.000541468	0.56722	0.00281849	0.563589	FALSE
chr4	83235653	T	A	chr4_83235653_T_A	0.0123784	0.63657	0.0139197	0.642722	0.00893853	0.644428	8.8642e-05	0.682338	0.00010576	0.688372	0.606895	0.227555	0.00749434	0.427748	0.00838467	0.431435	0.00528972	0.333362	5.41545e-05	0.48779	6.35408e-05	0.491282	0.00250885	0.574139	0.00286454	0.57893	FALSE
chr4	83235704	G	A	chr4_83235704_G_A	-0.0489201	0.271203	0.0489201	0.263434	0.0206977	0.209966	-0.00109998	0.233723	0.00109998	0.227681	0.618747	0.221667	-0.0306717	0.178231	0.0306717	0.172275	0.0127721	0.135622	-0.000685686	0.168984	0.000685686	0.163967	-0.00970513	0.245194	0.00970513	0.238233	FALSE
chr4	83240561	C	T	chr4_83240561_C_T	0.00842896	0.525908	0.0194934	0.531927	0.00789479	0.72059	3.26524e-05	0.581815	0.000170543	0.588515	0.34256	0.386115	0.00318847	0.432631	0.00660626	0.437993	0.0026741	0.499963	1.45434e-05	0.489559	5.71377e-05	0.495317	0.00216587	0.413917	0.00483669	0.419516	FALSE
chr4	83240705	A	G	chr4_83240705_A_G	0.0129861	0.624453	0.0129861	0.637145	0.00925434	0.623566	0.000131992	0.61983	0.000131992	0.634108	0.401085	0.342598	0.00533838	0.475322	0.00533838	0.484469	0.00377665	0.419239	5.50372e-05	0.499301	5.50372e-05	0.509497	0.00331708	0.508941	0.00331708	0.520565	FALSE
chr4	83240797	C	G	chr4_83240797_C_G	-0.0889683	0.13455	0.0889683	0.129984	0.023071	0.172388	-0.00220138	0.138139	0.00220138	0.134017	0.423526	0.328338	-0.0372479	0.142207	0.0372479	0.137579	0.00960225	0.191237	-0.000902727	0.132432	0.000902727	0.128658	-0.0231767	0.0866949	0.0231767	0.0829264	FALSE
chr4	83240855	A	G	chr4_83240855_A_G	-0.00954611	0.544256	0.0188602	0.540369	0.00962987	0.595806	-7.12894e-05	0.575043	0.000178738	0.571364	0.44418	0.315846	-0.00360304	0.398135	0.00851966	0.395109	0.00433738	0.387612	-2.57409e-05	0.441079	8.18856e-05	0.437625	-0.00247868	0.429643	0.00474935	0.42664	FALSE
chr4	83240906	T	G	chr4_83240906_T_G	0.00799384	0.74936	0.00799384	0.761579	0.00866717	0.664154	7.54054e-05	0.750922	7.54054e-05	0.762774	0.460576	0.3062	0.00353049	0.563832	0.00353049	0.57425	0.00395353	0.404128	3.32292e-05	0.585614	3.32292e-05	0.596904	0.0019388	0.658766	0.0019388	0.670493	FALSE
chr4	83240968	A	C	chr4_83240968_A_C	-0.00415753	0.628876	0.0131431	0.629073	0.0101968	0.561833	-5.26201e-05	0.621218	0.000137846	0.621674	0.464482	0.304325	-0.00151821	0.470984	0.00557541	0.472127	0.00471822	0.361186	-1.98087e-05	0.488271	5.82816e-05	0.489241	-0.00117821	0.522677	0.00336631	0.523923	FALSE
chr4	83241191	T	C	chr4_83241191_T_C	0.0543524	0.227455	0.0543524	0.234058	0.0293287	0.106775	0.00151342	0.162618	0.00151342	0.167153	0.426835	0.327621	0.0224617	0.205134	0.0224617	0.212477	0.0124931	0.137988	0.000625639	0.151141	0.000625639	0.156261	0.0142084	0.154795	0.0142084	0.160324	FALSE
chr4	83241349	A	T	chr4_83241349_A_T	-0.373057	0.0125519	0.373057	0.0121163	0.0613536	0.0210959	-0.0254021	0.0145557	0.0254021	0.0141989	0.36362	0.371774	-0.143626	0.0317357	0.143626	0.0306188	0.0229673	0.0556431	-0.00991931	0.0218018	0.00991931	0.021381	-0.0950077	0.00720261	0.0950077	0.00708345	TRUE
chr4	83241362	A	G	chr4_83241362_A_G	-0.235391	0.0358827	0.235391	0.034349	0.0488489	0.0405425	-0.0140095	0.0347629	0.0140095	0.0336067	0.357159	0.377024	-0.0873694	0.0673086	0.0873694	0.0647762	0.0177503	0.0895907	-0.00528987	0.0464136	0.00528987	0.0446534	-0.0596805	0.0214635	0.0596805	0.0204628	TRUE
chr4	83241544	C	A	chr4_83241544_C_A	-0.0246832	0.458679	0.0246832	0.446476	0.0110923	0.511791	-0.000269088	0.477264	0.000269088	0.464474	0.322284	0.404308	-0.00811489	0.399494	0.00811489	0.39002	0.003388	0.444117	-8.25216e-05	0.42559	8.25216e-05	0.414939	-0.00648014	0.340657	0.00648014	0.33148	FALSE
chr4	83251454	C	T	chr4_83251454_C_T	-0.111285	0.110076	0.111285	0.106026	0.0310928	0.117936	-0.00449532	0.105639	0.00449532	0.101996	0.101129	0.703434	-0.0123328	0.339383	0.0123328	0.330386	0.00338895	0.461225	-0.00053997	0.23809	0.00053997	0.231639	-0.0248059	0.0919451	0.0248059	0.0885669	FALSE
chr4	83251455	C	A	chr4_83251455_C_A	-0.117028	0.108657	0.117028	0.104756	0.0377017	0.0772936	-0.00580051	0.0874791	0.00580051	0.0845231	0.101197	0.703395	-0.0128624	0.337834	0.0128624	0.329471	0.00394465	0.41785	-0.000669967	0.214628	0.000669967	0.20882	-0.025919	0.0916786	0.025919	0.0889445	FALSE
chr4	83251461	C	T	chr4_83251461_C_T	-0.0501358	0.302908	0.0501358	0.296547	0.0153376	0.354016	-0.00114484	0.313729	0.00114484	0.308318	0.101596	0.702581	-0.0054889	0.532864	0.0054889	0.52111	0.00166772	0.623413	-0.000133217	0.47063	0.000133217	0.459322	-0.0114709	0.260806	0.0114709	0.253021	FALSE
chr4	83251589	T	G	chr4_83251589_T_G	2.58892	2.79482e-05	2.58892	1.6052e-05	0.294873	6.25717e-05	0.76662	2.79482e-05	0.76662	2.49103e-05	0.696408	0.186327	1.81467	3.48159e-05	1.81467	1.92805e-05	0.20571	4.03208e-05	0.538374	2.79482e-05	0.538374	2.29699e-05	0.605648	2.79482e-05	0.605648	1.6052e-05	TRUE
chr4	83252450	A	G	chr4_83252450_A_G	-0.00788203	0.735382	0.00900776	0.726417	0.00490059	0.954694	-3.92813e-05	0.823166	4.45386e-05	0.814434	0.203955	0.531187	-0.00159863	0.659826	0.00180965	0.651684	0.000991855	0.705403	-7.83896e-06	0.739638	8.82443e-06	0.731365	-0.00193404	0.622458	0.00224209	0.614347	FALSE
chr4	83252855	C	T	chr4_83252855_C_T	0.00812501	0.686878	0.0104503	0.695721	0.00744745	0.754017	7.25545e-05	0.705282	8.74151e-05	0.715224	0.475826	0.296836	0.00371559	0.487861	0.00491727	0.494389	0.00349212	0.435825	3.2735e-05	0.540122	4.04147e-05	0.547646	0.00208171	0.578415	0.00257078	0.586762	FALSE
chr4	83252958	G	C	chr4_83252958_G_C	-0.0567288	0.193128	0.0703723	0.189373	0.0340607	0.0785423	-0.00197451	0.13422	0.00242869	0.132119	0.519644	0.27363	-0.0292542	0.155444	0.037017	0.152455	0.0177811	0.0805641	-0.0010265	0.11264	0.00128492	0.110485	-0.0142211	0.143829	0.017057	0.140467	FALSE
chr4	83260134	C	T	chr4_83260134_C_T	0.00244693	0.861287	0.00405081	0.864972	0.00326655	0.998154	9.5816e-06	0.933041	1.36551e-05	0.937058	0.31948	0.403904	0.00078008	0.708737	0.00122796	0.71177	0.00105256	0.695826	2.98165e-06	0.814984	4.14843e-06	0.817955	0.000598631	0.766794	0.00106547	0.770513	FALSE
chr4	83261208	G	C	chr4_83261208_G_C	-0.00103457	0.874295	0.00390339	0.86778	0.00502804	0.928514	-1.75955e-06	0.906093	2.14462e-05	0.900022	0.49788	0.284769	-0.000650629	0.636919	0.00195002	0.631248	0.00247829	0.514542	-1.66075e-06	0.717207	1.05775e-05	0.710199	-0.000141321	0.787716	0.00096702	0.781832	FALSE
chr4	83266452	G	A	chr4_83266452_G_A	-0.0321098	0.394026	0.0321098	0.383826	0.00976469	0.590005	-0.0003324	0.448911	0.0003324	0.437229	0.476765	0.295522	-0.0150482	0.292585	0.0150482	0.285058	0.00465112	0.36658	-0.000155272	0.347233	0.000155272	0.338101	-0.00781873	0.297969	0.00781873	0.289695	FALSE
chr4	83272885	G	T	chr4_83272885_G_T	0.000361776	0.666177	0.0114402	0.667996	0.015907	0.314363	-2.14976e-05	0.556899	0.000171957	0.558685	0.451444	0.308894	0.00024412	0.474009	0.00492625	0.476444	0.00731176	0.257984	-9.12383e-06	0.427102	7.53946e-05	0.429497	0.000100037	0.558479	0.0027518	0.559654	FALSE
chr4	83273032	C	T	chr4_83273032_C_T	-0.126978	0.086015	0.126978	0.082695	0.0195314	0.231101	-0.00267847	0.12363	0.00267847	0.119852	0.487988	0.288619	-0.0618713	0.0875491	0.0618713	0.0848731	0.00942867	0.195432	-0.00128574	0.108862	0.00128574	0.105878	-0.031683	0.0576502	0.031683	0.0552277	FALSE
chr4	83276429	T	C	chr4_83276429_T_C	-0.0432908	0.237203	0.0622721	0.234453	0.0119	0.467191	-0.000588777	0.300927	0.000777808	0.299089	0.314485	0.41341	-0.0167851	0.255311	0.0211859	0.253083	0.00377638	0.421322	-0.000225845	0.29384	0.000266597	0.290919	-0.0104498	0.163473	0.0155914	0.16157	FALSE
chr4	83284102	G	A	chr4_83284102_G_A	-0.0625262	0.243406	0.0625262	0.236964	0.0203101	0.217611	-0.00158592	0.227481	0.00158592	0.221605	0.799978	0.128418	-0.0504667	0.129527	0.0504667	0.125536	0.0162983	0.0955659	-0.00127982	0.140747	0.00127982	0.135841	-0.00651984	0.370129	0.00651984	0.360857	FALSE
chr4	83284465	A	C	chr4_83284465_A_C	0.0344178	0.236219	0.0522345	0.240741	0.0209841	0.196731	0.000784481	0.20493	0.00110405	0.207783	0.933744	0.0172525	0.0320616	0.104379	0.0487338	0.106479	0.0195728	0.067962	0.00073008	0.112255	0.00102912	0.114295	0.00148943	0.606903	0.00213411	0.615637	FALSE
chr4	83284719	C	A	chr4_83284719_C_A	-0.00323158	0.835841	0.00522132	0.836411	0.0132898	0.403614	-4.12578e-05	0.779969	6.69964e-05	0.779564	0.956235	0.00629837	-0.00309301	0.52166	0.00499482	0.521707	0.0127033	0.133383	-3.9496e-05	0.497682	6.40838e-05	0.499091	-9.68608e-05	0.946849	0.000160376	0.94945	FALSE
chr4	83293813	G	A	chr4_83293813_G_A	-0.647096	0.0022623	0.647096	0.00226559	0.0907335	0.00649848	-0.0607613	0.00325043	0.0607613	0.00328243	0.533371	0.264404	-0.351276	0.00449487	0.351276	0.00420712	0.0494782	0.00992395	-0.0338314	0.00387471	0.0338314	0.00365689	-0.159614	0.00153482	0.159614	0.00155174	TRUE
chr4	83297453	A	C	chr4_83297453_A_C	0.00904499	0.709512	0.00911045	0.720594	0.0116534	0.480667	0.000118507	0.675091	0.000119281	0.685236	0.267645	0.45375	0.00234473	0.643397	0.00235633	0.64999	0.00305202	0.467481	2.99821e-05	0.626489	3.01193e-05	0.633723	0.00229766	0.622643	0.00231672	0.630806	FALSE
chr4	83334253	A	C	chr4_83334253_A_C	-0.00893068	0.722559	0.00980348	0.713209	0.00708086	0.787778	-6.39106e-05	0.766461	7.02257e-05	0.75638	0.686902	0.1938	-0.00614308	0.453518	0.006744	0.446532	0.00485894	0.353968	-4.39554e-05	0.528228	4.83034e-05	0.520481	-0.00149737	0.68826	0.00172603	0.679302	FALSE
chr4	83350034	T	A	chr4_83350034_T_A	-0.00883934	0.687031	0.0118035	0.682751	0.00431417	0.959029	-5.32415e-05	0.801285	6.57807e-05	0.797318	0.527977	0.267782	-0.00492014	0.476266	0.00638476	0.471604	0.00228915	0.537659	-2.95148e-05	0.609902	3.57209e-05	0.605428	-0.0019134	0.611645	0.00252949	0.607146	FALSE
chr4	83388374	T	C	chr4_83388374_T_C	0.243162	0.0268968	0.243162	0.0282684	0.0273305	0.127316	0.00725836	0.0503491	0.00725836	0.0520295	0.663223	0.205415	0.163312	0.0208805	0.163312	0.0218389	0.0181536	0.0798603	0.00489114	0.0365505	0.00489114	0.0379845	0.0468774	0.0258542	0.0468774	0.027441	TRUE
chr4	83398084	A	G	chr4_83398084_A_G	0.0329733	0.368562	0.0329733	0.377674	0.0109066	0.520417	0.000343909	0.416435	0.000343909	0.427266	0.579905	0.244217	0.0197732	0.240407	0.0197732	0.247853	0.0062806	0.291139	0.000205413	0.291102	0.000205413	0.300396	0.00735665	0.306103	0.00735665	0.31418	FALSE
chr4	83455290	T	C	chr4_83455290_T_C	0.041736	0.286412	0.041736	0.295085	0.0129071	0.416714	0.000540213	0.309221	0.000540213	0.318128	0.829171	0.107627	0.0346326	0.141676	0.0346326	0.14679	0.0107036	0.166014	0.000448309	0.181624	0.000448309	0.188314	0.00375693	0.456265	0.00375693	0.467758	FALSE
chr4	83455828	C	A	chr4_83455828_C_A	-0.072591	0.173431	0.072591	0.168027	0.0325822	0.0886799	-0.0024285	0.124379	0.0024285	0.120846	0.969832	0.00270046	-0.0704097	0.0733748	0.0704097	0.0706784	0.0315837	0.0275441	-0.00235395	0.0663455	0.00235395	0.0642819	-0.00206425	0.636548	0.00206425	0.62381	FALSE
chr4	83456050	C	T	chr4_83456050_C_T	-0.414646	0.00833659	0.414646	0.00804501	0.0776772	0.0104477	-0.0324559	0.00825177	0.0324559	0.00799675	0.959604	0.00524455	-0.397807	0.0031814	0.397807	0.00289817	0.0745096	0.00266656	-0.0311246	0.00386844	0.0311246	0.00373655	-0.0141353	0.159076	0.0141353	0.154196	TRUE
chr4	83456344	A	G	chr4_83456344_A_G	-0.0159368	0.59852	0.0159368	0.58711	0.00545317	0.901591	-8.6295e-05	0.723788	8.6295e-05	0.710905	0.881104	0.0618423	-0.0139829	0.314887	0.0139829	0.306731	0.00481395	0.35936	-7.57355e-05	0.456539	7.57355e-05	0.445569	-0.000997189	0.786695	0.000997189	0.775529	FALSE
chr4	83484592	T	C	chr4_83484592_T_C	-0.0794576	0.162698	0.0794576	0.157519	0.0122587	0.455923	-0.00105499	0.239784	0.00105499	0.232742	0.923709	0.0242698	-0.0734933	0.072926	0.0734933	0.0698863	0.0113412	0.157888	-0.00097744	0.133736	0.00097744	0.129659	-0.0032361	0.527329	0.0032361	0.515029	FALSE
chr4	83491286	C	G	chr4_83491286_C_G	-0.00477301	0.803754	0.00675711	0.800944	0.00785111	0.725501	-5.8539e-05	0.808807	7.15241e-05	0.805457	0.0571351	0.802781	-0.000390649	0.849036	0.00047306	0.847453	0.000470471	0.827751	-4.49676e-06	0.848559	5.04327e-06	0.846188	-0.00103212	0.769139	0.00129254	0.765008	FALSE
chr4	83491602	C	T	chr4_83491602_C_T	-0.0303062	0.395401	0.0303062	0.384878	0.011309	0.501311	-0.000356265	0.41905	0.000356265	0.407658	0.0362879	0.85567	-0.00108722	0.725369	0.00108722	0.714152	0.000400137	0.841093	-1.22152e-05	0.698579	1.22152e-05	0.687533	-0.00420153	0.451644	0.00420153	0.440667	FALSE
chr4	83504014	G	T	chr4_83504014_G_T	-0.0030104	0.81869	0.00567782	0.818395	0.00874072	0.65779	-2.65992e-05	0.828258	4.55443e-05	0.827058	0.666059	0.196012	-0.00252276	0.569935	0.00419022	0.569352	0.00581239	0.311301	-2.19788e-05	0.610461	3.38181e-05	0.609913	-0.000263588	0.815592	0.000803468	0.815709	FALSE
chr4	83504573	C	T	chr4_83504573_C_T	-0.010045	0.651971	0.0127788	0.643258	0.0067313	0.808416	-8.35074e-05	0.710965	9.48681e-05	0.701249	0.899392	0.042529	-0.009014	0.345263	0.0114747	0.339276	0.00605134	0.302754	-7.48421e-05	0.442881	8.5068e-05	0.435597	-0.000506534	0.844953	0.000671674	0.837109	FALSE
chr4	83504605	C	T	chr4_83504605_C_T	-0.0628902	0.20435	0.0628902	0.198134	0.0130912	0.409243	-0.000815985	0.258126	0.000815985	0.250785	0.905015	0.0378649	-0.0567615	0.0939474	0.0567615	0.0906789	0.0118677	0.146125	-0.000737507	0.146041	0.000737507	0.14162	-0.00319641	0.526723	0.00319641	0.51531	FALSE
chr4	83504850	G	A	chr4_83504850_G_A	0.00708815	0.654526	0.0114167	0.662486	0.00656149	0.796711	5.07424e-05	0.719977	7.43478e-05	0.728453	0.930638	0.018831	0.00667531	0.334204	0.0105987	0.339623	0.00611462	0.301628	4.77794e-05	0.439587	6.91753e-05	0.447474	0.000296934	0.867147	0.000465249	0.873955	FALSE
chr4	83509025	G	A	chr4_83509025_G_A	-0.0154486	0.610274	0.0154486	0.598259	0.0173821	0.268812	-0.000295635	0.501392	0.000295635	0.489668	0.768006	0.147772	-0.0120171	0.350122	0.0120171	0.341862	0.0133702	0.124063	-0.000230399	0.315776	0.000230399	0.307513	-0.00194039	0.666679	0.00194039	0.653852	FALSE
chr4	83535256	C	T	chr4_83535256_C_T	-0.0126717	0.654333	0.0142398	0.646324	0.0105965	0.53762	-0.000222348	0.627772	0.000232146	0.619224	0.776356	0.143733	-0.0101467	0.406555	0.0112958	0.400857	0.00829789	0.228342	-0.000178188	0.428985	0.000185368	0.422835	-0.00144021	0.704866	0.0017292	0.696159	FALSE
chr4	83536848	A	G	chr4_83536848_A_G	-0.0544241	0.246749	0.0544241	0.239	0.0286746	0.113066	-0.00164582	0.174414	0.00164582	0.169785	0.757831	0.155541	-0.0414847	0.135307	0.0414847	0.130615	0.0218485	0.0566757	-0.00126117	0.110694	0.00126117	0.107682	-0.00704067	0.320476	0.00704067	0.312071	FALSE
chr4	83548699	C	T	chr4_83548699_C_T	-0.212362	0.0392096	0.212362	0.0376451	0.0528211	0.0299517	-0.0119845	0.031581	0.0119845	0.0306875	0.267725	0.454596	-0.0597438	0.098654	0.0597438	0.0948889	0.0144023	0.115576	-0.00347681	0.055175	0.00347681	0.0537067	-0.0527304	0.0244225	0.0527304	0.0234099	FALSE
chr4	83553095	T	C	chr4_83553095_T_C	0.109708	0.109751	0.109708	0.113918	0.0198892	0.219687	0.00240053	0.137925	0.00240053	0.142147	0.369676	0.368695	0.0459675	0.134788	0.0459675	0.138851	0.00744644	0.255244	0.000998588	0.143098	0.000998588	0.147385	0.0270638	0.0728129	0.0270638	0.0757796	FALSE
chr4	83553226	T	C	chr4_83553226_T_C	0.367282	0.011625	0.367282	0.0119643	0.0406513	0.0551354	0.0156682	0.02187	0.0156682	0.0225894	0.466218	0.30317	0.180518	0.0195398	0.180518	0.0201222	0.0192211	0.0733258	0.00770458	0.0236973	0.00770458	0.0244855	0.0884434	0.00741536	0.0884434	0.00756043	TRUE
chr4	83582222	C	T	chr4_83582222_C_T	-0.0236798	0.377213	0.0325691	0.370075	0.0077848	0.71864	-0.000203935	0.484408	0.000256775	0.476579	0.530748	0.268425	-0.0127523	0.261411	0.0172126	0.256036	0.00420632	0.392471	-0.00011182	0.351579	0.000138334	0.345581	-0.00538133	0.293189	0.00764882	0.287343	FALSE
chr4	83639714	A	C	chr4_83639714_A_C	-0.0163248	0.576154	0.0163248	0.563487	0.00599883	0.875567	-9.59929e-05	0.680368	9.59929e-05	0.666771	0.459603	0.305553	-0.00749961	0.405562	0.00749961	0.396202	0.00276081	0.489233	-4.40909e-05	0.509214	4.40909e-05	0.498891	-0.0040745	0.459931	0.0040745	0.448821	FALSE
chr4	83644630	T	G	chr4_83644630_T_G	0.00388709	0.847457	0.00445766	0.854942	0.00696525	0.790689	2.8702e-05	0.861907	3.27152e-05	0.869379	0.562701	0.252212	0.00210677	0.642468	0.00240633	0.648819	0.00390335	0.406824	1.55423e-05	0.683813	1.76493e-05	0.689743	0.000938438	0.774563	0.001075	0.78135	FALSE
chr4	83644919	T	C	chr4_83644919_T_C	0.132334	0.0852097	0.132334	0.0877774	0.0316339	0.0923709	0.00456174	0.0799128	0.00456174	0.0821867	0.672206	0.199217	0.0906585	0.0570241	0.0906585	0.0589624	0.0214315	0.0584738	0.00315885	0.0566775	0.00315885	0.0584148	0.0240755	0.0827679	0.0240755	0.0862381	FALSE
chr4	84492875	T	A	chr4_84492875_T_A	0.0553616	0.23715	0.0553616	0.244434	0.0172918	0.279752	0.00104585	0.236492	0.00104585	0.243472	0.666812	0.203333	0.0366106	0.147728	0.0366106	0.152949	0.0113949	0.157708	0.000689955	0.163066	0.000689955	0.167942	0.0104864	0.22063	0.0104864	0.227772	FALSE
chr4	84493280	C	T	chr4_84493280_C_T	-0.0122185	0.59356	0.0176118	0.587895	0.0115139	0.485269	-0.000148529	0.574947	0.00021247	0.570354	0.797801	0.128595	-0.00941241	0.337333	0.0138617	0.334881	0.00919568	0.199542	-0.000114787	0.364739	0.000167482	0.362328	-0.00158471	0.669289	0.00201979	0.663644	FALSE
chr4	84497203	T	C	chr4_84497203_T_C	0.0151294	0.578545	0.0151294	0.59099	0.00977091	0.588246	0.000152244	0.58365	0.000152244	0.596381	0.670599	0.202508	0.0101486	0.341977	0.0101486	0.350347	0.00643437	0.287017	0.000100135	0.387346	0.000100135	0.397182	0.00290741	0.533876	0.00290741	0.545863	FALSE
chr4	84498726	C	T	chr4_84498726_C_T	-0.000553065	0.305237	0.0436041	0.306218	0.0148134	0.344695	-0.000110047	0.311822	0.000679704	0.313467	0.881438	0.0625863	-0.000691482	0.146687	0.0384459	0.147749	0.0130666	0.128492	-0.000100289	0.179316	0.000599814	0.180383	-0.000160376	0.5593	0.00282167	0.559822	FALSE
chr4	84498820	C	T	chr4_84498820_C_T	-0.0334012	0.301688	0.0461638	0.298844	0.0176774	0.265424	-0.000714026	0.285089	0.000909656	0.284025	0.893993	0.050905	-0.0299879	0.145466	0.0414101	0.143796	0.0158078	0.0984499	-0.000640601	0.163724	0.000815719	0.162757	-0.00200073	0.577877	0.00275656	0.574498	FALSE
chr4	84503964	T	C	chr4_84503964_T_C	0.0814769	0.151881	0.0814769	0.157765	0.0194692	0.227585	0.00168773	0.165927	0.00168773	0.170556	0.787221	0.130896	0.0648691	0.079876	0.0648691	0.0833297	0.0154854	0.101627	0.00135243	0.101479	0.00135243	0.104917	0.00920812	0.244411	0.00920812	0.251825	FALSE
chr4	84582843	C	T	chr4_84582843_C_T	-0.115796	0.105899	0.115796	0.101992	0.0132982	0.402045	-0.00161085	0.180495	0.00161085	0.175306	0.966011	0.00353746	-0.111822	0.0436725	0.111822	0.0423177	0.012839	0.132432	-0.00155488	0.0978643	0.00155488	0.0947236	-0.00350128	0.50801	0.00350128	0.496669	FALSE
chr4	84966274	C	G	chr4_84966274_C_G	0.0162671	0.487013	0.0213709	0.495095	0.0129752	0.417934	0.000245642	0.448489	0.000293677	0.457548	0.811441	0.120544	0.0133782	0.253199	0.0174088	0.258035	0.0105143	0.171872	0.000200622	0.27196	0.000238556	0.27796	0.00160058	0.60014	0.00221668	0.608136	FALSE
chr4	85044134	G	A	chr4_85044134_G_A	0.0118106	0.451348	0.0250104	0.454212	0.00952093	0.604366	0.000131246	0.489627	0.000240053	0.49251	0.888304	0.0528739	0.0102415	0.221194	0.0222092	0.222516	0.00843946	0.219612	0.000114218	0.28704	0.000212781	0.289471	0.000757419	0.712179	0.00137352	0.71594	FALSE
chr4	85370312	C	T	chr4_85370312_C_T	-0.0121523	0.462046	0.0243213	0.458355	0.0193454	0.232325	-0.000117935	0.370577	0.000442732	0.368188	0.542357	0.260927	-0.00671127	0.312017	0.0128772	0.309891	0.0103899	0.174213	-6.92668e-05	0.27418	0.000230929	0.272245	-0.00282008	0.364914	0.00588469	0.36192	FALSE
chr4	85370439	A	G	chr4_85370439_A_G	0.0578519	0.233557	0.0578519	0.240245	0.0174188	0.271278	0.00108136	0.245522	0.00108136	0.251963	0.593202	0.236734	0.0332866	0.166636	0.0332866	0.172134	0.0102598	0.177437	0.000618788	0.179942	0.000618788	0.185411	0.0133033	0.189216	0.0133033	0.195525	FALSE
chr4	85475417	A	G	chr4_85475417_A_G	-0.172101	0.0511449	0.172101	0.0489984	0.0293141	0.107807	-0.00518756	0.0652158	0.00518756	0.0633862	0.877487	0.0640699	-0.150792	0.024001	0.150792	0.0231626	0.025693	0.0416851	-0.00454011	0.0372818	0.00454011	0.0360404	-0.0115201	0.201419	0.0115201	0.195226	TRUE
chr4	85477842	G	A	chr4_85477842_G_A	-0.399713	0.00936312	0.399713	0.00897234	0.0360742	0.0712808	-0.0147108	0.0229224	0.0147108	0.0220579	0.62611	0.212059	-0.25025	0.00963484	0.25025	0.00915266	0.0219639	0.055359	-0.0089629	0.0188146	0.0089629	0.0182162	-0.083721	0.00909728	0.083721	0.00871159	TRUE
chr4	85557124	G	C	chr4_85557124_G_C	0.0124328	0.417399	0.0310853	0.416187	0.025063	0.150753	0.000373003	0.299791	0.000909546	0.297956	0.123231	0.66117	0.0010946	0.552045	0.00364933	0.55125	0.00309746	0.476721	2.46575e-05	0.428101	0.000102253	0.427042	0.00221986	0.344702	0.00672627	0.343619	FALSE
chr4	85557228	T	C	chr4_85557228_T_C	0.011566	0.56218	0.0171742	0.570123	0.0101767	0.563355	0.000108096	0.580012	0.000169554	0.588386	0.0931467	0.719813	0.000635979	0.710177	0.00130368	0.71644	0.000931543	0.719644	5.10983e-06	0.706544	1.24271e-05	0.712429	0.00187529	0.525889	0.00325357	0.533095	FALSE
chr4	85557257	G	T	chr4_85557257_G_T	-0.0102313	0.706778	0.0102313	0.69532	0.00779749	0.729967	-6.98799e-05	0.754017	6.98799e-05	0.74135	0.0777331	0.752079	-0.000984742	0.760815	0.000984742	0.749713	0.000569245	0.795054	-6.75495e-06	0.784097	6.75495e-06	0.773142	-0.0022802	0.631163	0.0022802	0.620185	FALSE
chr4	85557365	C	T	chr4_85557365_C_T	0.0336812	0.359041	0.0336812	0.368568	0.0124711	0.439056	0.000488795	0.369501	0.000488795	0.379362	0.0665815	0.780327	0.00288482	0.589561	0.00288482	0.600012	0.000951956	0.725114	4.3817e-05	0.552366	4.3817e-05	0.563491	0.00693904	0.334138	0.00693904	0.342151	FALSE
chr4	85557368	G	A	chr4_85557368_G_A	0.0107819	0.682708	0.0107829	0.694842	0.00661876	0.824292	7.62855e-05	0.727752	7.62908e-05	0.740536	0.0606984	0.79379	0.000467805	0.815351	0.000467916	0.825532	0.000371682	0.845482	3.15231e-06	0.832121	3.1529e-06	0.843082	0.00147673	0.700563	0.00147673	0.711891	FALSE
chr4	85557374	T	C	chr4_85557374_T_C	-0.00190134	0.719134	0.00896317	0.72024	0.00573001	0.891995	-3.13551e-06	0.793128	5.08605e-05	0.795404	0.0599314	0.795957	-0.000356516	0.78827	0.000726053	0.79024	0.000319018	0.862205	-1.54291e-06	0.830907	3.94724e-06	0.832985	-0.000670086	0.675469	0.00180383	0.675936	FALSE
chr4	85557508	T	C	chr4_85557508_T_C	0.0450845	0.286813	0.0528027	0.293133	0.022122	0.21183	0.00186062	0.245352	0.00192124	0.250512	0.0743986	0.762421	0.00479449	0.529175	0.00526413	0.536112	0.00187649	0.612449	0.000202283	0.431415	0.000205972	0.438839	0.00964638	0.260818	0.0111453	0.267305	FALSE
chr4	85607500	A	T	chr4_85607500_A_T	-0.0243684	0.423882	0.0276724	0.415984	0.00794164	0.712287	-0.000227724	0.509759	0.000243832	0.500915	0.392008	0.347548	-0.00948719	0.34444	0.0108598	0.337855	0.00318955	0.460846	-9.22094e-05	0.416042	9.89014e-05	0.408965	-0.00626578	0.316999	0.00710101	0.311517	FALSE
chr4	85607714	C	T	chr4_85607714_C_T	-0.111521	0.101438	0.111521	0.0978978	0.0279776	0.1178	-0.00317121	0.10003	0.00317121	0.0973844	0.402523	0.340274	-0.043499	0.122769	0.043499	0.118839	0.0111308	0.158977	-0.00122912	0.104724	0.00122912	0.101781	-0.0289121	0.0636518	0.0289121	0.0609712	FALSE
chr4	85608107	T	G	chr4_85608107_T_G	-0.016189	0.587678	0.016189	0.575469	0.00787295	0.720513	-0.000111277	0.654633	0.000111277	0.641095	0.306844	0.415002	-0.00468309	0.496549	0.00468309	0.487027	0.00250244	0.517019	-3.27177e-05	0.554694	3.27177e-05	0.54371	-0.00434127	0.450322	0.00434127	0.43966	FALSE
chr4	85608188	A	G	chr4_85608188_A_G	0.00164596	0.818187	0.00543982	0.819948	0.00453006	0.970821	9.9264e-06	0.8896	2.43036e-05	0.893447	0.280922	0.440608	0.000394789	0.696638	0.00158245	0.696448	0.00128219	0.657015	2.63461e-06	0.780605	7.12903e-06	0.780476	0.000366801	0.718969	0.00146879	0.720536	FALSE
chr4	85702155	A	G	chr4_85702155_A_G	0.0594549	0.228186	0.0594549	0.235504	0.0151025	0.33867	0.00100411	0.251949	0.00100411	0.258929	0.223483	0.509117	0.0143211	0.310472	0.0143211	0.318563	0.00350258	0.442775	0.000251273	0.299518	0.000251273	0.307276	0.0148308	0.161185	0.0148308	0.166781	FALSE
chr4	85702220	G	A	chr4_85702220_G_A	-0.103923	0.119035	0.103923	0.114648	0.0302734	0.114775	-0.0037417	0.108947	0.0037417	0.105575	0.231596	0.499208	-0.024068	0.217566	0.024068	0.210437	0.00676753	0.277937	-0.000825823	0.160611	0.000825823	0.156213	-0.0262842	0.0795831	0.0262842	0.0760396	FALSE
chr4	85702278	C	G	chr4_85702278_C_G	0.657607	0.00235935	0.657607	0.00230713	0.101069	0.00428909	0.0679022	0.00260367	0.0679022	0.00272263	0.407823	0.337116	0.273095	0.00759118	0.273095	0.00797679	0.0407245	0.015187	0.0278208	0.0045911	0.0278208	0.00476542	0.165081	0.00152559	0.165081	0.00143943	TRUE
chr4	85725569	T	A	chr4_85725569_T_A	-0.00270882	0.824293	0.00535816	0.821515	0.00681021	0.807896	-1.86799e-05	0.841171	3.6856e-05	0.838213	0.403585	0.346125	-0.000894179	0.620401	0.00216394	0.618668	0.00273171	0.495066	-6.14275e-06	0.666833	1.47575e-05	0.6648	-0.000752656	0.718623	0.00139416	0.715521	FALSE
chr4	85725922	A	C	chr4_85725922_A_C	0.0899452	0.132347	0.0899452	0.137062	0.0217226	0.186883	0.002099	0.140069	0.002099	0.144087	0.463614	0.307047	0.040385	0.130121	0.040385	0.134831	0.0100919	0.183402	0.000955098	0.128028	0.000955098	0.13226	0.0214761	0.093486	0.0214761	0.0970927	FALSE
chr4	85726043	C	A	chr4_85726043_C_A	0.0101064	0.413828	0.027278	0.416077	0.0125827	0.436829	0.000142616	0.413507	0.000330756	0.415446	0.427013	0.330468	0.00436279	0.316477	0.0122174	0.318625	0.00530953	0.334963	5.97287e-05	0.334943	0.000145331	0.336676	0.00264223	0.314625	0.00686282	0.316957	FALSE
chr4	85779312	G	A	chr4_85779312_G_A	0.00214515	0.684813	0.0111101	0.686243	0.0107052	0.533101	7.23181e-06	0.657917	0.000114753	0.658326	0.166316	0.587921	0.000838173	0.646527	0.00215704	0.647607	0.00168392	0.601719	6.36286e-06	0.641312	2.1006e-05	0.64154	0.000557346	0.597425	0.00248503	0.598786	FALSE
chr4	85842748	T	C	chr4_85842748_T_C	-0.63304	0.00276933	0.63304	0.00266713	0.108613	0.00342239	-0.0713901	0.00262755	0.0713901	0.00264665	0.388432	0.353149	-0.269917	0.00977918	0.269917	0.00920771	0.0434444	0.0141497	-0.0307739	0.00505617	0.0307739	0.00479907	-0.158509	0.001758	0.158509	0.0017325	TRUE
chr4	86496459	G	A	chr4_86496459_G_A	-0.0043891	0.861864	0.00454064	0.8571	0.00866849	0.662109	-3.67438e-05	0.861703	3.79924e-05	0.856319	0.560428	0.253383	-0.00216593	0.663742	0.00225888	0.658846	0.00482086	0.356035	-1.80545e-05	0.688668	1.88105e-05	0.683052	-0.000986074	0.794903	0.00102736	0.789812	FALSE
chr4	86544588	G	A	chr4_86544588_G_A	-0.0326552	0.381181	0.0326552	0.37064	0.0119053	0.466904	-0.000396207	0.400696	0.000396207	0.389629	0.805042	0.123642	-0.0261081	0.199094	0.0261081	0.192538	0.00956566	0.190395	-0.000315956	0.244036	0.000315956	0.236426	-0.00357908	0.505763	0.00357908	0.494754	FALSE
chr4	86569263	T	C	chr4_86569263_T_C	0.0264402	0.337615	0.0378241	0.341412	0.0119188	0.469046	0.000350217	0.373584	0.000478061	0.376271	0.413372	0.336508	0.0102431	0.287932	0.0149201	0.291152	0.00471251	0.36119	0.00012373	0.31553	0.000176263	0.318648	0.00712324	0.242131	0.00999095	0.244875	FALSE
chr4	86594637	A	C	chr4_86594637_A_C	-0.125283	0.0836828	0.125283	0.0803706	0.0346484	0.0762153	-0.00433219	0.0739511	0.00433219	0.0716646	0.878768	0.0633386	-0.110459	0.0392984	0.110459	0.0377377	0.0304154	0.02904	-0.00381582	0.0421312	0.00381582	0.0408062	-0.00802198	0.281212	0.00802198	0.273505	TRUE
chr4	86594679	T	A	chr4_86594679_T_A	0.0108811	0.293723	0.0430733	0.295101	0.0113107	0.496232	0.00019443	0.342361	0.000533651	0.343972	0.872831	0.0692209	0.00902598	0.140297	0.0374005	0.141393	0.00981358	0.188577	0.000162225	0.200463	0.000461259	0.201532	0.000932086	0.531385	0.00299633	0.534542	FALSE
chr4	86730548	G	C	chr4_86730548_G_C	-0.352208	0.0138959	0.352208	0.0135639	0.0406736	0.058326	-0.0161955	0.0254223	0.0161955	0.0246535	0.793655	0.12475	-0.285385	0.00828712	0.285385	0.00778491	0.0327473	0.0272428	-0.0132209	0.0152946	0.0132209	0.0150027	-0.0400448	0.0384777	0.0400448	0.0365712	TRUE
chr4	86891825	G	A	chr4_86891825_G_A	-0.0738429	0.174864	0.078993	0.170961	0.0146676	0.351604	-0.00121525	0.226923	0.00128273	0.223295	0.701796	0.187163	-0.0514179	0.107266	0.0551219	0.104931	0.010291	0.176254	-0.000846688	0.149693	0.000895221	0.147107	-0.0132461	0.183947	0.0139543	0.179264	FALSE
chr4	86892061	A	T	chr4_86892061_A_T	0.000504611	0.653348	0.0127223	0.658785	0.00922928	0.623874	-3.15753e-05	0.648341	0.000143177	0.65409	0.801119	0.127717	0.000220865	0.37871	0.0101814	0.383165	0.00740649	0.253617	-2.73752e-05	0.422146	0.000115093	0.426555	0.000268352	0.726251	0.00135446	0.732649	FALSE
chr4	86892564	C	T	chr4_86892564_C_T	-0.0259765	0.462627	0.0259765	0.451406	0.0105262	0.539758	-0.000293919	0.486896	0.000293919	0.475132	0.818389	0.113236	-0.0213503	0.240813	0.0213503	0.234013	0.00865717	0.21506	-0.000241954	0.295981	0.000241954	0.287486	-0.00238976	0.621162	0.00238976	0.608944	FALSE
chr4	86892668	C	G	chr4_86892668_C_G	-0.0338234	0.220209	0.0645542	0.215847	0.0361162	0.0723275	-0.0011002	0.139216	0.00244632	0.136877	0.798992	0.127011	-0.0269646	0.11668	0.0517697	0.113624	0.0285819	0.0343236	-0.000864675	0.0857521	0.00195123	0.0841981	-0.00368547	0.339983	0.00678502	0.334916	FALSE
chr4	86903931	C	T	chr4_86903931_C_T	-0.0426682	0.308901	0.0426682	0.300651	0.0165873	0.289484	-0.000749414	0.289897	0.000749414	0.282022	0.701979	0.183882	-0.0303732	0.17984	0.0303732	0.1746	0.0116324	0.151036	-0.000533451	0.191441	0.000533451	0.185454	-0.00696921	0.323483	0.00696921	0.314847	FALSE
chr4	86904280	C	T	chr4_86904280_C_T	-0.0198224	0.274121	0.0480456	0.271995	0.0219601	0.181252	-0.000328703	0.223514	0.00100491	0.22272	0.730173	0.171338	-0.0155081	0.153319	0.0352195	0.15209	0.0159908	0.0949296	-0.000262839	0.14407	0.000734964	0.143702	-0.00260254	0.31002	0.00723915	0.307843	FALSE
chr4	86935521	G	C	chr4_86935521_G_C	-0.0492126	0.268715	0.0531343	0.263637	0.0260081	0.136709	-0.00152645	0.203249	0.00160045	0.200083	0.926497	0.0230827	-0.045836	0.123528	0.0494372	0.121381	0.0241283	0.0473312	-0.00142233	0.113371	0.00149029	0.111378	-0.00214999	0.618184	0.00229925	0.610013	FALSE
chr4	86936370	A	G	chr4_86936370_A_G	-0.1228	0.0882301	0.1228	0.0849621	0.056344	0.0249647	-0.00720405	0.0495616	0.00720405	0.048004	0.817294	0.115634	-0.0999767	0.0467782	0.0999767	0.0449734	0.0459871	0.0110595	-0.00585377	0.0303163	0.00585377	0.0291827	-0.0130175	0.185076	0.0130175	0.179117	TRUE
chr4	86936439	T	A	chr4_86936439_T_A	0.00667026	0.541782	0.0195753	0.543196	0.00573138	0.895922	3.67466e-05	0.681226	0.000111603	0.683005	0.789145	0.136402	0.00493464	0.305634	0.0154192	0.30718	0.00451787	0.372807	2.71567e-05	0.442702	8.7831e-05	0.444555	0.00114327	0.625556	0.0023977	0.627748	FALSE
chr4	86947701	C	T	chr4_86947701_C_T	-0.0793398	0.212749	0.0793398	0.2058	0.027523	0.137674	-0.00339178	0.182921	0.00339178	0.177311	0.140162	0.630355	-0.0118724	0.39379	0.0118724	0.385319	0.00415506	0.409968	-0.000541058	0.294791	0.000541058	0.287129	-0.0179272	0.169804	0.0179272	0.164451	FALSE
chr4	86961156	A	C	chr4_86961156_A_C	0.0539501	0.244982	0.0539501	0.252837	0.0125248	0.439393	0.000780004	0.28934	0.000780004	0.297637	0.228109	0.49907	0.0125068	0.316286	0.0125068	0.324083	0.00285057	0.486114	0.000180567	0.324872	0.000180567	0.334475	0.0133874	0.170938	0.0133874	0.176576	FALSE
chr4	86961663	A	C	chr4_86961663_A_C	0.0202945	0.440734	0.0288724	0.444583	0.0147604	0.346105	0.000343937	0.40283	0.000458223	0.405463	0.610548	0.227677	0.0126856	0.277345	0.018041	0.279787	0.00893176	0.206839	0.00021171	0.281008	0.000283053	0.283141	0.00414119	0.386847	0.00584658	0.390208	FALSE
chr4	86974069	C	G	chr4_86974069_C_G	0.0728275	0.161368	0.0728275	0.166725	0.0225505	0.171371	0.00164004	0.151431	0.00164004	0.155608	0.184224	0.559385	0.0135244	0.286049	0.0135244	0.294465	0.00409541	0.395057	0.000300379	0.227561	0.000300379	0.235502	0.0178589	0.1123	0.0178589	0.116819	FALSE
chr4	86974808	C	T	chr4_86974808_C_T	0.028387	0.105452	0.119792	0.107649	0.0361911	0.0700113	0.00137666	0.0922478	0.00469416	0.0933289	0.4918	0.288001	0.0133452	0.104462	0.0570642	0.106476	0.0176204	0.0811023	0.000634725	0.0827272	0.00222149	0.0844769	0.00528288	0.0728316	0.0304603	0.0750541	FALSE
chr4	86977778	T	C	chr4_86977778_T_C	0.0196437	0.503318	0.0196437	0.515558	0.00912392	0.632527	0.000178925	0.527966	0.000178925	0.541814	0.372987	0.361457	0.00747493	0.392125	0.00747493	0.400966	0.00341326	0.440781	6.81955e-05	0.430873	6.81955e-05	0.441444	0.00508281	0.381556	0.00508281	0.391555	FALSE
chr4	86981896	A	G	chr4_86981896_A_G	0.0263861	0.381368	0.0385057	0.387072	0.0101423	0.563534	0.000342614	0.440259	0.000463156	0.445835	0.447721	0.315291	0.012249	0.298068	0.0171058	0.302197	0.00448377	0.376424	0.000154039	0.34991	0.000202345	0.354409	0.00643092	0.287489	0.00954317	0.292157	FALSE
chr4	86981912	G	A	chr4_86981912_G_A	-0.0944939	0.128315	0.0944939	0.123952	0.0175415	0.262803	-0.00170184	0.161921	0.00170184	0.157504	0.446561	0.315941	-0.0424236	0.130445	0.0424236	0.125889	0.00788254	0.238276	-0.000765611	0.147881	0.000765611	0.143321	-0.023669	0.0846169	0.023669	0.0814651	FALSE
chr4	86998122	A	C	chr4_86998122_A_C	-0.0456193	0.290983	0.0456193	0.282333	0.0236867	0.158876	-0.00108354	0.221954	0.00108354	0.215923	0.133679	0.641317	-0.00593065	0.448478	0.00593065	0.438713	0.00317815	0.45816	-0.000140709	0.346824	0.000140709	0.337587	-0.0106483	0.22369	0.0106483	0.216617	FALSE
chr4	86998139	C	T	chr4_86998139_C_T	-0.0663809	0.195803	0.0663809	0.189668	0.0183239	0.250353	-0.00126701	0.203293	0.00126701	0.197821	0.13399	0.640612	-0.00882117	0.38046	0.00882117	0.37161	0.00247761	0.517569	-0.000170596	0.327659	0.000170596	0.318263	-0.0155485	0.146193	0.0155485	0.141166	FALSE
chr4	86998554	A	G	chr4_86998554_A_G	0.125556	0.0782537	0.125556	0.0816067	0.0245817	0.149959	0.00319312	0.0944428	0.00319312	0.0970322	0.140364	0.629626	0.0177962	0.24179	0.0177962	0.249654	0.0034659	0.437768	0.000456057	0.188758	0.000456057	0.194857	0.0293758	0.0557685	0.0293758	0.0583758	FALSE
chr4	86998868	G	C	chr4_86998868_G_C	0.0334712	0.365726	0.0334712	0.375387	0.0145906	0.369635	0.000612495	0.348345	0.000612495	0.357799	0.0649904	0.780775	0.00231034	0.60649	0.00231034	0.61708	0.000974031	0.716545	4.23486e-05	0.547128	4.23486e-05	0.557183	0.00646268	0.333717	0.00646268	0.34239	FALSE
chr4	86999002	G	A	chr4_86999002_G_A	-0.013012	0.664173	0.013012	0.652449	0.0061223	0.862784	-8.20274e-05	0.749137	8.20274e-05	0.737041	0.046128	0.826742	-0.000771056	0.802908	0.000771056	0.79124	0.00027586	0.871256	-4.8857e-06	0.834351	4.8857e-06	0.82315	-0.00238341	0.640285	0.00238341	0.629947	FALSE
chr4	86999679	G	A	chr4_86999679_G_A	-0.00662348	0.80469	0.00662348	0.793493	0.00689171	0.798527	-4.65282e-05	0.844078	4.65282e-05	0.831531	0.100884	0.702403	-0.000754059	0.81344	0.000754059	0.802475	0.00068747	0.766201	-5.01731e-06	0.838957	5.01731e-06	0.827832	-0.00151325	0.734078	0.00151325	0.722377	FALSE
chr4	87000089	T	C	chr4_87000089_T_C	0.0750441	0.177471	0.0750441	0.18319	0.0179161	0.279316	0.00160379	0.200861	0.00160379	0.206726	0.192516	0.548658	0.0155565	0.288023	0.0155565	0.296121	0.00361337	0.43933	0.000347742	0.26659	0.000347742	0.274732	0.0185099	0.126449	0.0185099	0.130901	FALSE
chr4	87000125	C	T	chr4_87000125_C_T	-0.0213926	0.486873	0.0235279	0.478175	0.0135305	0.393081	-0.000301481	0.455394	0.000331639	0.447771	0.187373	0.555732	-0.00358302	0.522153	0.00401753	0.516378	0.00240659	0.519694	-4.65848e-05	0.493358	5.27216e-05	0.48692	-0.00516538	0.385685	0.00562269	0.378661	FALSE
chr4	87000305	T	C	chr4_87000305_T_C	-0.00350634	0.809945	0.00576136	0.806147	0.00480829	0.961939	-1.62716e-05	0.879831	2.64716e-05	0.877829	0.203577	0.533037	-0.000814204	0.712559	0.00131704	0.709321	0.000953393	0.712449	-3.80508e-06	0.787651	6.0415e-06	0.784303	-0.00090668	0.710151	0.00153231	0.705818	FALSE
chr4	87005875	G	A	chr4_87005875_G_A	-0.0660009	0.154768	0.0804252	0.151303	0.0195751	0.228224	-0.00152213	0.170453	0.00171251	0.167565	0.64047	0.215896	-0.0416385	0.105749	0.0507225	0.103835	0.0123556	0.139976	-0.000942237	0.121637	0.00106214	0.119745	-0.0142512	0.135501	0.0172079	0.131763	FALSE
chr4	87005882	C	T	chr4_87005882_C_T	-0.200912	0.0388304	0.200912	0.0370641	0.0315165	0.0922517	-0.0063617	0.0524481	0.0063617	0.0506904	0.645564	0.213357	-0.128815	0.0308566	0.128815	0.0297237	0.0202465	0.0635867	-0.00405856	0.0394545	0.00405856	0.038226	-0.041774	0.0347493	0.041774	0.0334359	TRUE
chr4	87006978	T	G	chr4_87006978_T_G	-0.0155334	0.550056	0.0199154	0.542667	0.00995135	0.572641	-0.000199166	0.555943	0.000232279	0.547846	0.932594	0.0169775	-0.0142487	0.281792	0.0184665	0.275963	0.00926853	0.20185	-0.000183135	0.336661	0.000215007	0.330198	-0.000706607	0.806819	0.000887626	0.799779	FALSE
chr4	87007052	C	T	chr4_87007052_C_T	-0.0186193	0.552996	0.0186193	0.541665	0.00883924	0.648205	-0.00015721	0.600643	0.00015721	0.58733	0.927362	0.0208588	-0.017166	0.273816	0.017166	0.266646	0.00818163	0.230194	-0.000144818	0.355657	0.000144818	0.345595	-0.000900329	0.809639	0.000900329	0.798012	FALSE
chr4	87007123	C	T	chr4_87007123_C_T	0.0171411	0.592086	0.0173046	0.601667	0.011032	0.511082	0.000179712	0.617851	0.000181421	0.629021	0.918831	0.0279783	0.0156613	0.350508	0.01581	0.356765	0.0101352	0.179369	0.000164093	0.400978	0.000165647	0.409002	0.00072725	0.828162	0.000733601	0.838175	FALSE
chr4	87007292	C	T	chr4_87007292_C_T	0.00797413	0.359773	0.0338483	0.362659	0.017482	0.263421	0.000179516	0.312074	0.00060516	0.314423	0.885263	0.0587155	0.00711473	0.171692	0.0299727	0.173174	0.0154696	0.0992948	0.000159556	0.178658	0.000535589	0.179981	0.000347746	0.615758	0.00219604	0.619073	FALSE
chr4	87007766	C	T	chr4_87007766_C_T	-0.0219768	0.51759	0.0219768	0.505729	0.0130671	0.419059	-0.000288452	0.494942	0.000288452	0.482715	0.685693	0.194987	-0.0147984	0.317786	0.0147984	0.309773	0.00895338	0.207728	-0.000194356	0.333839	0.000194356	0.324245	-0.00395382	0.495854	0.00395382	0.484316	FALSE
chr4	87017821	T	G	chr4_87017821_T_G	-0.00329371	0.436636	0.026962	0.435528	0.0087918	0.654317	-4.35442e-05	0.509632	0.000246138	0.508238	0.418384	0.32916	-0.00248118	0.344552	0.0116307	0.343231	0.00367603	0.42239	-2.74487e-05	0.40777	0.000105808	0.405621	-0.000393795	0.336357	0.006866	0.335257	FALSE
chr4	87017822	T	A	chr4_87017822_T_A	-0.0119486	0.615132	0.01425	0.606353	0.00790774	0.719447	-9.67546e-05	0.65645	0.000111107	0.646398	0.415691	0.331065	-0.00529509	0.449947	0.00617093	0.443193	0.00330681	0.449268	-4.25455e-05	0.507829	4.80078e-05	0.500507	-0.00302491	0.493509	0.00362513	0.485707	FALSE
chr4	87018009	T	C	chr4_87018009_T_C	-0.139318	0.0569887	0.188804	0.0564672	0.033917	0.0848419	-0.00717404	0.0632217	0.0082558	0.0630064	0.433404	0.319971	-0.0701794	0.0700854	0.0894462	0.0697765	0.0153696	0.109233	-0.00365304	0.0650347	0.00407431	0.0644659	-0.032361	0.0368331	0.0458771	0.0367234	FALSE
chr4	87018085	G	A	chr4_87018085_G_A	0.0328809	0.373058	0.0328809	0.382328	0.0141618	0.368858	0.000503399	0.356298	0.000503399	0.365663	0.418035	0.329991	0.0135401	0.301486	0.0135401	0.309843	0.00595996	0.307437	0.000206975	0.297242	0.000206975	0.306442	0.00835226	0.272857	0.00835226	0.280692	FALSE
chr4	87018379	G	A	chr4_87018379_G_A	-0.0352523	0.392718	0.0352523	0.382957	0.0168521	0.282717	-0.000592585	0.3552	0.000592585	0.345891	0.266291	0.459638	-0.0114645	0.38756	0.0114645	0.379223	0.00440423	0.380753	-0.000185744	0.358975	0.000185744	0.349168	-0.00877146	0.297897	0.00877146	0.290165	FALSE
chr4	87019053	G	T	chr4_87019053_G_T	-0.0125495	0.62124	0.0157352	0.616886	0.026401	0.140169	-0.000545849	0.455644	0.000603615	0.452586	0.0137241	0.928741	-0.000210139	0.90255	0.000223054	0.90073	0.00037068	0.850308	-8.99735e-06	0.809083	9.23292e-06	0.805843	-0.00129095	0.752542	0.00139892	0.749007	FALSE
chr4	87019860	C	T	chr4_87019860_C_T	-0.011606	0.694959	0.0117731	0.686272	0.00604624	0.868991	-8.54607e-05	0.758404	8.62171e-05	0.74891	0.147489	0.618171	-0.00156285	0.718586	0.00159534	0.711568	0.000894014	0.727811	-1.21667e-05	0.756948	1.23138e-05	0.749702	-0.00259142	0.614044	0.00263588	0.605155	FALSE
chr4	87020143	T	G	chr4_87020143_T_G	-0.0267363	0.42454	0.0321173	0.416599	0.00919653	0.627769	-0.000283248	0.496796	0.000319389	0.48847	0.184885	0.558717	-0.00562447	0.475391	0.00644931	0.467716	0.00170504	0.599259	-5.87257e-05	0.510701	6.42657e-05	0.502507	-0.00646109	0.335582	0.0077441	0.329673	FALSE
chr4	87030645	A	G	chr4_87030645_A_G	0.16606	0.0497331	0.16606	0.0520371	0.0239722	0.155702	0.00406375	0.0751614	0.00406375	0.077649	0.300413	0.422626	0.0504931	0.100359	0.0504931	0.10379	0.00720597	0.257932	0.00123657	0.100083	0.00123657	0.103064	0.0427601	0.0301397	0.0427601	0.0316548	FALSE
chr4	87031047	C	G	chr4_87031047_C_G	-0.0234952	0.416163	0.0324988	0.409713	0.0134938	0.409533	-0.000487678	0.407028	0.000588461	0.400592	0.32626	0.400256	-0.00940382	0.369558	0.0116178	0.363877	0.00452282	0.377962	-0.00019194	0.366455	0.000216722	0.359953	-0.00605459	0.318822	0.00811884	0.313182	FALSE
chr4	87031157	G	T	chr4_87031157_G_T	-0.0123248	0.619901	0.0138583	0.610801	0.0104394	0.54741	-0.000135643	0.600301	0.000148736	0.589581	0.307461	0.417949	-0.00372861	0.512556	0.00428165	0.505224	0.00316732	0.457099	-4.08595e-05	0.5179	4.55814e-05	0.509842	-0.00312336	0.506731	0.00348222	0.499126	FALSE
chr4	87031303	C	T	chr4_87031303_C_T	0.00875502	0.395202	0.0303422	0.401154	0.00812552	0.703163	5.82807e-05	0.484145	0.000257448	0.490725	0.269055	0.456555	0.00185418	0.389002	0.00869946	0.393383	0.00222622	0.543938	1.24935e-05	0.449911	7.56494e-05	0.454567	0.00231037	0.297248	0.00774092	0.301513	FALSE
chr4	87031437	A	T	chr4_87031437_A_T	-0.00694572	0.5991	0.0146359	0.592198	0.00758643	0.742422	-7.02356e-05	0.649891	0.000108043	0.641176	0.229033	0.502355	-0.00207296	0.546832	0.00322893	0.540296	0.00179076	0.593207	-1.90668e-05	0.593344	2.47499e-05	0.58536	-0.00167363	0.485328	0.00360449	0.479117	FALSE
chr4	87031481	T	C	chr4_87031481_T_C	-0.0060491	0.560453	0.0183719	0.557858	0.00853234	0.665781	-6.24708e-05	0.588351	0.00020346	0.586505	0.221093	0.512158	-0.00119573	0.551768	0.00460775	0.549536	0.00198183	0.576911	-1.39805e-05	0.571424	5.30232e-05	0.56923	-0.00152437	0.460806	0.00465249	0.457787	FALSE
chr4	87038987	C	T	chr4_87038987_C_T	0.104917	0.144108	0.111079	0.147351	0.0361565	0.088505	0.00655437	0.115677	0.00667111	0.117548	0.124617	0.661246	0.0154437	0.33469	0.0157605	0.339771	0.00468859	0.384588	0.000966186	0.225292	0.000972189	0.228823	0.0245407	0.123801	0.0256332	0.125085	FALSE
chr4	87039283	C	T	chr4_87039283_C_T	0.0265635	0.438021	0.0265635	0.448987	0.00712162	0.775672	0.000236773	0.541385	0.000236773	0.553267	0.0720184	0.765444	0.00195487	0.649762	0.00195487	0.660115	0.000529693	0.807856	1.89463e-05	0.679643	1.89463e-05	0.691036	0.00506852	0.410652	0.00506852	0.420591	FALSE
chr4	87042169	A	G	chr4_87042169_A_G	0.0163979	0.556101	0.0166464	0.565699	0.00991822	0.579166	0.000165605	0.566638	0.000168172	0.577245	0.26487	0.460333	0.00435808	0.507546	0.00441771	0.5153	0.00257732	0.50423	4.31032e-05	0.522808	4.37192e-05	0.531947	0.00424917	0.441577	0.00430951	0.450365	FALSE
chr4	87042481	T	G	chr4_87042481_T_G	-0.0890517	0.149322	0.0890517	0.144325	0.0225005	0.191879	-0.00247064	0.156784	0.00247064	0.151917	0.285511	0.440461	-0.027745	0.205277	0.027745	0.198877	0.00678703	0.281716	-0.000794051	0.182596	0.000794051	0.177134	-0.0231481	0.098656	0.0231481	0.0945609	FALSE
chr4	87043211	T	G	chr4_87043211_T_G	-0.0773468	0.182466	0.0773468	0.176623	0.0159987	0.319401	-0.00151221	0.216673	0.00151221	0.211088	0.276804	0.449034	-0.0203652	0.249958	0.0203652	0.243042	0.00430075	0.389702	-0.000402875	0.249994	0.000402875	0.242778	-0.019577	0.121252	0.019577	0.117225	FALSE
chr4	87045183	T	C	chr4_87045183_T_C	0.388971	0.00963647	0.388971	0.00980666	0.0892987	0.00662408	0.0360789	0.00745042	0.0360789	0.00752325	0.354239	0.376763	0.139388	0.026616	0.139388	0.0276974	0.0316256	0.0274081	0.0129304	0.0125483	0.0129304	0.0127354	0.099927	0.00565977	0.099927	0.00561895	TRUE
chr4	87053672	C	G	chr4_87053672_C_G	0.0348262	0.342377	0.0348262	0.352516	0.0210181	0.19562	0.000719757	0.270147	0.000719757	0.278075	0.268787	0.461978	0.00992989	0.354016	0.00992989	0.3627	0.00537572	0.329216	0.000194299	0.290248	0.000194299	0.299853	0.00907792	0.243373	0.00907792	0.251031	FALSE
chr4	87073487	G	T	chr4_87073487_G_T	0.0307631	0.373343	0.0307631	0.383855	0.0129677	0.418581	0.000433153	0.369837	0.000433153	0.380162	0.415023	0.332048	0.0126156	0.298856	0.0126156	0.307767	0.00532355	0.333506	0.000176605	0.306774	0.000176605	0.316654	0.00789336	0.276608	0.00789336	0.284758	FALSE
chr4	87073635	G	A	chr4_87073635_G_A	0.0410369	0.293364	0.0410369	0.301877	0.0156904	0.319882	0.00067627	0.28319	0.00067627	0.291557	0.508387	0.279452	0.0207177	0.215351	0.0207177	0.222858	0.00796614	0.234666	0.000342474	0.220127	0.000342474	0.227321	0.0101323	0.216186	0.0101323	0.222596	FALSE
chr4	87073661	T	C	chr4_87073661_T_C	0.033536	0.361867	0.033536	0.371449	0.0111923	0.504613	0.000360131	0.40476	0.000360131	0.415792	0.521235	0.273219	0.0168699	0.262203	0.0168699	0.270624	0.00585074	0.309223	0.000181629	0.303333	0.000181629	0.312812	0.00833003	0.280675	0.00833003	0.288336	FALSE
chr4	87074461	G	A	chr4_87074461_G_A	-0.0524593	0.275268	0.0524593	0.268235	0.0181958	0.257025	-0.00109153	0.271262	0.00109153	0.264975	0.367722	0.364413	-0.0194473	0.275278	0.0194473	0.267184	0.00664887	0.277337	-0.000401989	0.256521	0.000401989	0.248875	-0.0138527	0.193701	0.0138527	0.187686	FALSE
chr4	87087462	G	A	chr4_87087462_G_A	0.0676008	0.186913	0.0676008	0.193299	0.0217512	0.185537	0.0015652	0.172216	0.0015652	0.177126	0.182376	0.565179	0.0128993	0.312247	0.0128993	0.320115	0.00396036	0.411989	0.00029725	0.252735	0.00029725	0.260629	0.0164933	0.132609	0.0164933	0.137148	FALSE
chr4	87093194	C	G	chr4_87093194_C_G	-0.00356617	0.775836	0.00730602	0.771479	0.00443894	0.969293	-1.5337e-05	0.864144	3.2728e-05	0.860386	0.17673	0.571007	-0.000801598	0.689263	0.00138762	0.684739	0.000769923	0.750009	-3.35799e-06	0.774938	6.0862e-06	0.770537	-0.000805056	0.672527	0.00173555	0.66851	FALSE
chr4	87093601	A	G	chr4_87093601_A_G	0.00563139	0.769318	0.00713276	0.777362	0.0039678	0.990209	2.24759e-05	0.866191	2.84789e-05	0.873873	0.397256	0.343433	0.00221729	0.568205	0.00290563	0.574793	0.00157321	0.613848	8.79027e-06	0.690023	1.15425e-05	0.69784	0.00141957	0.66333	0.00175302	0.671791	FALSE
chr4	87103181	T	A	chr4_87103181_T_A	0.00389754	0.690855	0.010387	0.693289	0.00566877	0.895791	1.5672e-05	0.760147	6.28226e-05	0.762417	0.262731	0.459067	0.000988445	0.580618	0.00272664	0.5827	0.00148769	0.62677	3.87447e-06	0.654249	1.6498e-05	0.656131	0.000970195	0.582534	0.00250091	0.58485	FALSE
chr4	87103586	A	G	chr4_87103586_A_G	0.00221117	0.821697	0.0053355	0.825534	0.0057849	0.889062	1.3811e-05	0.858616	3.11377e-05	0.862703	0.621266	0.225036	0.00150724	0.555492	0.00332416	0.559272	0.00358519	0.427581	9.26324e-06	0.63457	1.93388e-05	0.639646	0.00032234	0.765621	0.00105594	0.769284	FALSE
chr4	87103757	A	G	chr4_87103757_A_G	-0.0439647	0.22946	0.0580378	0.225347	0.0140589	0.372859	-0.000680253	0.265299	0.000871305	0.260449	0.680102	0.196652	-0.0307903	0.140379	0.0396988	0.137927	0.00956924	0.191773	-0.000475306	0.177191	0.000596245	0.174536	-0.00719628	0.223948	0.0104832	0.219859	FALSE
chr4	87104060	C	T	chr4_87104060_C_T	-0.0497393	0.273498	0.0497393	0.265056	0.0209777	0.204193	-0.0011571	0.234798	0.0011571	0.227822	0.602009	0.233128	-0.0302698	0.182816	0.0302698	0.177187	0.0128492	0.135994	-0.000713273	0.171148	0.000713273	0.165524	-0.0108198	0.225009	0.0108198	0.217752	FALSE
chr4	87117147	A	G	chr4_87117147_A_G	-0.000350736	0.697333	0.0105136	0.695432	0.00776982	0.731918	2.21041e-06	0.727465	8.08671e-05	0.726209	0.265313	0.458732	0.000109543	0.586242	0.00303627	0.585621	0.00206661	0.555684	2.29974e-06	0.625712	2.33755e-05	0.62444	-0.000152437	0.584043	0.00271845	0.582972	FALSE
chr4	87119254	A	G	chr4_87119254_A_G	0.02057	0.501061	0.02057	0.513528	0.0119873	0.462335	0.000257623	0.482599	0.000257623	0.494501	0.512551	0.277368	0.0107419	0.339828	0.0107419	0.348696	0.00616392	0.295761	0.00013424	0.351254	0.00013424	0.361102	0.00493831	0.404676	0.00493831	0.414607	FALSE
chr4	87121652	T	C	chr4_87121652_T_C	0.0685961	0.240388	0.0686074	0.246765	0.0174569	0.284156	0.00154134	0.26914	0.00154146	0.274866	0.349027	0.381259	0.0216578	0.309167	0.0216634	0.315228	0.0060053	0.308309	0.000503112	0.296258	0.000503171	0.301211	0.0175937	0.176549	0.0176001	0.180841	FALSE
chr4	87122054	G	A	chr4_87122054_G_A	0.00476359	0.433507	0.0255525	0.435421	0.00955448	0.602292	7.1342e-05	0.48052	0.000232138	0.484044	0.368766	0.366638	0.00361603	0.354654	0.00968675	0.356816	0.00349849	0.438408	3.95036e-05	0.40206	8.69868e-05	0.404483	0.0010226	0.321934	0.00654842	0.324325	FALSE
chr4	87144361	G	T	chr4_87144361_G_T	-0.00935303	0.622835	0.0143518	0.616009	0.0207441	0.215486	-0.000282479	0.484812	0.000338623	0.478929	0.388701	0.350149	-0.00354449	0.490995	0.00511645	0.484169	0.00761096	0.245671	-0.000100939	0.408332	0.000118595	0.401557	-0.00269146	0.509683	0.00380615	0.503262	FALSE
chr4	87144770	A	T	chr4_87144770_A_T	0.0065535	0.769749	0.00699119	0.77883	0.00499757	0.948737	3.41432e-05	0.840272	3.61965e-05	0.84929	0.347532	0.382876	0.00302331	0.604705	0.00314891	0.612105	0.00175109	0.594722	1.57674e-05	0.69357	1.63566e-05	0.70249	0.00159741	0.674876	0.00173397	0.684224	FALSE
chr4	87150933	C	T	chr4_87150933_C_T	-0.0286139	0.445917	0.0286139	0.435921	0.0157093	0.312555	-0.000423809	0.446028	0.000423809	0.43712	0.397091	0.344509	-0.0108011	0.397824	0.0108011	0.388034	0.00634246	0.290525	-0.000161537	0.386225	0.000161537	0.37595	-0.00760595	0.345002	0.00760595	0.337457	FALSE
chr4	87151351	T	G	chr4_87151351_T_G	0.0163189	0.515588	0.0200891	0.523094	0.00749037	0.751657	0.000120718	0.593638	0.000143991	0.602263	0.294103	0.42727	0.0041202	0.454744	0.00558914	0.460163	0.00217116	0.543328	3.08457e-05	0.519099	3.99133e-05	0.524447	0.00411102	0.398107	0.0050701	0.404238	FALSE
chr4	87151541	A	T	chr4_87151541_A_T	0.0156061	0.583212	0.0156061	0.595287	0.00685697	0.791037	0.00012183	0.643418	0.00012183	0.656157	0.172704	0.577034	0.00237361	0.597431	0.00237361	0.607961	0.0011332	0.682174	1.82047e-05	0.64063	1.82047e-05	0.651547	0.003695	0.486213	0.003695	0.497151	FALSE
chr4	87166331	A	G	chr4_87166331_A_G	0.0341729	0.373454	0.0341729	0.383534	0.0123786	0.453735	0.000526267	0.394328	0.000526267	0.404096	0.272155	0.451248	0.00965206	0.381967	0.00965206	0.390577	0.00343668	0.445316	0.000152851	0.384985	0.000152851	0.393349	0.00859044	0.283001	0.00859044	0.291085	FALSE
chr4	87166680	A	G	chr4_87166680_A_G	0.0398853	0.317523	0.0411935	0.324587	0.0186961	0.23801	0.000793407	0.280111	0.00081093	0.28568	0.301056	0.422858	0.0121878	0.325047	0.0125352	0.332044	0.00572079	0.316404	0.000244214	0.280795	0.000248868	0.287836	0.0101751	0.233045	0.0104705	0.238484	FALSE
chr4	87166945	C	T	chr4_87166945_C_T	-0.0432502	0.298941	0.0432502	0.290032	0.0124631	0.437533	-0.000546161	0.329948	0.000546161	0.320611	0.232021	0.50015	-0.00975544	0.358058	0.00975544	0.349708	0.00288084	0.480751	-0.000122582	0.363118	0.000122582	0.353075	-0.0108294	0.213994	0.0108294	0.20717	FALSE
chr4	87209600	C	A	chr4_87209600_C_A	-0.00469464	0.738165	0.00860408	0.732263	0.0101819	0.562393	-5.968e-05	0.702864	8.63968e-05	0.695447	0.496272	0.286133	-0.00203438	0.500679	0.00438792	0.495668	0.00490113	0.352516	-2.69458e-05	0.514728	4.30296e-05	0.509657	-0.0012322	0.632151	0.00207695	0.625423	FALSE
chr4	87220480	A	G	chr4_87220480_A_G	0.0288243	0.298708	0.043907	0.302083	0.0153609	0.334922	0.000246725	0.325382	0.000568744	0.326975	0.939313	0.0128069	0.0268248	0.137566	0.0412086	0.139093	0.0144668	0.113617	0.000228042	0.180127	0.000535104	0.181732	0.00131	0.66226	0.00176096	0.666841	FALSE
chr4	87220561	G	A	chr4_87220561_G_A	-0.00639493	0.629871	0.0145219	0.62578	0.0208703	0.197092	-0.000129202	0.478353	0.000307358	0.475625	0.939792	0.0118548	-0.00589711	0.328957	0.0135582	0.327195	0.0196356	0.0674401	-0.00011921	0.276588	0.00028722	0.274724	-0.000211188	0.860097	0.000566874	0.856858	FALSE
chr4	87220806	A	G	chr4_87220806_A_G	-0.0161786	0.592119	0.0161786	0.580278	0.0071595	0.772674	-0.000113958	0.667183	0.000113958	0.653847	0.90262	0.0385381	-0.0146587	0.30144	0.0146587	0.293609	0.00646098	0.2844	-0.000103306	0.403663	0.000103306	0.393642	-0.000759007	0.828877	0.000759007	0.817424	FALSE
chr4	87226419	C	T	chr4_87226419_C_T	-0.0460039	0.287175	0.0460039	0.279337	0.0152026	0.329974	-0.000681866	0.29944	0.000681866	0.29138	0.175431	0.580356	-0.00910278	0.399856	0.00910278	0.390194	0.0025311	0.519029	-0.000130427	0.383763	0.000130427	0.373328	-0.0114566	0.215014	0.0114566	0.208343	FALSE
chr4	87227660	C	A	chr4_87227660_C_A	0.0144257	0.590542	0.0144257	0.60379	0.00786991	0.724172	0.000114696	0.639906	0.000114696	0.653815	0.132023	0.643457	0.00181033	0.6329	0.00181033	0.643958	0.00103705	0.69993	1.43537e-05	0.65918	1.43537e-05	0.670774	0.00350604	0.495709	0.00350604	0.506998	FALSE
chr4	87227743	A	G	chr4_87227743_A_G	0.0103594	0.55017	0.0173648	0.558637	0.0130221	0.412784	0.000135241	0.505795	0.000223241	0.51384	0.0814742	0.743775	0.000627126	0.68901	0.0012282	0.695305	0.00106555	0.694838	8.30039e-06	0.64329	1.58509e-05	0.650248	0.00190546	0.499061	0.00342347	0.506112	FALSE
chr4	87235797	T	C	chr4_87235797_T_C	-0.0110139	0.609374	0.0147829	0.60116	0.00872519	0.654245	-0.000129801	0.622873	0.000150877	0.613816	0.779219	0.139333	-0.00851008	0.340123	0.0113674	0.334094	0.00672726	0.279442	-9.90529e-05	0.402225	0.000115031	0.395002	-0.00128301	0.663137	0.00184829	0.655853	FALSE
chr4	87329532	A	G	chr4_87329532_A_G	0.0093491	0.71067	0.0093491	0.722215	0.00586205	0.879243	5.29394e-05	0.776007	5.29394e-05	0.787971	0.345837	0.38224	0.00303628	0.549096	0.00303628	0.559218	0.00208489	0.557453	1.75477e-05	0.624986	1.75477e-05	0.635919	0.00248186	0.58018	0.00248186	0.592021	FALSE
chr4	87329567	G	A	chr4_87329567_G_A	-0.0145401	0.608107	0.0145401	0.595494	0.0110638	0.511595	-0.000162342	0.572773	0.000162342	0.559071	0.3402	0.386602	-0.00507494	0.474698	0.00507494	0.465157	0.00381451	0.414558	-5.75585e-05	0.476417	5.75585e-05	0.466373	-0.00376487	0.47882	0.00376487	0.467005	FALSE
chr4	87329735	T	C	chr4_87329735_T_C	0.0311021	0.384751	0.0311021	0.394834	0.00900682	0.640592	0.000289688	0.463196	0.000289688	0.474746	0.28605	0.436042	0.00893024	0.38239	0.00893024	0.390823	0.00257241	0.506229	8.26424e-05	0.429352	8.26424e-05	0.439944	0.00801086	0.287743	0.00801086	0.295334	FALSE
chr4	87329924	A	G	chr4_87329924_A_G	0.0849723	0.134775	0.0849723	0.13933	0.0222178	0.180259	0.00198893	0.138998	0.00198893	0.142938	0.18837	0.55527	0.0166531	0.260154	0.0166531	0.267614	0.00427761	0.390611	0.000396271	0.212683	0.000396271	0.21921	0.0204726	0.0949271	0.0204726	0.0987096	FALSE
chr4	87330566	A	C	chr4_87330566_A_C	0.0514094	0.209916	0.060365	0.214021	0.0233634	0.160623	0.00120277	0.181675	0.00141664	0.18457	0.0914921	0.725569	0.00610928	0.448319	0.0062834	0.455927	0.00213302	0.557277	0.000143324	0.351285	0.000147482	0.358856	0.0121298	0.180593	0.0131302	0.185176	FALSE
chr4	87330726	G	A	chr4_87330726_G_A	0.00218133	0.850265	0.00439013	0.853459	0.00516509	0.938558	1.05559e-05	0.89476	2.24504e-05	0.897591	0.0824491	0.745496	0.000243925	0.831947	0.000381754	0.834402	0.000402237	0.838783	1.1344e-06	0.869727	1.86808e-06	0.872113	0.000560522	0.777405	0.000979723	0.781048	FALSE
chr4	87330785	G	T	chr4_87330785_G_T	0.00601726	0.712444	0.00906944	0.719389	0.00719354	0.777514	4.06393e-05	0.743855	6.28814e-05	0.751205	0.0909935	0.727281	0.000781869	0.732327	0.000994485	0.738795	0.000650299	0.779539	5.37382e-06	0.757147	6.92321e-06	0.763673	0.00142274	0.627511	0.00204837	0.63421	FALSE
chr4	87375681	C	T	chr4_87375681_C_T	0.109887	0.0980716	0.109887	0.101754	0.0283701	0.116568	0.00329201	0.0963401	0.00329201	0.0991804	0.581555	0.244072	0.0629568	0.0788102	0.0629568	0.0815935	0.0163612	0.0925541	0.0018695	0.0761524	0.0018695	0.0786684	0.0247058	0.076208	0.0247058	0.0792942	FALSE
chr4	87375879	A	C	chr4_87375879_A_C	-0.758789	0.00127047	0.758789	0.00127137	0.204965	0.000281071	-0.156299	0.000494363	0.156299	0.000509152	0.572673	0.248341	-0.432101	0.00236358	0.432101	0.00219585	0.117526	0.000403126	-0.0891589	0.000610895	0.0891589	0.000541058	-0.185555	0.00089173	0.185555	0.000918577	TRUE
chr4	87376216	C	G	chr4_87376216_C_G	0.0197772	0.505394	0.0197772	0.517386	0.00447497	0.967843	9.04554e-05	0.677742	9.04554e-05	0.691386	0.426137	0.325545	0.00821081	0.374503	0.00821081	0.383264	0.00186998	0.576302	3.6576e-05	0.521051	3.6576e-05	0.53162	0.00488432	0.394796	0.00488432	0.405249	FALSE
chr4	87376443	T	A	chr4_87376443_T_A	0.0249221	0.465541	0.0249221	0.475821	0.00954389	0.604624	0.000332408	0.496144	0.000332408	0.50772	0.230432	0.497724	0.00628373	0.465831	0.00628373	0.475417	0.00230185	0.5454	8.67434e-05	0.484413	8.67434e-05	0.495142	0.00626896	0.367794	0.00626896	0.377255	FALSE
chr4	87380654	C	G	chr4_87380654_C_G	-0.00649186	0.80151	0.00649186	0.788771	0.00702332	0.790915	-4.56863e-05	0.821623	4.56863e-05	0.809003	0.305238	0.420854	-0.00209496	0.637189	0.00209496	0.625865	0.00217732	0.547822	-1.49096e-05	0.679999	1.49096e-05	0.668188	-0.00176731	0.680895	0.00176731	0.668045	FALSE
chr4	87390648	G	C	chr4_87390648_G_C	0.02845	0.397163	0.02845	0.408327	0.00904984	0.636819	0.000259198	0.457199	0.000259198	0.470424	0.638108	0.214527	0.0178706	0.241637	0.0178706	0.249426	0.00581634	0.312166	0.000164103	0.308288	0.000164103	0.317524	0.00582117	0.350826	0.00582117	0.360434	FALSE
chr4	87391141	A	T	chr4_87391141_A_T	0.0199253	0.247383	0.0578708	0.248722	0.0143	0.385025	0.000679195	0.287945	0.00104389	0.289067	0.814694	0.107164	0.0161851	0.13325	0.0477749	0.134094	0.0115999	0.15893	0.000546237	0.179405	0.000851079	0.180388	0.00200073	0.393518	0.00560205	0.394778	FALSE
chr4	87391352	C	T	chr4_87391352_C_T	0.017276	0.366736	0.0342049	0.372516	0.0175188	0.268092	0.00023386	0.336062	0.000547545	0.340998	0.798969	0.119529	0.0139146	0.192783	0.0280079	0.196436	0.0139374	0.117277	0.000186901	0.202562	0.000448045	0.206725	0.00194833	0.503929	0.0033933	0.50985	FALSE
chr4	87391468	C	G	chr4_87391468_C_G	0.0164059	0.512874	0.0201117	0.519509	0.0195075	0.223005	0.000307102	0.421174	0.000379233	0.425392	0.759925	0.147797	0.0122407	0.301209	0.0149268	0.3058	0.0148747	0.106739	0.000231168	0.269177	0.000283345	0.273253	0.00241676	0.544842	0.00302333	0.549811	FALSE
chr4	87422138	T	C	chr4_87422138_T_C	-0.00642423	0.799421	0.00642423	0.787437	0.00828785	0.691286	-5.26812e-05	0.79321	5.26812e-05	0.780329	0.678951	0.19855	-0.00433173	0.504294	0.00433173	0.493985	0.00561986	0.319072	-3.54641e-05	0.546061	3.54641e-05	0.53451	-0.0012449	0.748274	0.0012449	0.735457	FALSE
chr4	87422316	C	G	chr4_87422316_C_G	0.018626	0.530319	0.018626	0.542821	0.0130326	0.421882	0.000239321	0.493592	0.000239321	0.506047	0.766955	0.150388	0.0142632	0.291552	0.0142632	0.299482	0.0099679	0.18443	0.000182408	0.306636	0.000182408	0.315638	0.00258031	0.570507	0.00258031	0.58287	FALSE
chr4	87422372	C	T	chr4_87422372_C_T	-0.00330969	0.784145	0.00664733	0.781669	0.0076751	0.735427	-2.86199e-05	0.796978	5.0045e-05	0.794069	0.787314	0.136903	-0.00267199	0.471895	0.00523237	0.469558	0.00606923	0.302398	-2.31261e-05	0.529982	3.95252e-05	0.528428	-0.000369976	0.813147	0.000811407	0.811023	FALSE
chr4	87422552	G	A	chr4_87422552_G_A	0.00165933	0.313625	0.0421153	0.315407	0.0146406	0.352694	6.8516e-05	0.313309	0.000678432	0.314348	0.837409	0.0997286	0.00107989	0.158303	0.0350677	0.159736	0.0122499	0.141423	5.01848e-05	0.18724	0.000564472	0.188278	0.000279467	0.486648	0.00372199	0.487509	FALSE
chr4	87422911	G	C	chr4_87422911_G_C	-0.0889476	0.148576	0.0971137	0.144503	0.0495357	0.035789	-0.00576536	0.0827739	0.00607891	0.0812034	0.77011	0.148137	-0.0693143	0.0821615	0.0753638	0.0800891	0.0381779	0.0182547	-0.00449701	0.0520122	0.00472929	0.0511413	-0.0113359	0.212885	0.0124538	0.208177	FALSE
chr4	87466042	C	T	chr4_87466042_C_T	-0.0497614	0.262665	0.0497614	0.255426	0.0105354	0.540996	-0.000526233	0.343029	0.000526233	0.333647	0.490152	0.289178	-0.0249646	0.2052	0.0249646	0.198523	0.00509493	0.343051	-0.000261271	0.267781	0.000261271	0.259374	-0.012241	0.191939	0.012241	0.186192	FALSE
chr4	87466302	G	A	chr4_87466302_G_A	-0.0083853	0.528293	0.0191602	0.521297	0.00800441	0.713719	-5.72896e-05	0.580589	0.000157996	0.573311	0.384882	0.353091	-0.00403376	0.407993	0.00726159	0.402399	0.00305408	0.465462	-2.90711e-05	0.467446	5.92396e-05	0.461181	-0.00223574	0.404547	0.00496689	0.398737	FALSE
chr4	87839550	A	G	chr4_87839550_A_G	-0.0258334	0.151852	0.0855732	0.150623	0.0315774	0.0944951	-0.00125383	0.117548	0.00280732	0.11648	0.388247	0.353496	-0.0164793	0.160903	0.0367996	0.160297	0.0123182	0.144458	-0.000721396	0.121515	0.0012351	0.121009	-0.00588786	0.101877	0.02143	0.100657	FALSE
chr4	87848853	G	C	chr4_87848853_G_C	0.0240041	0.500137	0.0240041	0.51162	0.00928798	0.620573	0.000271589	0.541045	0.000271589	0.553028	0.775348	0.141381	0.0185732	0.291362	0.0185732	0.299002	0.00720139	0.259196	0.00020934	0.354628	0.00020934	0.363758	0.0028693	0.583477	0.0028693	0.595567	FALSE
chr4	87849022	A	G	chr4_87849022_A_G	-0.00988487	0.605973	0.0149046	0.600756	0.0100485	0.57163	-0.000107262	0.598022	0.000152655	0.59204	0.801829	0.124912	-0.00764447	0.33426	0.0117921	0.330754	0.00802785	0.231686	-8.31475e-05	0.375504	0.000120576	0.371539	-0.00120838	0.687327	0.00166569	0.682228	FALSE
chr4	87849077	T	C	chr4_87849077_T_C	0.0320681	0.390606	0.0320681	0.399409	0.0121948	0.452727	0.000439932	0.41707	0.000439932	0.427099	0.816177	0.114416	0.026635	0.209453	0.026635	0.21536	0.00994418	0.184207	0.000364675	0.256509	0.000364675	0.26397	0.00294552	0.545845	0.00294552	0.557402	FALSE
chr4	87849313	A	G	chr4_87849313_A_G	0.00581198	0.665443	0.011223	0.672965	0.00675615	0.81217	2.84276e-05	0.718805	7.57434e-05	0.726068	0.813816	0.118483	0.00480323	0.368489	0.00917346	0.373233	0.00549224	0.324789	2.36258e-05	0.460125	6.18405e-05	0.466092	0.000652619	0.745101	0.00115757	0.752263	FALSE
chr4	87849407	G	T	chr4_87849407_G_T	-0.0011125	0.783102	0.00693936	0.784199	0.0106296	0.535951	-1.34943e-05	0.740327	7.93198e-05	0.742132	0.801002	0.127939	-0.000869157	0.484989	0.00563722	0.487115	0.00853734	0.217001	-1.05992e-05	0.492443	6.44838e-05	0.494041	-0.000122267	0.845338	0.000624037	0.846942	FALSE
chr4	87849667	C	T	chr4_87849667_C_T	-0.00130829	0.758735	0.0081032	0.756112	0.00555494	0.891517	-1.69625e-05	0.823762	4.34825e-05	0.820412	0.716268	0.179366	-0.000966556	0.480507	0.00579157	0.477134	0.00396182	0.406078	-1.21557e-05	0.586052	3.09877e-05	0.58202	-0.000147673	0.734297	0.00133223	0.731626	FALSE
chr4	87849738	G	A	chr4_87849738_G_A	0.000773808	0.818922	0.00521445	0.825482	0.00718786	0.770793	9.90319e-07	0.843554	3.45257e-05	0.849724	0.670161	0.202103	0.000421497	0.554434	0.00347481	0.560035	0.00484886	0.356389	1.01778e-07	0.6119	2.31602e-05	0.618518	0.000247709	0.772196	0.00100037	0.779351	FALSE
chr4	87849846	C	T	chr4_87849846_C_T	-0.099492	0.0989708	0.132995	0.097059	0.0238684	0.156942	-0.00211543	0.120638	0.00311389	0.119583	0.598865	0.235111	-0.060769	0.0763882	0.0805454	0.0755074	0.0143514	0.11232	-0.00129941	0.0916228	0.00189031	0.0907083	-0.0206107	0.0803055	0.0289884	0.078794	FALSE
chr4	87849908	C	T	chr4_87849908_C_T	-0.102231	0.127283	0.102231	0.122636	0.016354	0.298771	-0.00174036	0.172982	0.00174036	0.168407	0.546179	0.259894	-0.055673	0.104937	0.055673	0.101181	0.0089477	0.207111	-0.000951766	0.136631	0.000951766	0.132457	-0.0241564	0.0926546	0.0241564	0.0887935	FALSE
chr4	87985306	T	C	chr4_87985306_T_C	-0.00441883	0.752694	0.0083004	0.7486	0.00389414	0.989436	-2.20676e-05	0.864694	3.30765e-05	0.860581	0.18411	0.561262	-0.000679832	0.701106	0.00145157	0.697215	0.000705506	0.765206	-3.44774e-06	0.795955	5.63632e-06	0.791909	-0.000911444	0.65365	0.0019912	0.649228	FALSE
chr4	87985487	A	C	chr4_87985487_A_C	-0.00345231	0.815996	0.00569788	0.810985	0.00618726	0.855222	-2.01929e-05	0.85219	3.3516e-05	0.847104	0.329903	0.396532	-0.000975335	0.650355	0.00192772	0.64462	0.00206201	0.55629	-5.96642e-06	0.708383	1.1617e-05	0.703151	-0.000925735	0.705151	0.00153231	0.697932	FALSE
chr4	87991665	T	A	chr4_87991665_T_A	0.0328152	0.351832	0.0367559	0.358204	0.0248713	0.151413	0.00103864	0.255771	0.00110251	0.260147	0.224568	0.507844	0.00644528	0.404598	0.00758441	0.411254	0.00538226	0.329266	0.000203845	0.302661	0.000222309	0.308866	0.00825857	0.265678	0.00922083	0.271398	FALSE
chr4	88007045	A	G	chr4_88007045_A_G	-0.0066448	0.780029	0.00764439	0.770898	0.00490933	0.955438	-3.47992e-05	0.854634	3.96e-05	0.846159	0.667412	0.203197	-0.00454424	0.509043	0.0051943	0.501797	0.003275	0.448857	-2.3792e-05	0.621444	2.69141e-05	0.613837	-0.00106388	0.748395	0.00128618	0.74014	FALSE
chr4	88007247	C	T	chr4_88007247_C_T	-0.00348499	0.693958	0.0102132	0.690857	0.00669497	0.795759	-4.57641e-05	0.736765	7.48552e-05	0.73264	0.813472	0.118988	-0.00279485	0.381803	0.00827561	0.380184	0.00543374	0.328261	-3.68411e-05	0.473883	6.05179e-05	0.471663	-0.000425552	0.768607	0.00105435	0.765338	FALSE
chr4	88007816	G	C	chr4_88007816_G_C	-0.0178826	0.555598	0.0178826	0.542713	0.0124029	0.444076	-0.000217928	0.521124	0.000217928	0.508146	0.908862	0.0369803	-0.0162232	0.276092	0.0162232	0.267877	0.0112835	0.15725	-0.000197863	0.303697	0.000197863	0.294608	-0.00090668	0.805385	0.00090668	0.792929	FALSE
chr4	88008153	G	A	chr4_88008153_G_A	0.0104312	0.604853	0.0142434	0.612084	0.0205733	0.205585	0.000266817	0.450234	0.000319839	0.456734	0.861621	0.0774169	0.00928442	0.3157	0.0123985	0.320426	0.017812	0.0806099	0.000236223	0.263592	0.000279537	0.268319	0.000684377	0.770851	0.00100195	0.777949	FALSE
chr4	88008301	G	A	chr4_88008301_G_A	-0.0893669	0.138749	0.0893669	0.133982	0.0291047	0.108893	-0.00262167	0.116661	0.00262167	0.113479	0.818326	0.111673	-0.0726607	0.072232	0.0726607	0.0692234	0.0239351	0.0478576	-0.00214457	0.0708337	0.00214457	0.0687394	-0.00909856	0.263142	0.00909856	0.255041	FALSE
chr4	88008535	T	C	chr4_88008535_T_C	0.029537	0.367531	0.0323879	0.374951	0.0122872	0.448613	0.000413976	0.380896	0.000437466	0.388498	0.713116	0.177862	0.0218373	0.206108	0.0236744	0.211304	0.00897751	0.207989	0.000310219	0.24291	0.000325356	0.248796	0.00454452	0.39732	0.00504629	0.404976	FALSE
chr4	88033095	G	C	chr4_88033095_G_C	0.00177312	0.733912	0.00854085	0.736423	0.00687619	0.80462	5.13632e-06	0.770458	5.86113e-05	0.773027	0.361959	0.369744	0.000728016	0.565434	0.00324647	0.566498	0.00248649	0.512856	2.33765e-06	0.621632	2.22317e-05	0.622832	0.000485892	0.629759	0.00211506	0.631645	FALSE
chr4	88033255	C	T	chr4_88033255_C_T	-0.0191491	0.465072	0.0242177	0.45656	0.0100505	0.571256	-0.000176694	0.495023	0.000238711	0.4864	0.455368	0.308113	-0.00883871	0.336805	0.0112148	0.330941	0.0045863	0.36905	-8.16361e-05	0.379435	0.000110709	0.372332	-0.00497642	0.350181	0.00618956	0.343883	FALSE
chr4	88033256	G	A	chr4_88033256_G_A	-0.0189602	0.543594	0.0200381	0.534512	0.0094026	0.613453	-0.000182559	0.584835	0.000192182	0.575106	0.455644	0.307932	-0.00900694	0.401387	0.0095104	0.394837	0.00428746	0.383893	-8.68627e-05	0.447328	9.13573e-05	0.439822	-0.00482557	0.43062	0.00513362	0.423121	FALSE
chr4	88033371	G	A	chr4_88033371_G_A	0.010391	0.491981	0.0219381	0.498542	0.00585716	0.885648	5.01399e-05	0.617384	0.000137259	0.624644	0.494136	0.286605	0.00537054	0.341794	0.0110963	0.346388	0.00289949	0.479414	2.60793e-05	0.455476	6.92785e-05	0.46117	0.00262636	0.387271	0.00534798	0.393082	FALSE
chr4	88158234	T	C	chr4_88158234_T_C	0.725049	0.0017822	0.725049	0.0017871	0.0741695	0.0125	0.0602462	0.00408241	0.0602462	0.00422093	0.757826	0.143512	0.570549	0.000794756	0.570549	0.00106821	0.0576116	0.00611516	0.0480851	0.00230744	0.0480851	0.00246719	0.107512	0.00485849	0.107512	0.00483772	TRUE
chr4	88211904	C	A	chr4_88211904_C_A	-0.000346342	0.768615	0.00722788	0.771129	0.00988912	0.581215	-1.90748e-06	0.726141	7.38818e-05	0.728311	0.595602	0.237097	9.35482e-05	0.495612	0.00418679	0.498006	0.00581507	0.311524	1.44279e-06	0.508673	4.24561e-05	0.511733	-9.84486e-05	0.682268	0.00159106	0.684257	FALSE
chr4	88212585	A	G	chr4_88212585_A_G	-0.00566303	0.668167	0.0115034	0.661419	0.00779865	0.709678	-2.24514e-05	0.683914	0.000104276	0.677671	0.518404	0.274473	-0.0029008	0.464574	0.00589111	0.458193	0.00398027	0.409044	-1.09519e-05	0.518601	5.28469e-05	0.512903	-0.00169427	0.564639	0.00283437	0.558229	FALSE
chr4	88219204	C	T	chr4_88219204_C_T	0.00326943	0.261354	0.0482161	0.262484	0.022693	0.178211	0.000190034	0.211242	0.00111486	0.212022	0.496121	0.285575	0.00266046	0.200041	0.023702	0.201738	0.0113351	0.158514	0.000119737	0.171376	0.000551863	0.172864	0.00133382	0.187596	0.0118488	0.188508	FALSE
chr4	88219681	A	C	chr4_88219681_A_C	-0.0338974	0.300549	0.0546198	0.297888	0.0337275	0.0810439	-0.00143892	0.211412	0.00212458	0.210099	0.478881	0.296066	-0.0140485	0.247885	0.0261634	0.246002	0.0161376	0.0942633	-0.000605782	0.17691	0.00100828	0.175543	-0.00838243	0.232852	0.013181	0.230626	FALSE
chr4	88228923	T	C	chr4_88228923_T_C	0.0312078	0.360304	0.0362735	0.36657	0.00983922	0.594545	0.0004586	0.422813	0.000499845	0.430063	0.148368	0.622143	0.00557966	0.473172	0.00605429	0.479237	0.00155361	0.640437	8.22887e-05	0.488605	8.61531e-05	0.496041	0.00768693	0.275511	0.00877622	0.281812	FALSE
chr4	88229026	C	G	chr4_88229026_C_G	0.0299515	0.406044	0.0305898	0.413283	0.00954845	0.604253	0.000320146	0.473616	0.000325954	0.481571	0.12678	0.658977	0.00472233	0.529203	0.00480333	0.536606	0.00133573	0.665664	5.38764e-05	0.54528	5.46135e-05	0.554069	0.00730267	0.33478	0.0074297	0.34101	FALSE
chr4	88229036	A	G	chr4_88229036_A_G	0.00926863	0.584725	0.0165173	0.588362	0.0149481	0.339687	0.000115272	0.501842	0.000245132	0.504226	0.119701	0.671702	0.000774635	0.653584	0.00194369	0.654696	0.00182719	0.596169	9.14628e-06	0.593242	2.93905e-05	0.594232	0.00176096	0.505903	0.00358385	0.508624	FALSE
chr4	88230676	T	A	chr4_88230676_T_A	-0.0443028	0.298535	0.0508488	0.292919	0.0146954	0.34445	-0.000693236	0.311837	0.000785458	0.306542	0.473678	0.298122	-0.0196922	0.238542	0.0229226	0.234559	0.00694419	0.266729	-0.000308048	0.252169	0.00035356	0.247675	-0.0104324	0.228057	0.0120933	0.223467	FALSE
chr4	88230727	A	G	chr4_88230727_A_G	0.00299961	0.575507	0.0162169	0.578846	0.00971834	0.592451	1.47618e-05	0.606695	0.000157813	0.609626	0.486016	0.291003	0.00198965	0.422354	0.00807099	0.424771	0.00469887	0.363317	1.21135e-05	0.463116	7.79326e-05	0.465453	0.000781238	0.491324	0.00389666	0.493909	FALSE
chr4	88230911	C	T	chr4_88230911_C_T	-0.028103	0.403671	0.0316824	0.395474	0.0158082	0.324078	-0.000577944	0.360615	0.000603592	0.353736	0.528002	0.269219	-0.0145452	0.281111	0.0165757	0.27583	0.00832384	0.22736	-0.000303516	0.272417	0.000318065	0.266883	-0.00663258	0.316974	0.00744558	0.310549	FALSE
chr4	88231172	G	A	chr4_88231172_G_A	-0.0853705	0.171325	0.0853705	0.16555	0.0308896	0.106638	-0.00313442	0.134851	0.00313442	0.131205	0.584586	0.241154	-0.049736	0.128455	0.049736	0.123857	0.0178926	0.0836941	-0.00181511	0.10548	0.00181511	0.102156	-0.0189879	0.135348	0.0189879	0.130598	FALSE
chr4	88231464	G	C	chr4_88231464_G_C	-0.0108965	0.685588	0.0112095	0.675976	0.00518085	0.936072	-5.48587e-05	0.789471	5.65968e-05	0.779995	0.63086	0.217168	-0.00721299	0.437546	0.0073827	0.42991	0.00327631	0.448897	-3.64976e-05	0.561863	3.74398e-05	0.553513	-0.00205948	0.639778	0.00210712	0.630277	FALSE
chr4	88231566	A	G	chr4_88231566_A_G	0.13922	0.0683216	0.13922	0.0714397	0.0203232	0.212529	0.0029502	0.103402	0.0029502	0.106422	0.652808	0.205186	0.0917265	0.0509075	0.0917265	0.052335	0.0131512	0.128251	0.00193945	0.0747799	0.00193945	0.0771938	0.0272433	0.0648955	0.0272433	0.0677405	FALSE
chr4	88231838	A	C	chr4_88231838_A_C	-0.0968156	0.142192	0.0968156	0.137383	0.0241871	0.167331	-0.00297149	0.142701	0.00297149	0.137807	0.564687	0.247756	-0.0579832	0.108546	0.0579832	0.105028	0.014324	0.123093	-0.00184957	0.110648	0.00184957	0.107065	-0.020363	0.113477	0.020363	0.109374	FALSE
chr4	88245384	C	A	chr4_88245384_C_A	-0.103106	0.115633	0.103106	0.111668	0.0255287	0.140662	-0.0028482	0.116203	0.0028482	0.112842	0.574756	0.246418	-0.0578748	0.0924913	0.0578748	0.0897096	0.014449	0.111136	-0.00156458	0.0921421	0.00156458	0.089648	-0.0238992	0.0877286	0.0238992	0.0840151	FALSE
chr4	88245475	C	T	chr4_88245475_C_T	-0.0560733	0.241557	0.0571698	0.236288	0.0212602	0.200238	-0.00134905	0.2257	0.00136495	0.221681	0.55414	0.256323	-0.031085	0.182163	0.0316675	0.178519	0.0116381	0.151872	-0.000735771	0.174117	0.000744216	0.17032	-0.0132779	0.191743	0.0135192	0.186829	FALSE
chr4	88245609	C	T	chr4_88245609_C_T	-0.000665293	0.785876	0.00671292	0.783977	0.00657808	0.827652	-6.2573e-06	0.812001	4.54002e-05	0.809873	0.513886	0.276461	-0.000292677	0.536345	0.00343259	0.534494	0.00335885	0.442224	-2.94086e-06	0.601007	2.30715e-05	0.598157	-0.000257237	0.696718	0.00154342	0.693937	FALSE
chr4	88245609	C	A	chr4_88245609_C_A	-0.0139816	0.477915	0.0230097	0.470418	0.00910221	0.633595	-0.000162692	0.523174	0.000222525	0.514888	0.51432	0.276283	-0.00727457	0.330786	0.0115311	0.325064	0.00468159	0.366261	-8.30792e-05	0.387892	0.000111289	0.381774	-0.00332661	0.382464	0.00547978	0.37602	FALSE
chr4	88275669	A	G	chr4_88275669_A_G	0.00485911	0.434434	0.030112	0.433685	0.0159553	0.317597	0.000169775	0.38518	0.000601526	0.384293	0.104594	0.700405	0.00123533	0.591285	0.003666	0.590004	0.00178589	0.615236	3.83551e-05	0.525937	7.83146e-05	0.525391	0.000957492	0.3996	0.00605459	0.397886	FALSE
chr4	88285020	T	C	chr4_88285020_T_C	0.0348583	0.352424	0.0348583	0.361749	0.0142636	0.36714	0.000448129	0.357333	0.000448129	0.367619	0.93963	0.0134078	0.0328457	0.160145	0.0328457	0.165663	0.0133999	0.124995	0.000422249	0.197026	0.000422249	0.203657	0.00132588	0.711566	0.00132588	0.724115	FALSE
chr4	88285078	A	C	chr4_88285078_A_C	0.0203686	0.491785	0.0203686	0.503838	0.00850266	0.675851	0.000179134	0.540361	0.000179134	0.554109	0.92123	0.0253177	0.0187762	0.240546	0.0187762	0.248409	0.00783872	0.23742	0.000165225	0.317343	0.000165225	0.326966	0.000851104	0.790326	0.000851104	0.802107	FALSE
chr4	88285269	T	C	chr4_88285269_T_C	-0.0257585	0.443946	0.0257585	0.432728	0.00945764	0.610824	-0.000241807	0.495984	0.000241807	0.483761	0.824628	0.108331	-0.021281	0.227545	0.021281	0.22047	0.00785595	0.240099	-0.000201209	0.301044	0.000201209	0.292055	-0.00241834	0.598582	0.00241834	0.586736	FALSE
chr4	88523192	G	C	chr4_88523192_G_C	0.0999884	0.108868	0.0999884	0.113127	0.0259734	0.136161	0.002704	0.109306	0.002704	0.112391	0.801829	0.125141	0.0801048	0.0577249	0.0801048	0.060101	0.0209726	0.061288	0.0021818	0.0669761	0.0021818	0.068888	0.0107484	0.206946	0.0107484	0.213596	FALSE
chr4	88523885	C	T	chr4_88523885_C_T	-0.104821	0.0935039	0.124658	0.0909448	0.0241787	0.152167	-0.00271783	0.106749	0.00315703	0.104947	0.84128	0.0962206	-0.0886071	0.0458547	0.105364	0.0450924	0.0203804	0.063356	-0.00230311	0.0630477	0.00267412	0.0616983	-0.00876193	0.231736	0.0103212	0.227077	FALSE
chr4	88539371	G	A	chr4_88539371_G_A	0.159855	0.0523889	0.159855	0.0547025	0.0492414	0.0355049	0.00806793	0.0400401	0.00806793	0.0415073	0.668455	0.201988	0.106214	0.0384197	0.106214	0.039991	0.0327412	0.0251831	0.0053327	0.0292881	0.0053327	0.030562	0.0316576	0.0503207	0.0316576	0.0530309	TRUE
chr4	88539789	A	C	chr4_88539789_A_C	0.0855342	0.141554	0.0855342	0.147008	0.0518539	0.0311369	0.00463967	0.0734134	0.00463967	0.0757268	0.665105	0.202367	0.0571469	0.0920277	0.0571469	0.095962	0.0346871	0.022496	0.00311449	0.0526805	0.00311449	0.0545271	0.0158899	0.135477	0.0158899	0.140773	FALSE
chr4	88539833	A	G	chr4_88539833_A_G	-0.000476358	0.863021	0.00425091	0.85708	0.00598568	0.86714	-9.82103e-07	0.882081	2.64441e-05	0.876829	0.627829	0.220187	-0.000534348	0.599716	0.00255456	0.593961	0.00372747	0.417309	-2.11143e-06	0.665705	1.57392e-05	0.659053	-9.52729e-06	0.797631	0.000901917	0.792478	FALSE
chr4	88593421	G	A	chr4_88593421_G_A	-0.0112587	0.69345	0.0112587	0.681121	0.00552727	0.89222	-8.02128e-05	0.76642	8.02128e-05	0.75379	0.819925	0.105448	-0.00944175	0.390545	0.00944175	0.381762	0.0045899	0.374118	-6.82236e-05	0.507751	6.82236e-05	0.496825	-0.000924147	0.802382	0.000924147	0.790558	FALSE
chr4	88605713	A	T	chr4_88605713_A_T	-0.00570743	0.821656	0.00570743	0.810355	0.00540917	0.919245	-2.92313e-05	0.874964	2.92313e-05	0.863452	0.143941	0.62283	-0.000782794	0.763836	0.000782794	0.753042	0.000795273	0.745587	-4.10671e-06	0.813557	4.10671e-06	0.802279	-0.00133541	0.735964	0.00133541	0.723781	FALSE
chr4	88606146	C	T	chr4_88606146_C_T	-0.0353035	0.353929	0.0353035	0.344356	0.0127183	0.425389	-0.000447992	0.36652	0.000447992	0.356508	0.233511	0.492316	-0.00819443	0.391876	0.00819443	0.382993	0.00298668	0.471485	-0.00010462	0.387943	0.00010462	0.377958	-0.00868095	0.263616	0.00868095	0.256295	FALSE
chr4	88606172	G	A	chr4_88606172_G_A	-0.0355455	0.371617	0.0355455	0.361958	0.0160773	0.301302	-0.000565505	0.342011	0.000565505	0.332864	0.239384	0.485244	-0.00857869	0.398982	0.00857869	0.390133	0.00383071	0.411681	-0.00013633	0.363644	0.00013633	0.354898	-0.0088445	0.276327	0.0088445	0.268734	FALSE
chr4	88606283	G	A	chr4_88606283_G_A	-0.0446578	0.295605	0.0446578	0.287307	0.0115809	0.485182	-0.00056873	0.344247	0.00056873	0.334895	0.239869	0.484859	-0.0108205	0.348102	0.0108205	0.339797	0.0028163	0.491148	-0.000139137	0.366591	0.000139137	0.356957	-0.0111914	0.211802	0.0111914	0.2055	FALSE
chr4	88613782	G	C	chr4_88613782_G_C	0.0725222	0.165962	0.0725222	0.171164	0.0176611	0.273468	0.00134946	0.187192	0.00134946	0.192882	0.768307	0.138809	0.0557119	0.0903338	0.0557119	0.0939901	0.0135122	0.1261	0.00103067	0.11751	0.00103067	0.121213	0.00961145	0.229557	0.00961145	0.236208	FALSE
chr4	88614119	G	A	chr4_88614119_G_A	-0.0166287	0.56985	0.01744	0.559775	0.00492828	0.950077	-8.29194e-05	0.713539	8.70665e-05	0.703601	0.487454	0.288406	-0.00706661	0.414471	0.00757104	0.408488	0.00239495	0.521969	-3.48651e-05	0.547537	3.74435e-05	0.539325	-0.00432856	0.452614	0.00447465	0.444203	FALSE
chr4	88621831	C	T	chr4_88621831_C_T	0.0149405	0.602373	0.0149405	0.614292	0.0108069	0.525414	0.000156427	0.586379	0.000156427	0.599407	0.101291	0.704128	0.00136806	0.681835	0.00136806	0.693153	0.00110522	0.692468	1.44393e-05	0.663768	1.44393e-05	0.675281	0.00307731	0.540901	0.00307731	0.552124	FALSE
chr4	88622039	A	G	chr4_88622039_A_G	0.209159	0.0368058	0.209159	0.0383306	0.0448829	0.0438224	0.00971594	0.0359667	0.00971594	0.0370529	0.209753	0.526203	0.0489699	0.118687	0.0489699	0.122843	0.00973861	0.193164	0.00231026	0.0729607	0.00231026	0.0756282	0.0508646	0.0244126	0.0508646	0.0254672	FALSE
chr4	88645052	C	T	chr4_88645052_C_T	-0.00459868	0.683415	0.0114439	0.682861	0.00830571	0.689107	-6.98012e-05	0.690738	0.000120664	0.690838	0.105562	0.697971	-0.0011388	0.706322	0.00192142	0.705973	0.00099368	0.724331	-1.60985e-05	0.713238	2.18982e-05	0.712163	-0.00109246	0.61219	0.00263271	0.612477	FALSE
chr4	88645223	G	A	chr4_88645223_G_A	-0.0806387	0.167535	0.0806387	0.16212	0.0177455	0.261315	-0.00148629	0.194122	0.00148629	0.189327	0.114273	0.680946	-0.0105655	0.383399	0.0105655	0.37403	0.00219109	0.562238	-0.000203318	0.342082	0.000203318	0.33261	-0.0180082	0.144275	0.0180082	0.139246	FALSE
chr4	88646616	G	A	chr4_88646616_G_A	0.0257264	0.355823	0.0367148	0.361052	0.014085	0.377461	0.000446081	0.350105	0.000580008	0.35563	0.255217	0.469808	0.005943	0.376728	0.00913952	0.382164	0.00350604	0.434405	0.000101549	0.360462	0.000140509	0.366644	0.00678025	0.255498	0.00945425	0.260333	FALSE
chr4	88646995	C	G	chr4_88646995_C_G	-0.0157712	0.446602	0.0289745	0.441626	0.00763703	0.717487	-0.000163477	0.533087	0.000300585	0.527958	0.268538	0.456054	-0.00545645	0.429959	0.0086305	0.424362	0.00214523	0.56144	-5.83942e-05	0.489761	9.13546e-05	0.484063	-0.00394747	0.345688	0.0072979	0.339967	FALSE
chr4	88653511	A	G	chr4_88653511_A_G	-0.000310166	0.610269	0.0145862	0.611235	0.0151329	0.335293	-6.11681e-05	0.541651	0.000215503	0.543089	0.19174	0.549555	-0.000459775	0.583914	0.00295324	0.586209	0.00297351	0.474922	-1.86509e-05	0.535473	4.56385e-05	0.536589	-0.000185782	0.494613	0.00386649	0.495403	FALSE
chr4	88659671	A	G	chr4_88659671_A_G	0.0276579	0.402377	0.0311516	0.407288	0.0146256	0.352154	0.000481856	0.385482	0.000520277	0.390166	0.383537	0.358452	0.0101427	0.355301	0.0114764	0.360189	0.00558519	0.32422	0.000181063	0.340404	0.00019537	0.345046	0.00713276	0.306347	0.00810137	0.310811	FALSE
chr4	88659960	A	C	chr4_88659960_A_C	-0.00550609	0.726756	0.00945627	0.723311	0.00778811	0.728404	-4.67272e-05	0.749403	7.52981e-05	0.74439	0.449277	0.3129	-0.00282963	0.517387	0.00473762	0.514462	0.00351214	0.435104	-2.37057e-05	0.566932	3.78978e-05	0.563881	-0.00124807	0.626626	0.00222303	0.622939	FALSE
chr4	88673488	C	T	chr4_88673488_C_T	-0.0131638	0.677359	0.0131638	0.666346	0.00762999	0.741303	-0.000104452	0.725768	0.000104452	0.713156	0.355122	0.375354	-0.00378101	0.566028	0.00378101	0.555968	0.00267431	0.496453	-2.98062e-05	0.611045	2.98062e-05	0.600087	-0.00335519	0.565837	0.00335519	0.555423	FALSE
chr4	88698125	A	G	chr4_88698125_A_G	0.0194635	0.510973	0.0194635	0.523105	0.0130362	0.411902	0.000254633	0.463777	0.000254633	0.476697	0.862496	0.0739625	0.0167676	0.25451	0.0167676	0.262584	0.0112143	0.156462	0.00021896	0.270878	0.00021896	0.279818	0.00134017	0.710693	0.00134017	0.722039	FALSE
chr4	88698439	C	A	chr4_88698439_C_A	0.00364223	0.708963	0.00985671	0.712445	0.0063529	0.832878	1.50454e-05	0.756628	6.37666e-05	0.758926	0.705103	0.181916	0.00265137	0.432825	0.00691227	0.434989	0.00446227	0.375297	1.1018e-05	0.521276	4.46914e-05	0.52294	0.00050177	0.688902	0.00160376	0.692307	FALSE
chr4	88704276	G	C	chr4_88704276_G_C	0.0459499	0.275829	0.0459499	0.283824	0.0385937	0.0617324	0.00186553	0.15257	0.00186553	0.157088	0.0175064	0.914046	0.000864127	0.742886	0.000864127	0.754878	0.000649762	0.780205	3.42618e-05	0.560149	3.42618e-05	0.571651	0.00427299	0.451176	0.00427299	0.461343	FALSE
chr4	88709878	A	G	chr4_88709878_A_G	0.036713	0.350156	0.0374465	0.357772	0.0153048	0.340547	0.000683742	0.33957	0.000690523	0.346714	0.159739	0.597202	0.00521609	0.476682	0.00533987	0.483874	0.00230537	0.531209	9.22308e-05	0.429496	9.3375e-05	0.436885	0.00851581	0.277999	0.00872223	0.284397	FALSE
chr4	88710632	A	G	chr4_88710632_A_G	0.00903366	0.710511	0.00903366	0.722873	0.00945412	0.608984	8.3669e-05	0.684567	8.3669e-05	0.697852	0.20017	0.540136	0.0018122	0.627302	0.0018122	0.638111	0.00186673	0.576786	1.65942e-05	0.627611	1.65942e-05	0.639751	0.00235483	0.584185	0.00235483	0.59605	FALSE
chr4	88710981	C	G	chr4_88710981_C_G	0.126109	0.0853562	0.126109	0.0884044	0.0403411	0.058177	0.00596352	0.066197	0.00596352	0.068136	0.190913	0.554888	0.0238164	0.205692	0.0238164	0.212447	0.00767427	0.248467	0.00111933	0.123405	0.00111933	0.127723	0.0306779	0.0562672	0.0306779	0.0587461	FALSE
chr4	88711422	T	G	chr4_88711422_T_G	-0.00313578	0.70207	0.0108221	0.701915	0.00763369	0.7383	-4.95552e-05	0.72583	9.70552e-05	0.725621	0.0600584	0.797352	-0.000712209	0.776676	0.000998175	0.776921	0.000513509	0.819123	-8.35213e-06	0.786045	1.00028e-05	0.786126	-0.000827286	0.645559	0.00214523	0.646205	FALSE
chr4	88711759	A	G	chr4_88711759_A_G	-0.0188464	0.549391	0.0188464	0.53704	0.00724435	0.770344	-0.00014442	0.618857	0.00014442	0.604971	0.0106642	0.940559	-0.000243517	0.888496	0.000243517	0.877736	7.62333e-05	0.948683	-1.7521e-06	0.894062	1.7521e-06	0.883419	-0.00127983	0.751532	0.00127983	0.739254	FALSE
chr4	88714083	G	C	chr4_88714083_G_C	0.00322546	0.831916	0.00464686	0.838647	0.0123602	0.448762	4.79253e-05	0.758968	6.6136e-05	0.766478	0.00544643	0.964887	2.71199e-05	0.959225	2.82371e-05	0.966884	6.65683e-05	0.955706	4.28405e-07	0.945675	4.42719e-07	0.952544	0.000214364	0.925855	0.000227067	0.933377	FALSE
chr4	88714190	A	G	chr4_88714190_A_G	-0.000754498	0.767216	0.00726445	0.766074	0.00711923	0.781559	-4.86421e-06	0.7859	5.11136e-05	0.784718	0.00511615	0.96502	4.23904e-06	0.954605	4.01942e-05	0.953445	3.7656e-05	0.96918	5.05427e-08	0.955934	2.93818e-07	0.954897	-9.52729e-06	0.908503	0.000317576	0.907015	FALSE
chr4	88718854	C	T	chr4_88718854_C_T	-0.01665	0.587992	0.01665	0.575884	0.0112246	0.501555	-0.000172838	0.570427	0.000172838	0.556436	0.0311876	0.869077	-0.000538975	0.810954	0.000538975	0.800396	0.000341165	0.853485	-5.45446e-06	0.789772	5.45446e-06	0.778679	-0.00217381	0.636346	0.00217381	0.623865	FALSE
chr4	88720363	G	A	chr4_88720363_G_A	-0.000853293	0.816256	0.00570048	0.820793	0.00750779	0.749877	-2.30213e-05	0.8108	5.44089e-05	0.81463	0.0142655	0.92553	-0.00010036	0.917025	0.000140917	0.922601	0.000130272	0.929959	-1.29741e-06	0.913168	1.55318e-06	0.918401	-0.000366801	0.845455	0.000668498	0.85037	FALSE
chr4	88721285	G	A	chr4_88721285_G_A	-0.0790036	0.166699	0.0790036	0.161175	0.0193625	0.223038	-0.00157474	0.179349	0.00157474	0.174493	0.126827	0.657402	-0.00906401	0.381739	0.00906401	0.372279	0.00239697	0.530479	-0.000176134	0.324333	0.000176134	0.314765	-0.0170364	0.138684	0.0170364	0.133555	FALSE
chr4	88721842	G	C	chr4_88721842_G_C	0.00787565	0.747385	0.00793871	0.757717	0.00590739	0.885961	4.6163e-05	0.806165	4.65789e-05	0.816518	0.108489	0.688982	0.000875335	0.766913	0.00088041	0.773654	0.000646518	0.778267	5.29081e-06	0.804686	5.32429e-06	0.812216	0.0017816	0.669274	0.00179748	0.678126	FALSE
chr4	88722022	T	G	chr4_88722022_T_G	-0.00317684	0.590037	0.0153669	0.591166	0.0154135	0.334089	1.07071e-05	0.503093	0.000226381	0.50551	0.102028	0.701066	-0.000605185	0.66309	0.00161497	0.664933	0.00150233	0.624046	-3.44386e-06	0.601984	2.26387e-05	0.60479	-0.000743128	0.491624	0.00361084	0.492769	FALSE
chr4	88722228	T	C	chr4_88722228_T_C	-0.00733179	0.756162	0.00833516	0.747602	0.00618232	0.851683	-5.85484e-05	0.795498	6.31474e-05	0.786079	0.102842	0.698734	-0.000708026	0.771949	0.000811244	0.764914	0.000613002	0.784497	-5.4391e-06	0.803539	5.91221e-06	0.795757	-0.00168157	0.671529	0.00190705	0.663521	FALSE
chr4	88727319	A	C	chr4_88727319_A_C	0.00311507	0.40279	0.0300201	0.406023	0.0136108	0.39385	-6.94001e-05	0.402624	0.000460997	0.406884	0.130108	0.647826	0.000457928	0.531343	0.00397502	0.534334	0.00179508	0.588783	-7.75383e-06	0.496814	6.15588e-05	0.499121	0.000198485	0.321429	0.00741699	0.324138	FALSE
chr4	88727694	A	G	chr4_88727694_A_G	-0.0659041	0.204927	0.0659041	0.198475	0.0201697	0.2156	-0.00149873	0.196022	0.00149873	0.190958	0.161649	0.596304	-0.0110323	0.353759	0.0110323	0.344887	0.0033386	0.453622	-0.000252193	0.294867	0.000252193	0.285616	-0.0163853	0.143834	0.0163853	0.139356	FALSE
chr4	88728340	A	G	chr4_88728340_A_G	0.0642711	0.205826	0.0662191	0.21064	0.0178289	0.256414	0.00112421	0.227127	0.00116473	0.231294	0.211172	0.525747	0.0155564	0.301691	0.0158656	0.307997	0.00383257	0.416287	0.00028328	0.280801	0.00028971	0.287202	0.0163329	0.144256	0.0167649	0.148373	FALSE
chr4	88744042	A	G	chr4_88744042_A_G	0.0277584	0.404005	0.0277584	0.414707	0.0110493	0.51289	0.000313311	0.421802	0.000313311	0.43308	0.200267	0.536868	0.00567941	0.440099	0.00567941	0.449598	0.00220392	0.540949	6.40042e-05	0.443745	6.40042e-05	0.45409	0.00718357	0.297688	0.00718357	0.306042	FALSE
chr4	88745625	G	A	chr4_88745625_G_A	-0.0264503	0.419284	0.0300758	0.411589	0.0101288	0.560782	-0.000319086	0.457798	0.000339554	0.449886	0.233396	0.493276	-0.00683372	0.428725	0.00756587	0.422664	0.00241683	0.525564	-8.23755e-05	0.452246	8.65088e-05	0.445031	-0.006604	0.321104	0.00747098	0.314983	FALSE
chr4	88745914	A	T	chr4_88745914_A_T	0.0116456	0.653028	0.0116456	0.665606	0.00586836	0.862794	7.37015e-05	0.724503	7.37015e-05	0.737936	0.210202	0.523208	0.00229705	0.590849	0.00229705	0.601385	0.00121783	0.669798	1.46772e-05	0.658021	1.46772e-05	0.669648	0.00281849	0.541933	0.00281849	0.553936	FALSE
chr4	88758470	T	C	chr4_88758470_T_C	0.0144902	0.345981	0.0391167	0.350181	0.0122437	0.464456	0.000348938	0.375823	0.000620067	0.38072	0.138179	0.638278	0.000677254	0.476727	0.00616198	0.480736	0.00168988	0.615533	3.30245e-05	0.465094	9.34094e-05	0.46935	0.002882	0.278646	0.0090017	0.282312	FALSE
chr4	88758497	G	A	chr4_88758497_G_A	0.0527161	0.214875	0.0655945	0.217829	0.0219425	0.193276	0.00156748	0.205228	0.00173803	0.207269	0.141342	0.63256	0.0067482	0.393382	0.00947967	0.397404	0.00319749	0.472337	0.000219543	0.315823	0.000255754	0.319434	0.0118758	0.171848	0.0149499	0.175277	FALSE
chr4	88761473	G	A	chr4_88761473_G_A	-0.14472	0.0677229	0.14472	0.0646597	0.0340659	0.0833939	-0.00530782	0.0677574	0.00530782	0.0655308	0.158604	0.601333	-0.0237829	0.212784	0.0237829	0.205806	0.00557969	0.323957	-0.000901753	0.142895	0.000901753	0.138113	-0.0353574	0.0465741	0.0353574	0.0445665	FALSE
chr4	88761578	C	T	chr4_88761578_C_T	-0.010653	0.715131	0.010653	0.702268	0.00736835	0.762305	-8.71536e-05	0.740351	8.71536e-05	0.727267	0.15671	0.605205	-0.00185121	0.675928	0.00185121	0.665474	0.00115743	0.68133	-1.54622e-05	0.704401	1.54622e-05	0.693213	-0.00263271	0.600365	0.00263271	0.588223	FALSE
chr4	88761800	A	G	chr4_88761800_A_G	0.0137758	0.583133	0.0151292	0.592647	0.0111624	0.505849	0.000143138	0.5645	0.000160854	0.574554	0.13194	0.648014	0.00205438	0.620292	0.00221591	0.627571	0.00144618	0.636379	2.11061e-05	0.606953	2.32206e-05	0.614326	0.00336313	0.480291	0.00368706	0.488657	FALSE
chr4	88762173	A	G	chr4_88762173_A_G	-0.00075876	0.862188	0.0041584	0.859294	0.00603718	0.864232	-2.05661e-06	0.895812	2.27934e-05	0.893366	0.0933452	0.721071	-0.000170238	0.82258	0.000424293	0.819677	0.000511562	0.80826	-6.11933e-07	0.856784	2.17371e-06	0.854042	-0.000169903	0.785072	0.000938438	0.782555	FALSE
chr4	88791970	C	T	chr4_88791970_C_T	-0.0233889	0.466888	0.0249	0.458152	0.00858854	0.646319	-0.000238255	0.517435	0.000244046	0.507776	0.372838	0.360705	-0.00833781	0.388066	0.00895201	0.382074	0.00317738	0.45998	-8.56834e-05	0.438808	8.80374e-05	0.431186	-0.00601489	0.35262	0.00641186	0.345983	FALSE
chr4	88803812	C	G	chr4_88803812_C_G	-0.0864691	0.141622	0.0864691	0.136887	0.0202122	0.212519	-0.00185695	0.15672	0.00185695	0.152462	0.325801	0.400556	-0.0268746	0.190483	0.0268746	0.183765	0.00643966	0.286044	-0.000566384	0.176553	0.000566384	0.170973	-0.0226702	0.0917605	0.0226702	0.0881141	FALSE
chr4	88803905	C	A	chr4_88803905_C_A	-0.00639637	0.788879	0.00696089	0.780441	0.00930806	0.619664	-6.09983e-05	0.769918	6.6413e-05	0.760932	0.362064	0.371294	-0.00247743	0.60883	0.00267309	0.601632	0.00326843	0.450592	-2.28413e-05	0.622079	2.4718e-05	0.614556	-0.00153231	0.689125	0.00169745	0.681003	FALSE
chr4	88818977	G	A	chr4_88818977_G_A	-0.0329575	0.370885	0.0329575	0.360386	0.0103693	0.550321	-0.000342746	0.419083	0.000342746	0.407436	0.43073	0.323781	-0.0142634	0.29197	0.0142634	0.28378	0.00444042	0.376272	-0.00014744	0.337568	0.00014744	0.3278	-0.00843641	0.269495	0.00843641	0.261839	FALSE
chr4	88933810	A	G	chr4_88933810_A_G	0.00990383	0.700579	0.00990383	0.713295	0.00703193	0.788911	6.85952e-05	0.750548	6.85952e-05	0.763724	0.262194	0.464083	0.00261892	0.612789	0.00261892	0.62326	0.00181716	0.585051	1.77829e-05	0.663316	1.77829e-05	0.674413	0.00239929	0.599537	0.00239929	0.611896	FALSE
chr4	88933843	G	A	chr4_88933843_G_A	-0.0361629	0.363994	0.0361629	0.354032	0.0135656	0.391501	-0.000540967	0.361767	0.000540967	0.351824	0.249039	0.478519	-0.00955408	0.386264	0.00955408	0.377131	0.00341854	0.446665	-0.000145602	0.37598	0.000145602	0.365904	-0.00904298	0.267494	0.00904298	0.259681	FALSE
chr4	88933880	C	T	chr4_88933880_C_T	-0.0214212	0.582624	0.0221015	0.573897	0.0089711	0.643092	-0.000237305	0.62854	0.000241371	0.619524	0.235467	0.4939	-0.00565288	0.560996	0.00583248	0.553123	0.00209108	0.557602	-6.32102e-05	0.5904	6.42837e-05	0.582081	-0.00517332	0.486802	0.00533528	0.478347	FALSE
chr4	88933987	G	A	chr4_88933987_G_A	0.00878008	0.67653	0.0137557	0.680309	0.00539536	0.907807	8.14737e-05	0.768771	0.000100955	0.772492	0.181974	0.564872	0.00202377	0.662823	0.00303365	0.664935	0.000983792	0.711719	1.85796e-05	0.730649	2.25139e-05	0.733438	0.00188323	0.595968	0.00320434	0.598798	FALSE
chr4	88940158	G	A	chr4_88940158_G_A	0.00356845	0.808289	0.00540598	0.816577	0.0073507	0.746936	3.34432e-05	0.800518	5.05389e-05	0.808689	0.350984	0.379881	0.00138103	0.662434	0.00181006	0.670007	0.00247802	0.514089	1.26992e-05	0.683783	1.66907e-05	0.691358	0.00109723	0.708268	0.00153866	0.716632	FALSE
chr4	88941018	G	A	chr4_88941018_G_A	-0.016002	0.44104	0.0256228	0.434066	0.0121478	0.456096	-0.000241975	0.434635	0.000323551	0.427697	0.529916	0.265377	-0.00932653	0.303327	0.0132461	0.29754	0.00651994	0.284611	-0.000135332	0.322062	0.000168567	0.316437	-0.00356003	0.349187	0.00622767	0.343517	FALSE
chr4	88949431	T	C	chr4_88949431_T_C	0.0603241	0.220719	0.0603241	0.227212	0.0232267	0.168171	0.00160654	0.193111	0.00160654	0.19851	0.0777522	0.752097	0.00415286	0.504931	0.00415286	0.515245	0.00165627	0.602644	0.000100572	0.395035	0.000100572	0.40628	0.0109723	0.216148	0.0109723	0.222647	FALSE
chr4	88949813	C	T	chr4_88949813_C_T	-0.130192	0.10475	0.130192	0.100996	0.0352755	0.0783753	-0.00522685	0.095313	0.00522685	0.0928959	0.0950728	0.716097	-0.0131548	0.366319	0.0131548	0.357461	0.00321498	0.466172	-0.00050149	0.247989	0.00050149	0.241226	-0.0252537	0.104266	0.0252537	0.100686	FALSE
chr4	88963904	G	A	chr4_88963904_G_A	0.0408283	0.339937	0.0408283	0.349885	0.0106038	0.539986	0.000595058	0.389054	0.000595058	0.399234	0.162893	0.592772	0.00855777	0.426683	0.00855777	0.436271	0.0019556	0.589825	0.000133374	0.437096	0.000133374	0.447931	0.00982105	0.263914	0.00982105	0.271665	FALSE
chr4	88963935	G	T	chr4_88963935_G_T	0.227845	0.0354334	0.227845	0.0368018	0.0523335	0.0308814	0.0130815	0.0303234	0.0130815	0.0312985	0.205559	0.532171	0.0580175	0.111935	0.0580175	0.116184	0.0113445	0.16384	0.00345932	0.0641458	0.00345932	0.0662675	0.0555234	0.0235353	0.0555234	0.024636	FALSE
chr4	89001286	G	C	chr4_89001286_G_C	0.0767637	0.152774	0.0767637	0.158051	0.0300175	0.107012	0.00230827	0.122119	0.00230827	0.125468	0.0605157	0.791374	0.00459355	0.470602	0.00459355	0.480498	0.00178569	0.587472	0.000135695	0.331215	0.000135695	0.340562	0.0140289	0.151996	0.0140289	0.157199	FALSE
chr4	89023916	T	G	chr4_89023916_T_G	0.00308905	0.777437	0.00666295	0.78092	0.00733475	0.764134	1.45825e-05	0.798593	4.63711e-05	0.801587	0.480971	0.293316	0.00148658	0.549431	0.00319589	0.552889	0.00352715	0.433589	7.12959e-06	0.602619	2.23348e-05	0.606025	0.000805056	0.672557	0.00167521	0.676733	FALSE
chr4	89024308	T	C	chr4_89024308_T_C	0.0656464	0.187547	0.0656464	0.193653	0.016051	0.301694	0.00104329	0.213998	0.00104329	0.219629	0.623032	0.223716	0.0418928	0.125261	0.0418928	0.129367	0.0100068	0.180595	0.000665423	0.151037	0.000665423	0.155712	0.0134382	0.162875	0.0134382	0.168483	FALSE
chr4	89024577	T	C	chr4_89024577_T_C	0.0324059	0.38475	0.0324059	0.394054	0.00859474	0.669763	0.000303578	0.468874	0.000303578	0.479841	0.524193	0.270885	0.0178138	0.271347	0.0178138	0.278913	0.00455633	0.3709	0.000168012	0.343963	0.000168012	0.352972	0.00759166	0.306156	0.00759166	0.314331	FALSE
chr4	89057130	G	A	chr4_89057130_G_A	-0.125769	0.0882834	0.125769	0.0848016	0.0254978	0.14296	-0.0033558	0.100258	0.0033558	0.0973873	0.385411	0.351451	-0.0489822	0.114528	0.0489822	0.110066	0.00970815	0.190086	-0.00129033	0.107576	0.00129033	0.104041	-0.0317402	0.0561254	0.0317402	0.0535715	FALSE
chr4	89057294	A	T	chr4_89057294_A_T	-0.0564213	0.244645	0.0564213	0.236957	0.0141995	0.365741	-0.000831395	0.272868	0.000831395	0.265224	0.367988	0.364402	-0.021164	0.23816	0.021164	0.230978	0.00529779	0.335087	-0.000314848	0.253369	0.000314848	0.245587	-0.0141004	0.170816	0.0141004	0.165142	FALSE
chr4	89057305	A	G	chr4_89057305_A_G	-0.0250089	0.394761	0.0307752	0.387927	0.0115751	0.486242	-0.000340234	0.413026	0.000383202	0.405484	0.363855	0.367383	-0.00968558	0.335698	0.0115164	0.3298	0.0043427	0.386752	-0.000133873	0.357296	0.000147515	0.350094	-0.00628642	0.293093	0.0077568	0.287786	FALSE
chr4	89104599	C	T	chr4_89104599_C_T	-0.00693108	0.45798	0.0268475	0.459135	0.01485	0.344326	-2.91117e-05	0.430231	0.000391149	0.432138	0.338428	0.387835	-0.00232239	0.40553	0.00888364	0.406294	0.00497187	0.34932	-1.04608e-05	0.385437	0.000128608	0.387032	-0.00178637	0.358211	0.00663576	0.358883	FALSE
chr4	89104656	G	A	chr4_89104656_G_A	-0.0899445	0.137257	0.0899445	0.132426	0.0185871	0.241722	-0.00173116	0.162232	0.00173116	0.157642	0.342546	0.384284	-0.0304474	0.172541	0.0304474	0.166935	0.00633484	0.289816	-0.000583233	0.173187	0.000583233	0.167849	-0.0230163	0.0884513	0.0230163	0.0851896	FALSE
chr4	89104829	A	G	chr4_89104829_A_G	0.141823	0.067399	0.141823	0.0704287	0.026973	0.125077	0.00402764	0.0805482	0.00402764	0.0827547	0.369038	0.363739	0.0535348	0.0975867	0.0535348	0.10124	0.0100604	0.180914	0.00153557	0.0902979	0.00153557	0.0935499	0.0362339	0.0413853	0.0362339	0.0435333	FALSE
chr4	89110697	G	A	chr4_89110697_G_A	-0.0868962	0.143312	0.0868962	0.138554	0.0239357	0.157523	-0.00206119	0.139351	0.00206119	0.135448	0.844627	0.0936939	-0.0733607	0.0710847	0.0733607	0.0684123	0.0202924	0.0646048	-0.00174614	0.0829158	0.00174614	0.0803229	-0.00702161	0.318585	0.00702161	0.309824	FALSE
chr4	89110746	A	G	chr4_89110746_A_G	-0.0116241	0.649802	0.0148701	0.64348	0.0329736	0.0854166	-0.000365707	0.427061	0.000471025	0.421915	0.865186	0.0761341	-0.0101146	0.366971	0.0128847	0.362607	0.0285886	0.0333801	-0.000318662	0.255162	0.000408538	0.251733	-0.000732013	0.790934	0.00104324	0.78356	FALSE
chr4	89110897	T	C	chr4_89110897_T_C	0.0483566	0.284716	0.0483566	0.292401	0.0191012	0.251009	0.00116753	0.258872	0.00116753	0.266642	0.920241	0.0274168	0.0449137	0.132223	0.0449137	0.136629	0.0176671	0.0875535	0.00108714	0.146214	0.00108714	0.150602	0.00209442	0.622363	0.00209442	0.634044	FALSE
chr4	89111217	C	T	chr4_89111217_C_T	0.00162642	0.700675	0.00980662	0.704278	0.0111203	0.507048	4.411e-06	0.662982	0.000103089	0.66569	0.969721	0.00272911	0.00157301	0.361908	0.00953072	0.365078	0.0107755	0.165944	4.16217e-06	0.387759	0.000100113	0.390526	8.89214e-05	0.916097	0.000276291	0.917725	FALSE
chr4	89111226	G	A	chr4_89111226_G_A	-0.00107236	0.775597	0.00726019	0.773182	0.0106866	0.530788	-9.24077e-06	0.717918	7.8552e-05	0.715463	0.970021	0.0026776	-0.00107276	0.41349	0.00704727	0.411641	0.0103807	0.174498	-9.29352e-06	0.430074	7.63571e-05	0.427928	-3.17576e-06	0.937874	0.000200073	0.93567	FALSE
chr4	89112089	C	A	chr4_89112089_C_A	0.00120121	0.660961	0.0125316	0.663361	0.007962	0.713161	2.94543e-05	0.685445	0.000112263	0.689102	0.739227	0.167015	0.00101288	0.390741	0.00926792	0.392905	0.00589465	0.308352	2.29074e-05	0.455681	8.32408e-05	0.458503	3.01697e-05	0.674689	0.00180542	0.677102	FALSE
chr4	89155939	T	C	chr4_89155939_T_C	0.0175464	0.369074	0.0317375	0.375195	0.0128014	0.427836	0.000309034	0.372383	0.000429823	0.377791	0.00932563	0.94372	0.000258799	0.842901	0.000293276	0.849806	0.000128486	0.925173	4.05579e-06	0.799798	4.34924e-06	0.806291	0.0015466	0.637301	0.00190863	0.645564	FALSE
chr4	89156105	G	A	chr4_89156105_G_A	-0.00276236	0.756118	0.00808457	0.753302	0.00605544	0.864695	-2.71962e-05	0.802429	5.20575e-05	0.798906	0.00683265	0.957137	9.52398e-06	0.945166	5.92448e-05	0.94424	3.72654e-05	0.968878	-2.92175e-08	0.953617	3.33197e-07	0.952726	-2.54061e-05	0.89573	0.000384267	0.894339	FALSE
chr4	89156216	A	G	chr4_89156216_A_G	-0.0142336	0.614645	0.0142336	0.602062	0.00702443	0.789672	-0.000101131	0.671681	0.000101131	0.657873	0.0100783	0.943257	-0.000137681	0.912546	0.000137681	0.901754	7.02153e-05	0.951935	-9.65498e-07	0.918602	9.65498e-07	0.907943	-0.000890801	0.804862	0.000890801	0.792989	FALSE
chr4	89156280	A	T	chr4_89156280_A_T	-0.00205644	0.769587	0.00789315	0.763217	0.00668973	0.81957	-1.83031e-05	0.808193	5.19783e-05	0.801693	0.0153532	0.92214	5.3057e-05	0.915004	0.000154963	0.910258	9.91788e-05	0.937877	2.41184e-07	0.925259	9.59e-07	0.920545	7.30425e-05	0.847402	0.000676437	0.842318	FALSE
chr4	89156371	G	A	chr4_89156371_G_A	-0.030614	0.326424	0.0413613	0.321778	0.0153219	0.325069	-0.000493865	0.322063	0.000672576	0.317631	0.033047	0.864044	-0.00134861	0.688422	0.00174982	0.682147	0.000527892	0.808344	-2.25303e-05	0.62433	2.92018e-05	0.618316	-0.00455722	0.375169	0.00622767	0.369495	FALSE
chr4	89156600	T	C	chr4_89156600_T_C	0.0402723	0.294708	0.0402723	0.303286	0.00985256	0.584971	0.000398449	0.36559	0.000398449	0.376084	0.0945996	0.71707	0.00391159	0.504172	0.00391159	0.514029	0.000936479	0.718969	3.88928e-05	0.513638	3.88928e-05	0.524445	0.00904298	0.239814	0.00904298	0.246629	FALSE
chr4	89156701	C	T	chr4_89156701_C_T	0.00286108	0.765277	0.00721688	0.771784	0.00738325	0.761168	2.36761e-05	0.77832	5.23229e-05	0.785693	0.100043	0.706902	0.000376613	0.751633	0.000743014	0.758329	0.000741044	0.758251	2.98193e-06	0.769868	5.39164e-06	0.77651	0.000679613	0.676133	0.00161329	0.682986	FALSE
chr4	89158801	T	C	chr4_89158801_T_C	0.0229821	0.46167	0.0229821	0.47288	0.00827192	0.693163	0.000192376	0.525939	0.000192376	0.53851	0.314817	0.409468	0.00782336	0.394447	0.00782336	0.403657	0.00259587	0.503561	6.60475e-05	0.450932	6.60475e-05	0.461481	0.00617368	0.34034	0.00617368	0.349381	FALSE
chr4	89158852	T	A	chr4_89158852_T_A	0.012501	0.634481	0.012501	0.646685	0.00480156	0.956866	5.94911e-05	0.75032	5.94911e-05	0.763251	0.349162	0.379287	0.0043989	0.494376	0.0043989	0.504839	0.00169477	0.599253	2.10929e-05	0.605528	2.10929e-05	0.617338	0.00308049	0.523875	0.00308049	0.535683	FALSE
chr4	89158941	G	A	chr4_89158941_G_A	-0.0364557	0.353207	0.0364557	0.343254	0.0163149	0.302491	-0.00063871	0.323635	0.00063871	0.315155	0.375005	0.359152	-0.0136881	0.307796	0.0136881	0.299326	0.00596666	0.304581	-0.000234906	0.291723	0.000234906	0.282802	-0.00942566	0.256648	0.00942566	0.248804	FALSE
chr4	89158965	A	T	chr4_89158965_A_T	-0.00383368	0.626048	0.0133575	0.624347	0.00755224	0.747169	-3.93835e-05	0.665976	0.000101987	0.663248	0.386203	0.35126	-0.000987783	0.469081	0.00510466	0.467412	0.00284504	0.481355	-1.11321e-05	0.526594	3.79935e-05	0.52537	-0.000995602	0.495029	0.00347587	0.493717	FALSE
chr4	89159321	A	G	chr4_89159321_A_G	0.00526339	0.752654	0.00758639	0.759277	0.00765979	0.73963	3.33202e-05	0.760285	5.66923e-05	0.76723	0.393448	0.346222	0.00190252	0.548809	0.00295885	0.554412	0.0030341	0.46777	1.15862e-05	0.589677	2.22142e-05	0.594906	0.00144338	0.626034	0.00198009	0.633165	FALSE
chr4	89226625	T	C	chr4_89226625_T_C	-0.000448454	0.822698	0.00555743	0.820887	0.0040165	0.988579	4.3469e-07	0.897824	2.31456e-05	0.897407	0.532915	0.266951	-0.000201862	0.592098	0.00286647	0.590069	0.00213782	0.547617	3.2162e-07	0.706087	1.1958e-05	0.704408	-0.000146085	0.728268	0.00135287	0.726476	FALSE
chr4	89227040	C	A	chr4_89227040_C_A	0.0603273	0.208983	0.0603273	0.216203	0.0334345	0.0821467	0.00209824	0.136356	0.00209824	0.140232	0.768587	0.14941	0.0459169	0.112955	0.0459169	0.117606	0.0256631	0.0412496	0.00159404	0.0857819	0.00159404	0.0888704	0.00805056	0.276044	0.00805056	0.284633	FALSE
chr4	89235338	C	T	chr4_89235338_C_T	0.375182	0.00976901	0.375182	0.0102437	0.0779688	0.00994443	0.0297456	0.00868638	0.0297456	0.00908787	0.109581	0.68871	0.0435217	0.124376	0.0435217	0.128501	0.00861565	0.223029	0.0034642	0.048622	0.0034642	0.050589	0.0715039	0.0118397	0.0715039	0.0123603	TRUE
chr4	89237123	A	G	chr4_89237123_A_G	0.0855344	0.136601	0.0855344	0.141811	0.0199644	0.219647	0.00191039	0.154659	0.00191039	0.159275	0.0368261	0.852391	0.00369282	0.534585	0.00369282	0.544895	0.000795127	0.74877	8.75112e-05	0.43695	8.75112e-05	0.447962	0.0126221	0.184705	0.0126221	0.190919	FALSE
chr4	89237538	T	G	chr4_89237538_T_G	-0.00102966	0.754435	0.00849419	0.755419	0.00753855	0.746443	-1.58199e-05	0.775609	7.10437e-05	0.776252	0.0461724	0.827152	9.83144e-05	0.855951	0.000345872	0.857434	0.00034251	0.851855	5.4144e-07	0.861268	2.74577e-06	0.862688	-1.58788e-06	0.762651	0.00115439	0.764075	FALSE
chr4	89243561	C	G	chr4_89243561_C_G	0.0223795	0.49447	0.0229777	0.503283	0.0110557	0.510109	0.000265767	0.513713	0.00027276	0.52235	0.516705	0.2713	0.0111844	0.363247	0.0115805	0.369701	0.00578532	0.314616	0.000133345	0.391512	0.000137976	0.398571	0.00538927	0.402505	0.00551312	0.409918	FALSE
chr4	89243813	T	C	chr4_89243813_T_C	0.139489	0.0651344	0.139489	0.0681749	0.0317775	0.091742	0.00456778	0.0686071	0.00456778	0.0705852	0.545529	0.257203	0.0762633	0.0615436	0.0762633	0.0643268	0.0173522	0.0842921	0.00250192	0.0592307	0.00250192	0.0610375	0.0325214	0.0478288	0.0325214	0.050293	FALSE
chr4	89257379	G	A	chr4_89257379_G_A	-0.0226063	0.486434	0.0226063	0.474395	0.0104177	0.549553	-0.000226846	0.505909	0.000226846	0.492455	0.0750353	0.757842	-0.00183617	0.653505	0.00183617	0.642474	0.000760004	0.751148	-1.79494e-05	0.646431	1.79494e-05	0.634813	-0.00471283	0.429671	0.00471283	0.419326	FALSE
chr4	89283333	G	C	chr4_89283333_G_C	0.0601177	0.218949	0.0601177	0.224522	0.0151871	0.340103	0.00102333	0.252909	0.00102333	0.258968	0.332502	0.39239	0.0201236	0.243773	0.0201236	0.251451	0.00503987	0.345309	0.000341074	0.249031	0.000341074	0.256628	0.0158947	0.150819	0.0158947	0.156373	FALSE
chr4	89284015	C	T	chr4_89284015_C_T	-0.0452678	0.298344	0.0452678	0.290251	0.0130676	0.415366	-0.000650146	0.327868	0.000650146	0.318881	0.388613	0.350369	-0.016874	0.274322	0.016874	0.266931	0.00515236	0.34444	-0.000243835	0.290489	0.000243835	0.282625	-0.0114677	0.212914	0.0114677	0.206495	FALSE
chr4	89284461	T	C	chr4_89284461_T_C	-0.0015396	0.616068	0.0135564	0.614913	0.00602172	0.850982	-2.43417e-05	0.701552	8.30464e-05	0.699288	0.140831	0.628567	2.52403e-05	0.628553	0.00188687	0.62726	0.000803917	0.742586	-1.64857e-06	0.691797	1.09958e-05	0.689656	-0.000433492	0.513902	0.00318688	0.513269	FALSE
chr4	89298342	G	T	chr4_89298342_G_T	0.062876	0.177301	0.074742	0.181436	0.0171965	0.298136	0.00152999	0.206369	0.00165029	0.210003	0.774999	0.138589	0.0459753	0.0981897	0.0556399	0.100908	0.0128627	0.136744	0.00107947	0.13024	0.00117746	0.13291	0.00962097	0.238522	0.0109262	0.243979	FALSE
chr4	89298502	A	G	chr4_89298502_A_G	0.0668407	0.0917381	0.121942	0.0935388	0.0259951	0.138784	0.00260864	0.100692	0.00339475	0.102978	0.850703	0.0809398	0.0578693	0.0445331	0.104505	0.0457944	0.0222667	0.0559323	0.00227245	0.0588626	0.00293779	0.0602281	0.00500183	0.244569	0.00922241	0.249591	FALSE
chr4	89307585	A	C	chr4_89307585_A_C	-0.149159	0.0712934	0.149159	0.0684219	0.0468208	0.0405186	-0.00777253	0.0524195	0.00777253	0.0505196	0.779674	0.142862	-0.116537	0.0400591	0.116537	0.0382506	0.0365346	0.0203392	-0.00607577	0.0329628	0.00607577	0.0316821	-0.0191975	0.120902	0.0191975	0.11653	TRUE
chr4	89308461	C	T	chr4_89308461_C_T	-0.00365165	0.682381	0.0108247	0.682583	0.0167898	0.280599	-4.93003e-05	0.56562	0.000172102	0.566648	0.416576	0.330864	-0.00142178	0.503311	0.00442809	0.505022	0.00702263	0.263829	-1.89539e-05	0.443352	7.05282e-05	0.44503	-0.00105277	0.538992	0.0030535	0.539941	FALSE
chr4	89318489	T	C	chr4_89318489_T_C	0.0128086	0.63375	0.0128086	0.645965	0.00762971	0.741292	0.000100851	0.670219	0.000100851	0.682461	0.201694	0.536335	0.00268422	0.591035	0.00268422	0.601115	0.00153082	0.620964	2.10611e-05	0.624627	2.10611e-05	0.635149	0.00317894	0.525048	0.00317894	0.535996	FALSE
chr4	89337251	G	C	chr4_89337251_G_C	-0.0999205	0.128385	0.0999205	0.123561	0.0316527	0.101249	-0.00395656	0.109327	0.00395656	0.106035	0.251641	0.471451	-0.0241911	0.216475	0.0241911	0.210036	0.00763221	0.245736	-0.000922154	0.153711	0.000922154	0.149597	-0.0251679	0.0893699	0.0251679	0.0860138	FALSE
chr4	89337437	T	G	chr4_89337437_T_G	0.0249014	0.442976	0.0249014	0.453503	0.00882838	0.652738	0.000219502	0.497487	0.000219502	0.509816	0.326481	0.399264	0.00871868	0.380582	0.00871868	0.3896	0.00283323	0.483314	7.54944e-05	0.43059	7.54944e-05	0.440867	0.00655001	0.326547	0.00655001	0.334919	FALSE
chr4	89337924	A	G	chr4_89337924_A_G	0.174958	0.0456956	0.174958	0.0478604	0.0325867	0.087451	0.00572848	0.0549364	0.00572848	0.0571558	0.370065	0.365405	0.0679977	0.0767024	0.0679977	0.0797126	0.0117111	0.150426	0.00213566	0.0679575	0.00213566	0.0699417	0.0437684	0.0287944	0.0437684	0.0303113	FALSE
chr4	89434049	T	C	chr4_89434049_T_C	0.0985782	0.111519	0.0985782	0.115679	0.0210684	0.2058	0.00227234	0.13202	0.00227234	0.135804	0.280191	0.442577	0.0277128	0.175286	0.0277128	0.181147	0.0059633	0.308049	0.0006411	0.161719	0.0006411	0.166638	0.0250806	0.0722817	0.0250806	0.0752879	FALSE
chr4	89434512	T	A	chr4_89434512_T_A	0.00496425	0.580843	0.0153946	0.585493	0.00972335	0.593383	4.39086e-05	0.582739	0.000146062	0.586847	0.412328	0.333632	0.00258927	0.425466	0.00641342	0.428859	0.00402498	0.400794	2.40422e-05	0.454641	6.11301e-05	0.457864	0.00131794	0.458445	0.00402369	0.461433	FALSE
chr4	89438259	A	C	chr4_89438259_A_C	-0.0368996	0.363888	0.0368996	0.354148	0.0134246	0.413526	-0.000620789	0.372784	0.000620789	0.364067	0.816781	0.116074	-0.029952	0.196005	0.029952	0.189091	0.0108822	0.169442	-0.000498182	0.232096	0.000498182	0.224976	-0.00356638	0.519646	0.00356638	0.508905	FALSE
chr4	89438260	A	G	chr4_89438260_A_G	0.00212733	0.418371	0.0278377	0.419509	0.00906814	0.630809	0.000113911	0.483067	0.00028818	0.484881	0.818207	0.114912	0.00217195	0.215898	0.0228128	0.216621	0.00745465	0.257582	9.94245e-05	0.296178	0.000237765	0.297781	-6.03395e-05	0.558963	0.00272163	0.560857	FALSE
chr4	89438633	T	G	chr4_89438633_T_G	0.0145697	0.400746	0.0283105	0.406743	0.0226682	0.172525	0.000258774	0.290392	0.000660555	0.295242	0.791956	0.130884	0.0113183	0.207793	0.0226628	0.211601	0.0180973	0.0783367	0.000200108	0.175117	0.00053182	0.178735	0.00181495	0.510132	0.00314559	0.517675	FALSE
chr4	89438649	T	C	chr4_89438649_T_C	-0.0118288	0.675253	0.0118288	0.663343	0.00792267	0.715995	-9.35133e-05	0.697646	9.35133e-05	0.684462	0.781196	0.137398	-0.00915876	0.38037	0.00915876	0.371283	0.00617019	0.296996	-7.2047e-05	0.452048	7.2047e-05	0.440952	-0.00137669	0.729478	0.00137669	0.717384	FALSE
chr4	89487519	A	G	chr4_89487519_A_G	0.00676089	0.677122	0.0124449	0.677732	0.0208848	0.206265	0.000159887	0.516019	0.000281201	0.515247	0.417019	0.331368	0.00342497	0.505119	0.00557592	0.504276	0.00871552	0.215799	8.02986e-05	0.414341	0.000125583	0.414163	0.00171491	0.554223	0.00324563	0.553976	FALSE
chr4	89487571	G	A	chr4_89487571_G_A	-0.0530318	0.249359	0.0530318	0.242377	0.0239184	0.156876	-0.00133584	0.20116	0.00133584	0.19577	0.432032	0.321602	-0.0231389	0.219701	0.0231389	0.212885	0.0104043	0.175084	-0.000589329	0.181447	0.000589329	0.175595	-0.013859	0.17254	0.013859	0.167255	FALSE
chr4	89487578	T	C	chr4_89487578_T_C	0.0680732	0.174697	0.0680732	0.180304	0.0158619	0.318354	0.00107597	0.206114	0.00107597	0.212032	0.44984	0.310851	0.0310739	0.159104	0.0310739	0.164538	0.00701156	0.263245	0.00048194	0.17783	0.00048194	0.183937	0.0172365	0.118164	0.0172365	0.122766	FALSE
chr4	89487808	G	A	chr4_89487808_G_A	-0.143234	0.0690474	0.143234	0.0664277	0.0229291	0.168302	-0.00337126	0.0940688	0.00337126	0.0916818	0.479921	0.29356	-0.0693908	0.075143	0.0693908	0.0723496	0.0110182	0.161671	-0.00163374	0.0873976	0.00163374	0.0846387	-0.0363196	0.0435268	0.0363196	0.0416339	FALSE
chr4	89529231	A	T	chr4_89529231_A_T	0.00979186	0.693393	0.00979186	0.705268	0.00827025	0.691342	7.7418e-05	0.703792	7.7418e-05	0.717157	0.417702	0.330134	0.00413855	0.497385	0.00413855	0.507612	0.00350927	0.436939	3.31408e-05	0.538037	3.31408e-05	0.549028	0.00255173	0.561778	0.00255173	0.573683	FALSE
chr4	89529428	T	C	chr4_89529428_T_C	-0.00380918	0.823167	0.00564674	0.816252	0.00520696	0.8972	-2.52412e-05	0.865474	3.176e-05	0.85831	0.19493	0.54377	-0.000680145	0.71724	0.00106733	0.712043	0.000999314	0.706548	-4.52e-06	0.777595	5.89353e-06	0.771075	-0.000836813	0.732217	0.00132271	0.725905	FALSE
chr4	89619259	T	A	chr4_89619259_T_A	0.0770462	0.163209	0.0770462	0.169076	0.0278164	0.124427	0.00251046	0.134152	0.00251046	0.138203	0.376126	0.35887	0.0280265	0.177309	0.0280265	0.183822	0.0102199	0.178773	0.000895696	0.138155	0.000895696	0.14251	0.0202328	0.104943	0.0202328	0.109431	FALSE
chr4	89679848	G	A	chr4_89679848_G_A	-0.174389	0.0551581	0.174389	0.0529888	0.0377349	0.0693835	-0.00744619	0.0563831	0.00744619	0.0544028	0.325254	0.399272	-0.0548589	0.100501	0.0548589	0.0969287	0.0121324	0.146533	-0.00228363	0.0745466	0.00228363	0.0722518	-0.0436382	0.0343751	0.0436382	0.0328256	FALSE
chr4	89829437	A	T	chr4_89829437_A_T	0.0378326	0.346341	0.0378326	0.356144	0.0188087	0.238102	0.000754186	0.302839	0.000754186	0.310891	0.709783	0.182228	0.0269194	0.199618	0.0269194	0.207256	0.0134341	0.124355	0.000539031	0.19553	0.000539031	0.202058	0.00621814	0.35792	0.00621814	0.367479	FALSE
chr4	89829439	A	G	chr4_89829439_A_G	-0.00444275	0.489853	0.0216958	0.487396	0.0128233	0.42527	-9.0535e-05	0.465976	0.000264156	0.463609	0.705778	0.184167	-0.00276	0.281964	0.0151176	0.28077	0.00907248	0.203829	-5.9342e-05	0.302109	0.000184105	0.300758	-0.000759007	0.484821	0.00366801	0.481887	FALSE
chr4	89829571	A	G	chr4_89829571_A_G	-0.138969	0.0881064	0.138969	0.0847474	0.018285	0.281762	-0.00337385	0.140218	0.00337385	0.135793	0.753045	0.1587	-0.102442	0.0522534	0.102442	0.0501726	0.0134491	0.132456	-0.00242194	0.0901199	0.00242194	0.0873302	-0.0209791	0.120061	0.0209791	0.115962	FALSE
chr4	89829693	C	T	chr4_89829693_C_T	-0.102823	0.110511	0.102823	0.106337	0.0169549	0.279732	-0.00177682	0.153	0.00177682	0.148879	0.764009	0.15244	-0.0787266	0.0627035	0.0787266	0.0603508	0.012963	0.129978	-0.00136187	0.0971113	0.00136187	0.0943434	-0.0139146	0.163921	0.0139146	0.158831	FALSE
chr4	89829958	T	G	chr4_89829958_T_G	-0.0205958	0.428662	0.0303675	0.424155	0.0113939	0.494794	-0.00034073	0.463307	0.00040126	0.457447	0.688116	0.193153	-0.0143983	0.258552	0.0211872	0.255875	0.00784705	0.2398	-0.000237602	0.306803	0.000279655	0.3026	-0.0034203	0.423393	0.0053067	0.418169	FALSE
chr4	89830264	C	G	chr4_89830264_C_G	-0.0302216	0.406274	0.0302216	0.396233	0.00938024	0.613862	-0.000300366	0.465114	0.000300366	0.453425	0.347033	0.379867	-0.0107776	0.351674	0.0107776	0.342952	0.00330137	0.448194	-0.000108973	0.399515	0.000108973	0.389568	-0.00788701	0.296728	0.00788701	0.289063	FALSE
chr4	89836143	A	C	chr4_89836143_A_C	0.0550635	0.25391	0.0560637	0.259611	0.0142826	0.363173	0.00085259	0.296186	0.000867159	0.301928	0.566364	0.251213	0.0313361	0.187299	0.0318527	0.191421	0.00804248	0.23128	0.000482894	0.220418	0.000490419	0.224379	0.0123585	0.206914	0.0126125	0.212006	FALSE
chr4	89836158	A	G	chr4_89836158_A_G	0.0513018	0.265891	0.0513018	0.273397	0.0210236	0.197732	0.00114009	0.234759	0.00114009	0.241449	0.570478	0.249426	0.0292718	0.187878	0.0292718	0.193376	0.0119802	0.14504	0.000647206	0.174139	0.000647206	0.180467	0.0117757	0.21135	0.0117757	0.217615	FALSE
chr4	89836161	C	T	chr4_89836161_C_T	-0.218431	0.0346889	0.218431	0.0332211	0.0598762	0.0216421	-0.0139005	0.0260146	0.0139005	0.0251865	0.559104	0.254628	-0.121247	0.0353225	0.121247	0.0337709	0.0332605	0.0243036	-0.00766827	0.0234747	0.00766827	0.0227281	-0.0516649	0.024005	0.0516649	0.0230465	TRUE
chr4	89836243	G	C	chr4_89836243_G_C	-0.1527	0.0672773	0.1527	0.0644263	0.0430369	0.0480588	-0.00674935	0.0540679	0.00674935	0.0522398	0.594436	0.237941	-0.0898942	0.0557497	0.0898942	0.0538249	0.0253159	0.0420246	-0.00393792	0.0442504	0.00393792	0.0429791	-0.0341252	0.0523637	0.0341252	0.0500736	TRUE
chr4	89836354	T	C	chr4_89836354_T_C	-0.0152961	0.577113	0.017487	0.569419	0.0084277	0.680256	-0.000185825	0.610652	0.000200876	0.601985	0.636655	0.218093	-0.00968922	0.359122	0.0110488	0.353112	0.00530594	0.336375	-0.000115325	0.422732	0.000124665	0.415966	-0.00327739	0.511236	0.00367436	0.503708	FALSE
chr4	89836584	C	A	chr4_89836584_C_A	-0.0169677	0.567645	0.0169677	0.555132	0.0139273	0.377502	-0.000238194	0.498349	0.000238194	0.48538	0.757261	0.156801	-0.0128613	0.312893	0.0128613	0.304491	0.0105569	0.171059	-0.000180789	0.313344	0.000180789	0.304188	-0.00221192	0.620257	0.00221192	0.608023	FALSE
chr4	89836689	T	C	chr4_89836689_T_C	-0.0144987	0.620567	0.0157399	0.612189	0.0121144	0.459788	-0.00021575	0.583391	0.000231007	0.575418	0.785231	0.139199	-0.0114171	0.357661	0.0123817	0.35153	0.00949192	0.194305	-0.000169634	0.37304	0.000181492	0.366459	-0.00176731	0.682591	0.00189117	0.674251	FALSE
chr4	89836694	C	T	chr4_89836694_C_T	-0.025378	0.456517	0.025378	0.445157	0.0110532	0.512516	-0.000297278	0.464215	0.000297278	0.453081	0.786578	0.138297	-0.019929	0.242324	0.019929	0.235008	0.00868007	0.213978	-0.000233191	0.286985	0.000233191	0.278724	-0.0029344	0.556747	0.0029344	0.544798	FALSE
chr4	89836796	T	A	chr4_89836796_T_A	-0.0108189	0.687126	0.0121101	0.678003	0.0070227	0.777699	-8.82424e-05	0.746562	9.36891e-05	0.736975	0.806466	0.123932	-0.00875936	0.397828	0.00978192	0.391882	0.00564959	0.321937	-7.12316e-05	0.491653	7.55451e-05	0.483944	-0.000974959	0.772159	0.00115915	0.763361	FALSE
chr4	89836797	T	A	chr4_89836797_T_A	0.00449186	0.798136	0.00594029	0.805584	0.0047694	0.955619	2.30539e-05	0.862182	2.99384e-05	0.869623	0.807025	0.12355	0.00359332	0.493662	0.0047454	0.498999	0.00384105	0.412869	1.8445e-05	0.60911	2.3921e-05	0.614914	0.000527177	0.828936	0.000682789	0.836438	FALSE
chr4	89837238	G	C	chr4_89837238_G_C	0.10176	0.13067	0.10176	0.135981	0.0227972	0.176178	0.00275583	0.140884	0.00275583	0.145174	0.864698	0.0751186	0.0895253	0.0624984	0.0895253	0.0652287	0.0198546	0.0687903	0.00243691	0.0804164	0.00243691	0.0835611	0.0065246	0.336561	0.0065246	0.345675	FALSE
chr4	89837794	A	G	chr4_89837794_A_G	-0.00536879	0.653043	0.0133438	0.650186	0.00833598	0.682396	-9.68898e-05	0.680757	0.000150508	0.678526	0.784796	0.1353	-0.00434437	0.423514	0.0105486	0.420889	0.00659483	0.280281	-7.74914e-05	0.481089	0.000119206	0.47817	-0.000678025	0.724587	0.00155454	0.721444	FALSE
chr4	89837896	G	T	chr4_89837896_G_T	-0.0891238	0.13896	0.0891238	0.134229	0.0347401	0.0770621	-0.00331213	0.101429	0.00331213	0.0985906	0.763876	0.149709	-0.0675288	0.0786366	0.0675288	0.075916	0.0263779	0.0393791	-0.00249873	0.0654826	0.00249873	0.0635288	-0.0123093	0.196501	0.0123093	0.190675	FALSE
chr4	89863519	G	A	chr4_89863519_G_A	-0.0287568	0.374689	0.0361435	0.368519	0.0206704	0.203966	-0.000751443	0.297764	0.000872685	0.292767	0.483777	0.29347	-0.0133132	0.278585	0.0175487	0.274125	0.00996973	0.183888	-0.000353522	0.237499	0.00042304	0.233755	-0.00684536	0.28417	0.00876352	0.278919	FALSE
chr4	89894537	A	C	chr4_89894537_A_C	-0.00161865	0.719285	0.0093388	0.719915	0.0051923	0.914394	-2.35247e-05	0.79734	5.50275e-05	0.797212	0.565087	0.251525	-0.000114327	0.483723	0.00505773	0.484112	0.00285016	0.482349	-8.41329e-06	0.591901	2.87011e-05	0.592329	-0.000481128	0.641325	0.00205631	0.641517	FALSE
chr4	89894872	A	G	chr4_89894872_A_G	0.122578	0.0887439	0.122578	0.092377	0.0189841	0.247751	0.00282909	0.12748	0.00282909	0.131711	0.735275	0.165974	0.0883928	0.0538454	0.0883928	0.0558403	0.0137058	0.122917	0.00198904	0.0832196	0.00198904	0.0859725	0.0191895	0.119979	0.0191895	0.123817	FALSE
chr4	89895143	A	G	chr4_89895143_A_G	0.0553736	0.234527	0.0553736	0.242186	0.0173168	0.274507	0.00100643	0.234097	0.00100643	0.240944	0.671189	0.200804	0.0366321	0.144978	0.0366321	0.149949	0.0113509	0.155745	0.00065521	0.159843	0.00065521	0.165153	0.0103228	0.223823	0.0103228	0.231167	FALSE
chr4	89895639	T	A	chr4_89895639_T_A	-0.0146996	0.627097	0.0146996	0.614768	0.00870245	0.661865	-0.000131216	0.650247	0.000131216	0.636527	0.218982	0.513471	-0.00294389	0.598553	0.00294389	0.587481	0.00186972	0.577105	-2.6157e-05	0.62027	2.6157e-05	0.608418	-0.00362831	0.513537	0.00362831	0.50219	FALSE
chr4	90314915	C	T	chr4_90314915_C_T	-0.0111986	0.670372	0.0118254	0.660974	0.00428713	0.980813	-4.85105e-05	0.804124	5.07163e-05	0.794887	0.474476	0.296944	-0.00522382	0.476497	0.00552939	0.468742	0.0020279	0.558379	-2.26095e-05	0.616681	2.36848e-05	0.60825	-0.00300904	0.54445	0.00316465	0.535246	FALSE
chr4	90314933	A	G	chr4_90314933_A_G	-0.00543223	0.837927	0.00543223	0.826137	0.00307026	0.999379	-1.69158e-05	0.936418	1.69158e-05	0.926133	0.488615	0.289387	-0.00265296	0.618895	0.00265296	0.607718	0.00150035	0.62262	-8.25097e-06	0.763498	8.25097e-06	0.751362	-0.00125601	0.755702	0.00125601	0.743996	FALSE
chr4	90546118	G	A	chr4_90546118_G_A	-0.0922156	0.130469	0.0922156	0.125669	0.0258488	0.134905	-0.00245917	0.122674	0.00245917	0.119395	0.426144	0.325526	-0.0394645	0.136924	0.0394645	0.132746	0.0110656	0.160472	-0.00105246	0.119413	0.00105246	0.115656	-0.0232688	0.0871717	0.0232688	0.0835967	FALSE
chr4	94207526	T	C	chr4_94207526_T_C	-0.135133	0.077849	0.135133	0.0747582	0.032877	0.0850523	-0.00462934	0.0750254	0.00462934	0.0725683	0.915474	0.0316765	-0.123936	0.0342864	0.123936	0.0329671	0.0301216	0.0296843	-0.00424738	0.041065	0.00424738	0.0396051	-0.00642298	0.343857	0.00642298	0.335029	TRUE
chr4	94208087	T	C	chr4_94208087_T_C	0.0214846	0.491206	0.0214846	0.503055	0.00938125	0.614997	0.000200147	0.53698	0.000200147	0.550021	0.884544	0.0597224	0.0189704	0.253914	0.0189704	0.261665	0.00830242	0.224388	0.000176696	0.322522	0.000176696	0.332645	0.00125601	0.726998	0.00125601	0.738877	FALSE
chr4	94338918	G	C	chr4_94338918_G_C	-0.00543666	0.831365	0.00543666	0.820915	0.00497366	0.938136	-2.74144e-05	0.889804	2.74144e-05	0.880514	0.404098	0.339711	-0.00207969	0.642005	0.00207969	0.630532	0.0019994	0.564403	-1.0497e-05	0.727262	1.0497e-05	0.715157	-0.0013624	0.737454	0.0013624	0.724196	FALSE
chr4	94339150	A	T	chr4_94339150_A_T	-0.0368484	0.357195	0.0368569	0.349547	0.00880156	0.653867	-0.000323989	0.467976	0.00032407	0.459012	0.563352	0.253249	-0.0214807	0.264043	0.0214852	0.257573	0.00495939	0.348277	-0.00018897	0.355056	0.000189012	0.346969	-0.00866824	0.290554	0.00866824	0.28416	FALSE
chr4	94339534	A	G	chr4_94339534_A_G	-0.0114733	0.671696	0.0114733	0.658769	0.00736533	0.764044	-8.74177e-05	0.70552	8.74177e-05	0.692222	0.736477	0.167356	-0.00833909	0.387018	0.00833909	0.377971	0.00538447	0.328902	-6.31785e-05	0.463041	6.31785e-05	0.452663	-0.00175143	0.680006	0.00175143	0.667872	FALSE
chr4	94339683	T	C	chr4_94339683_T_C	-0.0428681	0.311981	0.0428681	0.302571	0.030222	0.106794	-0.00142016	0.203363	0.00142016	0.198017	0.721941	0.173474	-0.0311165	0.176222	0.0311165	0.170311	0.0216213	0.0591065	-0.00102334	0.133609	0.00102334	0.129463	-0.00660082	0.34203	0.00660082	0.333405	FALSE
chr4	94340100	C	T	chr4_94340100_C_T	0.00073908	0.716912	0.00904645	0.718179	0.0104861	0.545591	3.29968e-06	0.686576	9.37871e-05	0.687932	0.633858	0.215874	0.00111239	0.462453	0.00596397	0.463705	0.00658263	0.279715	8.41329e-06	0.478312	6.12695e-05	0.479269	-0.000225479	0.672723	0.00171174	0.674466	FALSE
chr4	94390636	C	T	chr4_94390636_C_T	-0.0423276	0.313562	0.0423276	0.305516	0.00961841	0.600204	-0.000414297	0.400362	0.000414297	0.389872	0.346854	0.380788	-0.0151812	0.294637	0.0151812	0.286667	0.00338874	0.442403	-0.000150576	0.353626	0.000150576	0.344154	-0.0111406	0.223213	0.0111406	0.216809	FALSE
chr4	94390970	T	A	chr4_94390970_T_A	-0.0757213	0.171944	0.0757213	0.166348	0.0189004	0.236606	-0.00151825	0.182822	0.00151825	0.177974	0.483918	0.290713	-0.0364549	0.150425	0.0364549	0.145098	0.00904786	0.204255	-0.00072052	0.156119	0.00072052	0.151192	-0.018691	0.119359	0.018691	0.114989	FALSE
chr4	94520159	G	A	chr4_94520159_G_A	-0.0343438	0.299483	0.0438217	0.294443	0.0117533	0.479405	-0.00053984	0.345292	0.000617736	0.340077	0.435742	0.3199	-0.0146475	0.250032	0.0188147	0.245167	0.00507008	0.345073	-0.000229196	0.285599	0.000263445	0.280322	-0.00926529	0.212889	0.0114851	0.20855	FALSE
chr4	94520414	C	T	chr4_94520414_C_T	-0.019945	0.559891	0.019945	0.548638	0.0107165	0.531198	-0.000234451	0.564741	0.000234451	0.553157	0.430694	0.323265	-0.00898017	0.430796	0.00898017	0.421381	0.00463629	0.366809	-0.00010559	0.450633	0.00010559	0.440704	-0.00490655	0.453464	0.00490655	0.44327	FALSE
chr4	94520441	C	T	chr4_94520441_C_T	0.00111211	0.81873	0.00538799	0.81751	0.00781105	0.729021	6.67643e-06	0.826237	4.21549e-05	0.824894	0.426702	0.325724	0.000574624	0.631228	0.00229442	0.628714	0.00328713	0.447797	3.79584e-06	0.663602	1.77549e-05	0.660519	0.000358861	0.728639	0.00140686	0.727368	FALSE
chr4	94610266	A	G	chr4_94610266_A_G	0.102477	0.135142	0.105512	0.139352	0.0281873	0.115514	0.003161	0.128474	0.00323522	0.130977	0.637061	0.216905	0.0664349	0.0931298	0.0682166	0.0956706	0.0180979	0.0791267	0.00207036	0.0915693	0.00211392	0.0937066	0.01992	0.125082	0.0206282	0.128217	FALSE
chr4	94610411	T	C	chr4_94610411_T_C	0.117134	0.0999208	0.117134	0.104146	0.0180993	0.262004	0.00245401	0.141718	0.00245401	0.145925	0.66772	0.20238	0.0810724	0.0663926	0.0810724	0.0687261	0.0122848	0.143825	0.00171395	0.0979361	0.00171395	0.100871	0.0210617	0.103283	0.0210617	0.107521	FALSE
chr4	94610493	A	G	chr4_94610493_A_G	-0.000344484	0.700446	0.00996783	0.699573	0.011389	0.494008	7.77931e-06	0.666723	0.000113367	0.66507	0.665248	0.204923	-0.000427742	0.451817	0.00672608	0.450391	0.00754056	0.246111	3.09533e-06	0.463898	7.61974e-05	0.462192	-1.11152e-05	0.670065	0.00182448	0.668933	FALSE
chr4	94610620	A	G	chr4_94610620_A_G	0.00235386	0.719437	0.00921605	0.722657	0.00887939	0.647933	3.6237e-05	0.702441	0.000100198	0.705341	0.651001	0.211865	0.00124171	0.460151	0.00580989	0.462809	0.00571052	0.315289	1.99375e-05	0.491143	6.2379e-05	0.494169	0.000489067	0.661719	0.00186417	0.664432	FALSE
chr4	94621300	C	G	chr4_94621300_C_G	-0.000147219	0.784806	0.00685764	0.783095	0.00383294	0.976572	2.45445e-06	0.885934	2.61899e-05	0.884849	0.454099	0.307937	-0.000271037	0.552607	0.00307096	0.550232	0.00171025	0.598194	2.05741e-07	0.688747	1.15669e-05	0.6868	-1.58788e-06	0.668097	0.00173873	0.666225	FALSE
chr4	94621409	C	T	chr4_94621409_C_T	-0.0177648	0.566347	0.0200379	0.559796	0.0132404	0.406814	-0.000263011	0.533302	0.000285094	0.526644	0.513292	0.276824	-0.00844707	0.40934	0.00958805	0.405625	0.00684691	0.270398	-0.000126255	0.404082	0.000137337	0.399215	-0.0041269	0.471787	0.00477793	0.466537	FALSE
chr4	94621620	C	T	chr4_94621620_C_T	-0.035606	0.384451	0.035606	0.374114	0.0141509	0.370707	-0.000546069	0.384901	0.000546069	0.375155	0.564103	0.251538	-0.0196368	0.273257	0.0196368	0.26485	0.00777543	0.239694	-0.000294659	0.288719	0.000294659	0.279602	-0.00800927	0.317081	0.00800927	0.308155	FALSE
chr4	94912759	C	G	chr4_94912759_C_G	0.1821	0.0452989	0.1821	0.047766	0.0385958	0.0632451	0.00757615	0.0471917	0.00757615	0.0494723	0.519361	0.273664	0.0929516	0.0494786	0.0929516	0.051238	0.0198569	0.0674285	0.00384206	0.0436135	0.00384206	0.045202	0.0447544	0.0301634	0.0447544	0.031846	TRUE
chr4	94912783	A	C	chr4_94912783_A_C	0.10784	0.0993967	0.10784	0.102801	0.0293705	0.107344	0.00331294	0.093633	0.00331294	0.0964174	0.527907	0.268604	0.0564597	0.0880685	0.0564597	0.0916963	0.0155456	0.0999904	0.00173856	0.0793877	0.00173856	0.0822171	0.0258015	0.0694958	0.0258015	0.0724049	FALSE
chr4	94912883	G	T	chr4_94912883_G_T	-0.0182871	0.566038	0.0182871	0.553434	0.00805181	0.704836	-0.000155603	0.620198	0.000155603	0.606897	0.590862	0.237022	-0.0110144	0.358701	0.0110144	0.350011	0.00471478	0.365287	-9.22758e-05	0.434315	9.22758e-05	0.423994	-0.00403322	0.480417	0.00403322	0.468945	FALSE
chr4	94995637	A	G	chr4_94995637_A_G	-0.111039	0.125749	0.111039	0.121774	0.026225	0.147341	-0.00359176	0.126195	0.00359176	0.122605	0.399962	0.341671	-0.0449219	0.142258	0.0449219	0.137325	0.0105461	0.178284	-0.00144732	0.125979	0.00144732	0.122478	-0.0279023	0.0820232	0.0279023	0.0789373	FALSE
chr4	94995764	G	A	chr4_94995764_G_A	-0.0113509	0.543766	0.0193744	0.541172	0.00880054	0.645872	-0.000149854	0.601188	0.000201194	0.598031	0.508435	0.279261	-0.00539248	0.381666	0.0096329	0.379044	0.00440683	0.383628	-6.97727e-05	0.446425	9.72088e-05	0.443723	-0.00315194	0.439909	0.00502564	0.43751	FALSE
chr4	94995768	G	T	chr4_94995768_G_T	0.0433276	0.328319	0.0453896	0.335498	0.010264	0.564669	0.000656366	0.407296	0.000678726	0.414792	0.521503	0.272505	0.02325	0.239834	0.0242137	0.245432	0.00534114	0.340052	0.000353065	0.30655	0.000363517	0.312312	0.00986233	0.261661	0.0103673	0.267004	FALSE
chr4	95085567	G	A	chr4_95085567_G_A	-0.045127	0.284943	0.045127	0.276583	0.0118985	0.468233	-0.000550932	0.32966	0.000550932	0.320229	0.560205	0.254551	-0.0255845	0.198678	0.0255845	0.192185	0.00672807	0.275556	-0.000315821	0.24264	0.000315821	0.234797	-0.0100433	0.228639	0.0100433	0.221514	FALSE
chr4	95155662	A	G	chr4_95155662_A_G	-0.537048	0.00402602	0.537048	0.00394955	0.167064	0.000672002	-0.092052	0.0014846	0.092052	0.00153193	0.496353	0.286367	-0.267262	0.0079858	0.267262	0.00756073	0.0828494	0.00181579	-0.045747	0.00215423	0.045747	0.00202622	-0.138139	0.00221672	0.138139	0.00234856	TRUE
chr4	95156232	A	G	chr4_95156232_A_G	0.182434	0.0454725	0.182434	0.0474518	0.0204296	0.210628	0.0037107	0.084481	0.0037107	0.0870717	0.786212	0.132494	0.144014	0.0262061	0.144014	0.027138	0.0159998	0.0960428	0.00292881	0.0531513	0.00292881	0.0547844	0.0223336	0.0889414	0.0223336	0.092703	FALSE
chr4	95165950	A	G	chr4_95165950_A_G	0.00492397	0.751446	0.00765673	0.755723	0.0044248	0.963612	2.22121e-05	0.845178	3.44216e-05	0.849125	0.603303	0.233532	0.00313464	0.486767	0.00470257	0.490015	0.00264412	0.499739	1.41606e-05	0.615658	2.10373e-05	0.619126	0.000987662	0.681877	0.00161011	0.686467	FALSE
chr4	95188951	G	A	chr4_95188951_G_A	-0.0164489	0.227054	0.0562264	0.22545	0.0147827	0.350313	-0.000354391	0.257512	0.000878637	0.256555	0.6777	0.197626	-0.00958462	0.139035	0.0377977	0.138112	0.0100151	0.183608	-0.000215309	0.17372	0.000590733	0.172202	-0.00420153	0.220344	0.0106579	0.218702	FALSE
chr4	95289174	C	G	chr4_95289174_C_G	-0.0162943	0.529249	0.0220006	0.524979	0.0127551	0.426428	-0.000261881	0.510721	0.000320872	0.5062	0.205208	0.533251	-0.00195142	0.559792	0.00381382	0.556475	0.00252106	0.511337	-3.45733e-05	0.531709	5.3799e-05	0.528242	-0.00339013	0.437422	0.00509869	0.433905	FALSE
chr4	95290700	T	C	chr4_95290700_T_C	0.00857643	0.653029	0.0118422	0.660328	0.00776694	0.731127	6.5481e-05	0.686624	8.88409e-05	0.694785	0.395722	0.345684	0.00281456	0.488199	0.00461256	0.49324	0.00304154	0.467517	2.16012e-05	0.540626	3.4462e-05	0.545532	0.00232942	0.529925	0.0030662	0.537179	FALSE
chr4	95290794	G	A	chr4_95290794_G_A	0.077976	0.155612	0.077976	0.160947	0.0157722	0.326441	0.00142812	0.196226	0.00142812	0.2022	0.420619	0.328577	0.031796	0.159686	0.031796	0.165157	0.0064197	0.290028	0.000548674	0.181554	0.000548674	0.18747	0.0194674	0.105062	0.0194674	0.109082	FALSE
chr4	95293516	T	C	chr4_95293516_T_C	-0.0183003	0.502898	0.0225551	0.494759	0.00788342	0.721242	-0.000152676	0.578681	0.00017981	0.570191	0.505605	0.280006	-0.0102408	0.351382	0.0117416	0.345336	0.00408789	0.399962	-8.52566e-05	0.429129	9.4828e-05	0.42165	-0.00414119	0.404321	0.00534481	0.397695	FALSE
chr4	95550060	C	T	chr4_95550060_C_T	0.0389386	0.175734	0.0801328	0.177059	0.0277129	0.121033	0.0015799	0.144549	0.0024892	0.145245	0.836299	0.100682	0.0331975	0.0883624	0.0674482	0.0886535	0.0232045	0.0507666	0.0013411	0.0852868	0.00209714	0.0857966	0.00284866	0.33475	0.00672309	0.33693	FALSE
chr4	98143228	A	G	chr4_98143228_A_G	-0.00127396	0.524904	0.0204566	0.523677	0.00914755	0.627009	4.55362e-06	0.560033	0.00020737	0.5594	0.946155	0.0102705	-0.00117061	0.263346	0.0193106	0.262509	0.00865141	0.216267	4.66513e-06	0.333022	0.000195745	0.332509	-6.51031e-05	0.827483	0.000738365	0.825238	FALSE
chr4	98143617	C	T	chr4_98143617_C_T	-0.00334764	0.358291	0.0376259	0.359742	0.0123123	0.447179	-9.12131e-05	0.382162	0.000519949	0.384015	0.974862	0.00186771	-0.0033494	0.1661	0.0366826	0.166737	0.0120051	0.144448	-9.00976e-05	0.21486	0.000507187	0.216065	1.58788e-06	0.776117	0.00102736	0.777989	FALSE
chr4	98143698	G	A	chr4_98143698_G_A	-0.0530952	0.260077	0.0530952	0.252266	0.00888594	0.649149	-0.000485412	0.371171	0.000485412	0.361228	0.966443	0.00328057	-0.0512633	0.113415	0.0512633	0.109309	0.0085931	0.215997	-0.000469038	0.206177	0.000469038	0.19977	-0.00156089	0.702218	0.00156089	0.690301	FALSE
chr4	98143730	A	G	chr4_98143730_A_G	-0.00470839	0.856545	0.00470839	0.845112	0.00628804	0.84367	-2.77855e-05	0.882272	2.77855e-05	0.871186	0.961908	0.00435996	-0.004537	0.498011	0.004537	0.488049	0.00604516	0.30072	-2.67442e-05	0.581559	2.67442e-05	0.570073	-0.000146085	0.960702	0.000146085	0.949599	FALSE
chr4	98149085	A	G	chr4_98149085_A_G	0.260377	0.0242337	0.260377	0.0250869	0.04119	0.0528931	0.0113159	0.031323	0.0113159	0.0323682	0.368628	0.364081	0.0986322	0.047705	0.0986322	0.0496069	0.0152798	0.102712	0.00431691	0.0407998	0.00431691	0.0420357	0.0663861	0.0145342	0.0663861	0.0148364	TRUE
chr4	98149111	G	T	chr4_98149111_G_T	-0.340306	0.013242	0.340306	0.0126362	0.0702927	0.0143489	-0.0250963	0.0124077	0.0250963	0.0120054	0.297504	0.424749	-0.100749	0.0452625	0.100749	0.0434704	0.020726	0.0627425	-0.00737393	0.0239167	0.00737393	0.0230509	-0.087416	0.00768435	0.087416	0.00741418	TRUE
chr4	98203557	G	C	chr4_98203557_G_C	0.0190654	0.403813	0.0294817	0.40734	0.011683	0.481592	0.000261387	0.419282	0.000361157	0.423593	0.507315	0.279723	0.00917641	0.289035	0.0147084	0.292417	0.00589348	0.30782	0.000126704	0.317091	0.000179748	0.320972	0.00487797	0.314664	0.00728838	0.317531	FALSE
chr4	98203881	A	G	chr4_98203881_A_G	0.0145721	0.481217	0.024529	0.484257	0.0164655	0.328523	0.000426892	0.424609	0.000575742	0.426123	0.65839	0.207612	0.00935641	0.308816	0.0158287	0.311375	0.0105525	0.181075	0.000265832	0.298986	0.000361061	0.300513	0.0027915	0.445309	0.00485257	0.447463	FALSE
chr4	98204069	T	C	chr4_98204069_T_C	-0.0211344	0.514551	0.0211344	0.502796	0.0160429	0.310222	-0.000384238	0.43392	0.000384238	0.422621	0.679227	0.19629	-0.014775	0.301388	0.014775	0.292903	0.0110568	0.162509	-0.000270198	0.285964	0.000270198	0.277654	-0.00361719	0.500009	0.00361719	0.488517	FALSE
chr4	98204244	A	C	chr4_98204244_A_C	0.0314767	0.386312	0.0314767	0.395763	0.0138886	0.37799	0.000473695	0.368484	0.000473695	0.378634	0.643047	0.213075	0.0203409	0.235551	0.0203409	0.242171	0.00899719	0.205073	0.000308981	0.250132	0.000308981	0.257572	0.0060276	0.34966	0.0060276	0.35879	FALSE
chr4	98204272	A	G	chr4_98204272_A_G	0.169633	0.0524217	0.169633	0.0543614	0.0470908	0.0417221	0.00900106	0.043121	0.00900106	0.0447358	0.663769	0.20256	0.11619	0.0367899	0.11619	0.0385974	0.0320154	0.02876	0.00620431	0.0311877	0.00620431	0.0325416	0.0322181	0.0522621	0.0322181	0.0545542	TRUE
chr4	98204373	C	T	chr4_98204373_C_T	-0.0639863	0.207956	0.0639863	0.201192	0.0172635	0.277727	-0.00120109	0.220649	0.00120109	0.214508	0.596611	0.234243	-0.03755	0.146105	0.03755	0.141001	0.0101338	0.182199	-0.000698101	0.163609	0.000698101	0.158562	-0.0139908	0.167836	0.0139908	0.162202	FALSE
chr4	98204508	A	C	chr4_98204508_A_C	0.016989	0.381911	0.0348067	0.382051	0.0126326	0.433829	0.000252963	0.40272	0.000481243	0.401866	0.554901	0.253916	0.0100389	0.25688	0.0196547	0.257342	0.00706836	0.265859	0.000141364	0.292547	0.000269676	0.291559	0.00367912	0.313979	0.0077695	0.314124	FALSE
chr4	98260226	G	C	chr4_98260226_G_C	0.0384244	0.31046	0.0384244	0.319682	0.0145817	0.35085	0.000577265	0.305257	0.000577265	0.314343	0.597248	0.237357	0.0231655	0.200517	0.0231655	0.207458	0.00872524	0.212081	0.000348653	0.216046	0.000348653	0.223125	0.00835702	0.257676	0.00835702	0.265002	FALSE
chr4	98260370	C	T	chr4_98260370_C_T	-0.00933363	0.714702	0.0102032	0.705635	0.00682812	0.801988	-7.66943e-05	0.753846	8.16289e-05	0.744837	0.705537	0.18532	-0.00669716	0.450924	0.00729863	0.443554	0.00482068	0.357473	-5.51607e-05	0.526423	5.85738e-05	0.518778	-0.00148943	0.695537	0.00166728	0.687704	FALSE
chr4	98261137	C	G	chr4_98261137_C_G	-0.0300319	0.402407	0.0310169	0.394784	0.0110241	0.512399	-0.000356373	0.440207	0.000365079	0.431935	0.948326	0.00920726	-0.0283771	0.195579	0.0293274	0.190601	0.01046	0.172066	-0.000337358	0.255284	0.000345756	0.24937	-0.00111946	0.764364	0.00114486	0.756212	FALSE
chr4	98275637	A	G	chr4_98275637_A_G	-0.0757069	0.176817	0.0757069	0.17109	0.022048	0.18508	-0.00179321	0.170952	0.00179321	0.166571	0.39643	0.343765	-0.0292225	0.185263	0.0292225	0.179468	0.00873099	0.211764	-0.000691532	0.165627	0.000691532	0.160682	-0.0194833	0.119478	0.0194833	0.115078	FALSE
chr4	98283938	G	A	chr4_98283938_G_A	-0.00347918	0.594423	0.0149084	0.590884	0.0098644	0.580808	-1.02796e-05	0.584187	0.000162444	0.581247	0.114245	0.676494	-9.34705e-05	0.648979	0.00171179	0.647174	0.00115732	0.680154	2.60037e-06	0.638875	1.93756e-05	0.637155	-0.000739953	0.509992	0.00332502	0.506784	FALSE
chr4	98286486	G	A	chr4_98286486_G_A	-0.00249868	0.735744	0.00885145	0.73549	0.0109717	0.519196	-5.15253e-05	0.683392	0.00010775	0.682147	0.171162	0.580765	-0.000332689	0.681244	0.00136297	0.681349	0.00185644	0.582878	-6.89305e-06	0.657669	1.62547e-05	0.657566	-0.000476364	0.631474	0.00206742	0.631482	FALSE
chr4	98288278	G	A	chr4_98288278_G_A	-0.0341124	0.284128	0.0454749	0.278457	0.0128975	0.418755	-0.00038775	0.318006	0.000562326	0.312912	0.155333	0.604529	-0.00588049	0.414541	0.00733524	0.408411	0.00200029	0.563836	-6.81428e-05	0.407495	9.04938e-05	0.401059	-0.00835226	0.213641	0.0108992	0.209302	FALSE
chr4	98288638	C	A	chr4_98288638_C_A	-0.0666232	0.218735	0.0666232	0.213203	0.0157335	0.310323	-0.000995864	0.270583	0.000995864	0.264177	0.346542	0.382385	-0.0247125	0.246839	0.0247125	0.239164	0.00543179	0.327914	-0.000368885	0.267141	0.000368885	0.259183	-0.0175794	0.151567	0.0175794	0.146664	FALSE
chr4	98399686	G	C	chr4_98399686_G_C	0.00933438	0.72276	0.00998026	0.731117	0.00617098	0.86067	6.0943e-05	0.788052	6.51297e-05	0.796844	0.296721	0.425904	0.00271208	0.607714	0.00290001	0.61577	0.00182569	0.582014	1.76761e-05	0.670533	1.88944e-05	0.678385	0.00235006	0.615067	0.00254061	0.623719	FALSE
chr4	98399810	G	T	chr4_98399810_G_T	0.0148532	0.567239	0.0173293	0.573777	0.00812638	0.705307	0.00013426	0.618594	0.000150455	0.624966	0.323348	0.401559	0.00484156	0.484677	0.00563059	0.488664	0.00265021	0.500718	4.41427e-05	0.531214	4.93004e-05	0.535699	0.00391095	0.454277	0.00446036	0.460175	FALSE
chr4	98400492	C	T	chr4_98400492_C_T	0.00571349	0.743118	0.00800177	0.750221	0.00355426	0.997757	2.23576e-05	0.865407	2.94542e-05	0.872125	0.196421	0.543301	0.00108148	0.651685	0.00159005	0.658623	0.00068965	0.765683	4.21588e-06	0.763734	5.79308e-06	0.7707	0.00139416	0.635828	0.00192451	0.643418	FALSE
chr4	98447556	C	G	chr4_98447556_C_G	0.00659614	0.676527	0.0105657	0.682281	0.00556504	0.900289	4.15228e-05	0.751927	6.23076e-05	0.75891	0.693664	0.190523	0.00441656	0.435177	0.00716525	0.438035	0.00382918	0.411327	2.76724e-05	0.541352	4.20623e-05	0.544382	0.00123061	0.650611	0.00191975	0.6541	FALSE
chr4	98447910	A	G	chr4_98447910_A_G	0.10983	0.0949106	0.10983	0.0985555	0.0233996	0.170745	0.0027499	0.111125	0.0027499	0.114096	0.407904	0.339018	0.0460457	0.111476	0.0460457	0.115823	0.00993191	0.1908	0.00119939	0.110294	0.00119939	0.114054	0.0286994	0.058438	0.0286994	0.0611816	FALSE
chr4	98467465	A	G	chr4_98467465_A_G	0.0342851	0.365482	0.0342851	0.374824	0.010283	0.558496	0.000415444	0.411684	0.000415444	0.42292	0.655868	0.209061	0.0225333	0.221138	0.0225333	0.227517	0.00676852	0.273266	0.000273746	0.27553	0.000273746	0.283567	0.00680248	0.329515	0.00680248	0.338677	FALSE
chr4	98467702	A	G	chr4_98467702_A_G	-0.192408	0.0581586	0.192408	0.0563328	0.0487933	0.0371056	-0.0104958	0.0500781	0.0104958	0.0490392	0.736559	0.166241	-0.14244	0.0358141	0.14244	0.0348691	0.0356914	0.02135	-0.00772436	0.0326141	0.00772436	0.0319355	-0.029822	0.0801359	0.029822	0.0770965	TRUE
chr4	98467776	A	C	chr4_98467776_A_C	0.0327066	0.300217	0.045218	0.303309	0.0341287	0.0782981	0.000970471	0.195092	0.00144716	0.195622	0.74202	0.162605	0.0252772	0.168603	0.0344626	0.169973	0.0252529	0.0420765	0.000750488	0.124374	0.00110059	0.124771	0.00421424	0.360432	0.00611969	0.364142	FALSE
chr4	98485911	G	A	chr4_98485911_G_A	0.0284465	0.403678	0.0284465	0.414389	0.0186218	0.242366	0.000569407	0.326066	0.000569407	0.334863	0.334132	0.391795	0.00881469	0.362652	0.00881469	0.371297	0.00610783	0.2987	0.000174576	0.306594	0.000174576	0.315988	0.00741858	0.300483	0.00741858	0.30888	FALSE
chr4	98518637	C	T	chr4_98518637_C_T	0.0130227	0.617367	0.0130227	0.629768	0.00711576	0.759897	0.000105245	0.6616	0.000105245	0.674828	0.386486	0.35098	0.00491197	0.468362	0.00491197	0.478069	0.00279387	0.493553	4.03336e-05	0.528707	4.03336e-05	0.54025	0.00338219	0.497852	0.00338219	0.508586	FALSE
chr4	98518790	G	A	chr4_98518790_G_A	-0.164641	0.069192	0.164641	0.0663152	0.0261642	0.142169	-0.00466953	0.0895772	0.00466953	0.0866393	0.405909	0.337984	-0.070567	0.0881088	0.070567	0.0850819	0.0107734	0.17175	-0.00198796	0.0922297	0.00198796	0.089546	-0.0413532	0.0433512	0.0413532	0.0411596	FALSE
chr4	98522460	A	T	chr4_98522460_A_T	0.00384496	0.78834	0.00708915	0.792739	0.00651598	0.835048	2.91638e-05	0.831503	5.11082e-05	0.83644	0.470762	0.299599	0.00167938	0.645508	0.00305486	0.649027	0.00306417	0.464073	1.26856e-05	0.70121	2.19884e-05	0.705274	0.000978135	0.708944	0.00176572	0.712788	FALSE
chr4	98522787	G	A	chr4_98522787_G_A	-0.0753718	0.174535	0.0817306	0.17004	0.0185342	0.242234	-0.00155789	0.194259	0.00166465	0.190986	0.370948	0.362895	-0.0295553	0.187126	0.0318534	0.183441	0.00693747	0.267685	-0.00061582	0.189488	0.000654404	0.185754	-0.0193182	0.116303	0.0210648	0.113241	FALSE
chr4	98522881	T	C	chr4_98522881_T_C	-0.00189218	0.797565	0.00645263	0.791481	0.00943372	0.609271	-1.2537e-05	0.780647	5.73167e-05	0.774705	0.308362	0.414741	-0.000647005	0.635344	0.00208107	0.6294	0.00282666	0.484701	-4.25189e-06	0.647934	1.83331e-05	0.641366	-0.000574813	0.694534	0.00159741	0.688253	FALSE
chr4	98530460	C	T	chr4_98530460_C_T	-0.00152264	0.275728	0.0530008	0.273018	0.0137731	0.390565	-0.000136852	0.311081	0.000777779	0.306886	0.102753	0.700094	0.000515056	0.477088	0.00628868	0.472984	0.00143534	0.640669	-7.29158e-06	0.454683	9.20012e-05	0.448862	-0.000541468	0.227577	0.0120822	0.224785	FALSE
chr4	98530529	C	T	chr4_98530529_C_T	0.00729953	0.708455	0.0100465	0.712772	0.00558335	0.8962	4.18352e-05	0.779259	5.75622e-05	0.783717	0.0880623	0.730001	0.000414892	0.764123	0.000750606	0.766045	0.000480508	0.817042	2.24379e-06	0.805418	4.17146e-06	0.807898	0.00131635	0.640686	0.00201185	0.645353	FALSE
chr4	98544291	A	T	chr4_98544291_A_T	0.000432999	0.781235	0.00703296	0.781495	0.00419368	0.983519	1.49375e-06	0.877598	2.90149e-05	0.876813	0.340875	0.388024	-0.000215098	0.60428	0.00257124	0.604228	0.00141659	0.636747	-9.59773e-07	0.716793	1.05751e-05	0.716698	0.000158788	0.668878	0.00179748	0.669108	FALSE
chr4	98544367	A	T	chr4_98544367_A_T	-0.000105712	0.834964	0.00499415	0.832888	0.0047541	0.957068	1.80227e-06	0.886843	2.48202e-05	0.884618	0.393893	0.348652	-8.13311e-05	0.630989	0.00183739	0.628739	0.00184027	0.580967	4.13392e-07	0.717903	8.94731e-06	0.716086	-4.12849e-05	0.727813	0.00130841	0.726084	FALSE
chr4	98544422	T	C	chr4_98544422_T_C	-0.0100612	0.705526	0.0100612	0.692903	0.00508846	0.941064	-5.04444e-05	0.803251	5.04444e-05	0.790861	0.419158	0.331743	-0.00428908	0.509625	0.00428908	0.499369	0.0021394	0.550085	-2.17698e-05	0.61846	2.17698e-05	0.606907	-0.00251362	0.58914	0.00251362	0.576942	FALSE
chr4	98544780	T	C	chr4_98544780_T_C	0.0646519	0.210288	0.0646519	0.217573	0.014983	0.350429	0.00119152	0.242094	0.00119152	0.248737	0.608414	0.226839	0.0423502	0.138224	0.0423502	0.143368	0.00964702	0.200314	0.000799852	0.171574	0.000799852	0.177031	0.012133	0.191528	0.012133	0.197819	FALSE
chr4	98545179	A	G	chr4_98545179_A_G	-0.677577	0.00213305	0.677577	0.00202401	0.131112	0.00181417	-0.0954789	0.00169116	0.0954789	0.00163873	0.545148	0.259533	-0.376034	0.00403915	0.376034	0.0037661	0.0714548	0.00306469	-0.0533301	0.00189623	0.0533301	0.00178486	-0.166142	0.00143549	0.166142	0.0014439	TRUE
chr4	98570409	G	C	chr4_98570409_G_C	-0.209316	0.0411494	0.209316	0.0393587	0.0387941	0.0679643	-0.00958907	0.0471641	0.00958907	0.0456735	0.296165	0.429413	-0.0617344	0.0930075	0.0617344	0.0895727	0.0111221	0.166216	-0.00267295	0.0713993	0.00267295	0.0687088	-0.0523779	0.0250537	0.0523779	0.0238359	FALSE
chr4	98580734	A	G	chr4_98580734_A_G	0.0998198	0.123539	0.0998198	0.128313	0.0196728	0.229134	0.00223609	0.147595	0.00223609	0.152076	0.311053	0.412951	0.0333571	0.167336	0.0333571	0.172962	0.00606681	0.305167	0.000739449	0.167324	0.000739449	0.172916	0.0250806	0.0804516	0.0250806	0.0834099	FALSE
chr4	98588078	C	T	chr4_98588078_C_T	-0.0426573	0.389218	0.0426573	0.381244	0.0134905	0.399743	-0.000688791	0.423283	0.000688791	0.414668	0.554101	0.255583	-0.0248529	0.281201	0.0248529	0.275259	0.00753733	0.249112	-0.00040092	0.310779	0.00040092	0.304264	-0.00953999	0.325267	0.00953999	0.31663	FALSE
chr4	98601611	T	C	chr4_98601611_T_C	-0.0184465	0.508142	0.0252707	0.504371	0.00812968	0.703223	-0.000139187	0.588596	0.000202122	0.584774	0.290524	0.43234	-0.00514107	0.467056	0.00720188	0.464714	0.00239265	0.523951	-3.86665e-05	0.523814	5.76821e-05	0.521272	-0.00446671	0.394644	0.0064071	0.390966	FALSE
chr4	98601852	G	C	chr4_98601852_G_C	0.0321104	0.265799	0.0464824	0.27058	0.0129606	0.422899	0.000530784	0.299862	0.000654467	0.304842	0.386227	0.353198	0.012361	0.243542	0.0184043	0.247709	0.00502595	0.349536	0.000210405	0.265787	0.000262413	0.270681	0.00889372	0.177406	0.0124156	0.181414	FALSE
chr4	98602090	C	T	chr4_98602090_C_T	0.0129411	0.473421	0.0274884	0.4783	0.00977054	0.592388	0.000282206	0.520085	0.000377836	0.525795	0.435977	0.320561	0.00705363	0.378168	0.0124986	0.382232	0.00440248	0.38969	0.000140551	0.420742	0.000176345	0.426276	0.00269622	0.38371	0.00678343	0.388577	FALSE
chr4	98602739	T	C	chr4_98602739_T_C	0.00212883	0.726877	0.00893555	0.730068	0.0108567	0.520889	1.50557e-05	0.681415	9.80263e-05	0.684595	0.28401	0.440566	0.00103634	0.589718	0.00270334	0.592351	0.00303409	0.469594	9.10445e-06	0.581659	2.94138e-05	0.584324	0.000601807	0.597661	0.00235165	0.601224	FALSE
chr4	98604535	G	A	chr4_98604535_G_A	-0.0361409	0.355012	0.0361409	0.34519	0.0117406	0.475137	-0.000439731	0.38585	0.000439731	0.375038	0.335478	0.389953	-0.012086	0.327147	0.012086	0.318434	0.00392169	0.406591	-0.000145817	0.349856	0.000145817	0.33969	-0.00937644	0.254813	0.00937644	0.247502	FALSE
chr4	98620602	A	G	chr4_98620602_A_G	-0.638267	0.00235746	0.638267	0.00232516	0.105034	0.00385915	-0.0673724	0.00266648	0.0673724	0.002621	0.506963	0.280096	-0.323293	0.00519406	0.323293	0.00485646	0.0534163	0.00726206	-0.034236	0.00322594	0.034236	0.0031066	-0.161923	0.00146903	0.161923	0.00149724	TRUE
chr4	98620974	C	T	chr4_98620974_C_T	0.00331206	0.739071	0.00839886	0.741463	0.00961204	0.599296	3.30234e-05	0.705223	8.37197e-05	0.70819	0.45053	0.31141	0.00143515	0.521145	0.00373736	0.523	0.00427051	0.385653	1.46054e-05	0.534915	3.68691e-05	0.535853	0.000817759	0.628271	0.00204043	0.630889	FALSE
chr4	98620983	A	C	chr4_98620983_A_C	-0.0019922	0.791196	0.00616855	0.792456	0.00885001	0.649751	-6.74793e-06	0.770122	5.72164e-05	0.771981	0.447682	0.313093	-0.000929754	0.582401	0.00274256	0.584283	0.0038999	0.408941	-3.72382e-06	0.600191	2.51027e-05	0.602935	-0.000555758	0.69518	0.00155612	0.696079	FALSE
chr4	98626355	A	C	chr4_98626355_A_C	-0.000301856	0.810226	0.00560541	0.811605	0.00583455	0.883991	2.54672e-06	0.850279	3.30722e-05	0.852224	0.159044	0.601773	-0.000114143	0.754425	0.000750726	0.755874	0.000901936	0.724092	-3.02042e-07	0.79551	4.25426e-06	0.797297	-0.000188958	0.718697	0.00139892	0.719918	FALSE
chr4	98639660	G	C	chr4_98639660_G_C	0.0199705	0.326477	0.0390612	0.331552	0.011326	0.496681	0.000192674	0.384376	0.00044396	0.390013	0.340445	0.389583	0.00418725	0.32893	0.0125616	0.333847	0.00399271	0.4093	3.92081e-05	0.358046	0.000149437	0.36278	0.00540515	0.242938	0.0100068	0.247372	FALSE
chr4	98639894	C	T	chr4_98639894_C_T	-0.00940179	0.693784	0.0109811	0.685849	0.0108838	0.519207	-9.44655e-05	0.665529	0.00011315	0.656093	0.305931	0.420151	-0.00290612	0.56597	0.00346596	0.558531	0.00338402	0.448476	-2.86628e-05	0.564653	3.52861e-05	0.55713	-0.00235324	0.576549	0.00276291	0.568661	FALSE
chr4	98640014	C	A	chr4_98640014_C_A	0.0139272	0.575147	0.016613	0.584561	0.0155556	0.324592	0.000240899	0.489711	0.0002676	0.497961	0.288019	0.437056	0.00485008	0.485394	0.00537997	0.492197	0.00472052	0.370184	8.35041e-05	0.436976	8.87721e-05	0.444655	0.00348699	0.457058	0.00422694	0.4645	FALSE
chr4	98644394	G	A	chr4_98644394_G_A	-0.0619095	0.206528	0.0619095	0.200371	0.0198162	0.218798	-0.00125082	0.198501	0.00125082	0.193395	0.243109	0.48158	-0.0151819	0.28266	0.0151819	0.274372	0.00499382	0.350977	-0.000317072	0.24427	0.000317072	0.236725	-0.0158566	0.140353	0.0158566	0.135494	FALSE
chr4	98644542	A	C	chr4_98644542_A_C	-0.0216072	0.509578	0.0216072	0.498471	0.0147285	0.343808	-0.000313959	0.449272	0.000313959	0.437429	0.192007	0.548442	-0.00454407	0.514374	0.00454407	0.50443	0.00278956	0.486179	-6.5067e-05	0.473966	6.5067e-05	0.463547	-0.00527335	0.402452	0.00527335	0.392819	FALSE
chr4	98644701	T	C	chr4_98644701_T_C	0.0339131	0.363269	0.0339131	0.373459	0.0190787	0.240084	0.000762119	0.29956	0.000762119	0.307713	0.157537	0.600667	0.00588148	0.45628	0.00588148	0.466168	0.00311437	0.469257	0.000133468	0.379323	0.000133468	0.389434	0.00821729	0.282116	0.00821729	0.29054	FALSE
chr4	98644787	A	G	chr4_98644787_A_G	0.141295	0.0780598	0.141295	0.0816567	0.0308003	0.120768	0.00608721	0.0849613	0.00608721	0.0882313	0.169789	0.582011	0.0279269	0.20569	0.0279269	0.212487	0.00575615	0.333817	0.00130684	0.154109	0.00130684	0.158782	0.0346396	0.0541926	0.0346396	0.0573676	FALSE
chr4	98657602	G	A	chr4_98657602_G_A	0.130876	0.0740455	0.130876	0.0768853	0.0313155	0.09596	0.00419523	0.0751559	0.00419523	0.0771909	0.579286	0.245017	0.0754806	0.0619743	0.0754806	0.0647151	0.018109	0.0790467	0.00241121	0.0607459	0.00241121	0.062645	0.0286343	0.0587066	0.0286343	0.0613342	FALSE
chr4	98706916	T	C	chr4_98706916_T_C	-0.0141586	0.615148	0.0141586	0.602574	0.00775163	0.732671	-0.000110488	0.656915	0.000110488	0.643301	0.407503	0.337552	-0.00561808	0.456099	0.00561808	0.446646	0.00305675	0.465087	-4.23178e-05	0.516194	4.23178e-05	0.505356	-0.00366165	0.491043	0.00366165	0.480139	FALSE
chr4	98706956	G	A	chr4_98706956_G_A	-0.0188744	0.556556	0.0188744	0.544642	0.00742605	0.757235	-0.000138623	0.634645	0.000138623	0.621011	0.369857	0.364045	-0.00628835	0.468573	0.00628835	0.459007	0.00275145	0.491078	-4.67506e-05	0.53535	4.67506e-05	0.523754	-0.00491926	0.437107	0.00491926	0.427343	FALSE
chr4	98828802	A	C	chr4_98828802_A_C	0.00769329	0.667023	0.0111404	0.675833	0.00927584	0.616714	6.43336e-05	0.65262	0.000109623	0.661131	0.267699	0.455276	0.00249654	0.556816	0.0033976	0.563883	0.00257696	0.512075	2.13192e-05	0.568722	3.31576e-05	0.575706	0.00189434	0.553661	0.00285342	0.561241	FALSE
chr4	98828820	A	G	chr4_98828820_A_G	-0.00893039	0.736404	0.00893039	0.72385	0.0115461	0.487819	-0.000105297	0.673546	0.000105297	0.659558	0.266531	0.456328	-0.00249128	0.599904	0.00249128	0.588998	0.00319502	0.464713	-3.02093e-05	0.581634	3.02093e-05	0.57048	-0.00225797	0.615434	0.00225797	0.603067	FALSE
chr4	98829101	G	A	chr4_98829101_G_A	-0.176656	0.0515468	0.176656	0.049589	0.0275751	0.123859	-0.00521336	0.0700796	0.00521336	0.0676999	0.279394	0.443544	-0.0512937	0.111762	0.0512937	0.107831	0.00795197	0.23717	-0.00153444	0.100413	0.00153444	0.0975192	-0.0448989	0.0322043	0.0448989	0.0306803	FALSE
chr4	98871275	A	G	chr4_98871275_A_G	0.029788	0.40015	0.0302927	0.408766	0.0114898	0.491205	0.00038349	0.420362	0.00038705	0.429122	0.0677501	0.775186	0.00238557	0.613974	0.00239875	0.622477	0.000871454	0.737164	3.25437e-05	0.58531	3.26367e-05	0.595195	0.00592915	0.362682	0.00599902	0.370258	FALSE
chr4	98915017	C	T	chr4_98915017_C_T	0.0164554	0.558121	0.0164554	0.570161	0.00526886	0.927962	8.48283e-05	0.68734	8.48283e-05	0.701381	0.269503	0.452216	0.00443745	0.48539	0.00443745	0.495076	0.00139874	0.638652	2.25441e-05	0.588713	2.25441e-05	0.6006	0.00420153	0.436729	0.00420153	0.447516	FALSE
chr4	98918938	A	C	chr4_98918938_A_C	0.110907	0.0971397	0.110907	0.10112	0.035644	0.0768753	0.00437313	0.0799648	0.00437313	0.0828135	0.0735681	0.762411	0.0087471	0.375643	0.0087471	0.385012	0.00285465	0.497474	0.000368709	0.236121	0.000368709	0.243283	0.0216968	0.0916151	0.0216968	0.0954979	FALSE
chr4	98918954	T	C	chr4_98918954_T_C	-0.00163003	0.887015	0.00343905	0.883407	0.00591929	0.870949	-9.25594e-06	0.908233	2.03519e-05	0.906045	0.0513553	0.815324	-8.11544e-05	0.891959	0.000207102	0.888676	0.000293055	0.868218	-4.18887e-07	0.910483	1.1831e-06	0.907091	-0.000265176	0.855557	0.000608159	0.852259	FALSE
chr4	98919175	C	T	chr4_98919175_C_T	-0.00651238	0.633698	0.0133177	0.626795	0.0145636	0.349383	-9.96855e-05	0.545044	0.000194684	0.537512	0.0723058	0.764774	-0.000549022	0.731138	0.00104923	0.724938	0.00105257	0.697259	-8.4086e-06	0.673098	1.53913e-05	0.667269	-0.0014942	0.568503	0.00278991	0.562081	FALSE
chr4	98928779	T	C	chr4_98928779_T_C	-0.0119419	0.652792	0.0149707	0.646407	0.0114437	0.489431	-0.00017979	0.626663	0.000218966	0.62023	0.916482	0.0285389	-0.0110589	0.358204	0.0138489	0.353533	0.0104902	0.173301	-0.000166629	0.384221	0.000202716	0.379496	-0.000485892	0.864763	0.000603395	0.857584	FALSE
chr4	98928975	A	G	chr4_98928975_A_G	-0.006228	0.654497	0.0123595	0.650595	0.00527956	0.921023	-3.0261e-05	0.758331	6.76468e-05	0.754585	0.946117	0.00938448	-0.00591631	0.334144	0.0117382	0.331181	0.00500102	0.348687	-2.88481e-05	0.469786	6.43351e-05	0.466945	-0.000233419	0.885771	0.000430316	0.883441	FALSE
chr4	98994933	T	G	chr4_98994933_T_G	-0.0111502	0.687849	0.0111502	0.67478	0.0065413	0.812486	-7.31012e-05	0.7482	7.31012e-05	0.735039	0.798901	0.127754	-0.00901689	0.387389	0.00901689	0.378651	0.00520343	0.338791	-5.8872e-05	0.487321	5.8872e-05	0.476009	-0.00107976	0.774499	0.00107976	0.762623	FALSE
chr4	98995236	T	A	chr4_98995236_T_A	0.0332412	0.38044	0.0332412	0.389346	0.0157794	0.324021	0.000656663	0.354867	0.000656663	0.362946	0.928838	0.0198355	0.0305212	0.187499	0.0305212	0.192409	0.014597	0.111302	0.00060074	0.204061	0.00060074	0.210102	0.00167045	0.687014	0.00167045	0.698844	FALSE
chr4	98995270	T	G	chr4_98995270_T_G	0.10381	0.102702	0.10381	0.10675	0.0237405	0.161284	0.00250055	0.114938	0.00250055	0.117986	0.938743	0.0134603	0.0975014	0.0442722	0.0975014	0.0460152	0.0222812	0.0550734	0.00234796	0.0619448	0.00234796	0.0640044	0.00404116	0.44136	0.00404116	0.452733	FALSE
chr4	98995573	C	G	chr4_98995573_C_G	-0.118867	0.0938991	0.118867	0.0902644	0.0226558	0.171324	-0.00274175	0.112466	0.00274175	0.109657	0.968501	0.00272404	-0.115492	0.0383694	0.115492	0.0369648	0.0219453	0.0551193	-0.00266542	0.0598192	0.00266542	0.0581163	-0.00323769	0.519767	0.00323769	0.507822	FALSE
chr4	99024975	A	G	chr4_99024975_A_G	-0.00558969	0.47929	0.0229774	0.476165	0.00686629	0.798678	4.88276e-06	0.581936	0.00017648	0.577872	0.44733	0.313417	-0.00173664	0.365623	0.0106216	0.364559	0.00312634	0.46221	9.4738e-06	0.458821	8.3343e-05	0.456225	-0.00142592	0.372087	0.00599584	0.369194	FALSE
chr4	99029244	A	G	chr4_99029244_A_G	0.235371	0.0265091	0.235371	0.0277501	0.0556389	0.0265054	0.0136455	0.0235522	0.0136455	0.0246013	0.316001	0.410462	0.0735924	0.0663451	0.0735924	0.0685218	0.0169696	0.0883752	0.00412464	0.0384896	0.00412464	0.0398531	0.0600203	0.0162464	0.0600203	0.0168653	TRUE
chr4	99029266	A	G	chr4_99029266_A_G	0.13636	0.0699767	0.13636	0.0731852	0.0269102	0.128523	0.00392274	0.0826499	0.00392274	0.0854808	0.299455	0.426052	0.0377815	0.133011	0.0377815	0.137896	0.00772154	0.24086	0.00105663	0.112643	0.00105663	0.116517	0.0349302	0.0444802	0.0349302	0.04676	FALSE
chr4	99029330	A	G	chr4_99029330_A_G	0.0940724	0.118087	0.0940724	0.122185	0.0216782	0.186134	0.00209573	0.13024	0.00209573	0.133898	0.303679	0.42208	0.0280815	0.174394	0.0280815	0.180497	0.00636557	0.289245	0.000602283	0.157269	0.000602283	0.162483	0.0235515	0.0770369	0.0235515	0.0804043	FALSE
chr4	99029531	C	T	chr4_99029531_C_T	-0.00483527	0.538799	0.0194281	0.533088	0.012766	0.433555	2.3051e-05	0.50926	0.000280186	0.503868	0.324371	0.401207	9.23304e-05	0.446683	0.00694852	0.443146	0.00442759	0.38518	3.70909e-05	0.436789	0.000109217	0.432744	-0.00143386	0.428774	0.0049526	0.423911	FALSE
chr4	99029989	T	C	chr4_99029989_T_C	0.0370606	0.331513	0.0370606	0.3404	0.0131877	0.415782	0.000561179	0.347319	0.000561179	0.356652	0.363322	0.368099	0.0136967	0.294406	0.0136967	0.302854	0.00484714	0.359133	0.000209166	0.304832	0.000209166	0.314002	0.00973848	0.238549	0.00973848	0.245572	FALSE
chr4	99088439	C	T	chr4_99088439_C_T	0.0096125	0.646999	0.0120877	0.655094	0.00819331	0.694259	7.21697e-05	0.674055	9.30706e-05	0.683741	0.848689	0.0894025	0.00825333	0.35059	0.0103005	0.356646	0.00694553	0.26798	6.18856e-05	0.420858	7.91723e-05	0.427927	0.000701844	0.783343	0.000920971	0.790541	FALSE
chr4	99088587	G	C	chr4_99088587_G_C	-0.02654	0.436884	0.02654	0.425133	0.0146183	0.349175	-0.000391088	0.393603	0.000391088	0.382638	0.898088	0.0435842	-0.0238655	0.209529	0.0238655	0.202574	0.0131223	0.127166	-0.000351435	0.225479	0.000351435	0.218137	-0.00144815	0.715954	0.00144815	0.704017	FALSE
chr4	99088859	C	T	chr4_99088859_C_T	-0.0633003	0.22456	0.0633003	0.218037	0.0286641	0.111292	-0.00179048	0.173114	0.00179048	0.1687	0.911458	0.0308854	-0.0575383	0.10499	0.0575383	0.101444	0.0261801	0.0396562	-0.00163187	0.0975648	0.00163187	0.094542	-0.00315036	0.550877	0.00315036	0.539647	FALSE
chr4	99088976	C	T	chr4_99088976_C_T	-0.00154387	0.67058	0.0112888	0.667394	0.00711153	0.781863	-1.87293e-05	0.718242	8.19858e-05	0.714138	0.897197	0.0439972	-0.00141158	0.364843	0.0102242	0.36292	0.00638818	0.287109	-1.72102e-05	0.452107	7.43421e-05	0.450179	-0.000109564	0.867074	0.00053194	0.863892	FALSE
chr4	99088977	C	T	chr4_99088977_C_T	-0.0312394	0.400602	0.0318723	0.392508	0.0162841	0.2975	-0.000504384	0.377584	0.000515921	0.370531	0.896823	0.044299	-0.0281408	0.201198	0.028696	0.196426	0.0145992	0.10932	-0.000454713	0.219704	0.000464834	0.215021	-0.0016768	0.692287	0.00170221	0.682211	FALSE
chr4	99405108	C	A	chr4_99405108_C_A	-0.125601	0.0890686	0.125601	0.0858528	0.028123	0.11773	-0.00383088	0.0933168	0.00383088	0.0905176	0.411315	0.33559	-0.0537354	0.106731	0.0537354	0.102463	0.0118277	0.15044	-0.00166866	0.0956567	0.00166866	0.0923643	-0.0320466	0.0563726	0.0320466	0.0538768	FALSE
chr4	99405426	T	C	chr4_99405426_T_C	0.00571607	0.710388	0.0090854	0.717017	0.00549762	0.915555	2.97125e-05	0.785003	4.90965e-05	0.791715	0.467345	0.301293	0.00263688	0.490745	0.00419632	0.495895	0.00255947	0.506471	1.35946e-05	0.587274	2.25662e-05	0.592846	0.00146085	0.592919	0.00230878	0.599618	FALSE
chr4	99405843	C	G	chr4_99405843_C_G	-0.0264896	0.45587	0.0265916	0.447025	0.0101881	0.561535	-0.000260961	0.510006	0.000262112	0.500134	0.438873	0.318269	-0.0118625	0.363835	0.0119024	0.356328	0.00439063	0.377872	-0.000115192	0.414462	0.000115643	0.406052	-0.00650873	0.36268	0.00653096	0.355322	FALSE
chr4	99462642	T	A	chr4_99462642_T_A	-0.0156761	0.599464	0.0156761	0.58695	0.00698479	0.791528	-0.000109995	0.672876	0.000109995	0.659588	0.428407	0.323162	-0.00691205	0.435275	0.00691205	0.426116	0.00300802	0.471338	-4.87745e-05	0.51611	4.87745e-05	0.505129	-0.00396494	0.481444	0.00396494	0.470244	FALSE
chr4	99463339	C	T	chr4_99463339_C_T	0.00622948	0.776848	0.00655307	0.784547	0.00713301	0.780759	4.19582e-05	0.806391	4.38594e-05	0.81416	0.537476	0.264056	0.00311681	0.552171	0.00330732	0.559145	0.0038653	0.411453	2.11138e-05	0.607573	2.22331e-05	0.61535	0.00155612	0.675677	0.00165775	0.684024	FALSE
chr4	99463353	C	A	chr4_99463353_C_A	0.00786846	0.727318	0.00822684	0.73634	0.00782984	0.725404	6.57361e-05	0.736965	6.81266e-05	0.746127	0.53323	0.266108	0.00414084	0.505413	0.00434972	0.512777	0.00419939	0.389802	3.4923e-05	0.548613	3.63162e-05	0.557129	0.00189593	0.636793	0.00198485	0.646151	FALSE
chr4	99507503	G	C	chr4_99507503_G_C	0.0592033	0.21234	0.0592033	0.219533	0.0233373	0.164	0.00144594	0.178312	0.00144594	0.18369	0.424152	0.329126	0.0264479	0.194086	0.0264479	0.199748	0.0100506	0.18417	0.000653481	0.163145	0.000653481	0.168634	0.0147816	0.146863	0.0147816	0.152588	FALSE
chr4	99508169	A	G	chr4_99508169_A_G	0.00484328	0.593484	0.0151863	0.59861	0.0127167	0.429388	2.84699e-05	0.537952	0.00021584	0.543854	0.545123	0.258519	0.00304443	0.397168	0.00838232	0.401939	0.00673887	0.275513	1.95214e-05	0.392467	0.00011622	0.397041	0.000881274	0.518179	0.00330438	0.522438	FALSE
chr4	99563386	G	A	chr4_99563386_G_A	-0.0205572	0.288432	0.0492311	0.28571	0.0128411	0.421951	-0.000359792	0.328981	0.000687729	0.326268	0.935262	0.016268	-0.0191656	0.133899	0.0462117	0.132767	0.0120126	0.143729	-0.000336268	0.185911	0.000645556	0.184802	-0.000651031	0.670802	0.00178478	0.667719	FALSE
chr4	99563657	C	T	chr4_99563657_C_T	0.0199288	0.446822	0.0274519	0.451926	0.0102794	0.557294	0.000236634	0.489969	0.000294708	0.494871	0.989056	0.000338942	0.0196651	0.212746	0.0271254	0.214433	0.0101641	0.177669	0.00023359	0.278875	0.00029116	0.281492	0.000304873	0.883887	0.000412849	0.887456	FALSE
chr4	99564087	G	C	chr4_99564087_G_C	-0.0178487	0.223028	0.0698506	0.220599	0.0252335	0.14005	-0.000446161	0.199793	0.0018037	0.196996	0.982778	0.000790972	-0.0176197	0.098717	0.0688166	0.0976511	0.024802	0.0436441	-0.000440529	0.106445	0.00177705	0.105048	-0.000363625	0.731367	0.00137352	0.72489	FALSE
chr4	99564098	G	A	chr4_99564098_G_A	0.0469212	0.265474	0.0469212	0.274327	0.00909876	0.635015	0.000415866	0.364898	0.000415866	0.37553	0.981623	0.000991751	0.046043	0.11365	0.046043	0.117833	0.00893347	0.206589	0.000408171	0.197138	0.000408171	0.204391	0.00102895	0.758034	0.00102895	0.769563	FALSE
chr4	99570615	T	C	chr4_99570615_T_C	0.0313763	0.372713	0.0313763	0.382357	0.0104839	0.545459	0.000320733	0.418984	0.000320733	0.430228	0.0193737	0.908103	0.000662218	0.769517	0.000662218	0.780228	0.000198382	0.899669	6.7476e-06	0.752239	6.7476e-06	0.763104	0.0032361	0.511393	0.0032361	0.52303	FALSE
chr4	99816878	G	T	chr4_99816878_G_T	-0.0522743	0.303424	0.0525398	0.296068	0.0104146	0.548653	-0.000632121	0.38242	0.000633999	0.374471	0.839273	0.084784	-0.0450556	0.164512	0.0452802	0.160227	0.00873409	0.213995	-0.000545109	0.241208	0.000546697	0.236521	-0.0037347	0.510793	0.00375375	0.501291	FALSE
chr4	99817240	T	A	chr4_99817240_T_A	0.00224785	0.893897	0.00295786	0.900968	0.00272842	0.999815	5.99261e-06	0.954835	8.05557e-06	0.961397	0.703531	0.178443	0.00148826	0.612107	0.00202886	0.619129	0.00191434	0.571059	3.92211e-06	0.764071	5.49285e-06	0.770935	0.000495419	0.847401	0.00056211	0.854454	FALSE
chr4	99821988	C	A	chr4_99821988_C_A	-0.104602	0.11138	0.104602	0.107488	0.0230046	0.170671	-0.00254261	0.123544	0.00254261	0.120236	0.398147	0.345354	-0.0431556	0.129379	0.0431556	0.124866	0.00925501	0.201272	-0.00105459	0.125046	0.00105459	0.121221	-0.0267098	0.0725441	0.0267098	0.069356	FALSE
chr4	99822232	T	C	chr4_99822232_T_C	0.082791	0.143819	0.082791	0.148853	0.0159136	0.306006	0.00133892	0.184023	0.00133892	0.188894	0.392254	0.349144	0.033264	0.153752	0.033264	0.159173	0.00623428	0.293001	0.000536586	0.173057	0.000536586	0.179001	0.0210521	0.0956374	0.0210521	0.0996101	FALSE
chr4	99822356	T	G	chr4_99822356_T_G	0.115338	0.0970902	0.115338	0.101052	0.0340525	0.0840773	0.00445139	0.0835138	0.00445139	0.0867247	0.354125	0.378193	0.0455459	0.126906	0.0455459	0.131021	0.0125717	0.143909	0.00183375	0.09505	0.00183375	0.0983295	0.0299046	0.0608687	0.0299046	0.0638061	FALSE
chr4	99847396	A	G	chr4_99847396_A_G	0.00030946	0.743552	0.00840559	0.741654	0.00639611	0.840578	1.82175e-07	0.787665	5.38462e-05	0.785179	0.618507	0.214986	0.000235067	0.470299	0.00556581	0.468526	0.00394219	0.406967	4.62258e-07	0.552614	3.54666e-05	0.549795	1.90546e-05	0.704899	0.00146085	0.702985	FALSE
chr4	99856576	G	A	chr4_99856576_G_A	-0.0351239	0.372656	0.0351239	0.362768	0.0163608	0.296745	-0.000620085	0.338298	0.000620085	0.329583	0.456581	0.307289	-0.0163053	0.289977	0.0163053	0.281512	0.0074719	0.24932	-0.000285995	0.27576	0.000285995	0.267051	-0.00882386	0.276231	0.00882386	0.268333	FALSE
chr4	99885095	C	T	chr4_99885095_C_T	-0.0045236	0.576005	0.0162633	0.572986	0.00686623	0.803121	-3.61067e-05	0.648325	0.000117367	0.645363	0.431924	0.321371	-0.00126294	0.425495	0.00696239	0.423518	0.00295144	0.472893	-1.06579e-05	0.50458	4.97686e-05	0.501874	-0.00107341	0.46173	0.00412214	0.459395	FALSE
chr4	99894460	A	C	chr4_99894460_A_C	0.0503853	0.13892	0.0888462	0.141561	0.0398598	0.0570306	0.00203525	0.0909677	0.00366052	0.0927551	0.962258	0.00411637	0.0482011	0.0584649	0.085611	0.0592872	0.0384118	0.0175213	0.0019508	0.0477678	0.00353165	0.0488935	0.00187846	0.536408	0.00294552	0.54253	TRUE
chr4	99894943	G	A	chr4_99894943_G_A	-0.0289588	0.427944	0.0289588	0.41789	0.011943	0.477304	-0.000390959	0.442602	0.000390959	0.432423	0.849732	0.0889995	-0.0244615	0.218209	0.0244615	0.211787	0.0101422	0.182143	-0.000330019	0.264568	0.000330019	0.256679	-0.00238182	0.619185	0.00238182	0.607785	FALSE
chr4	99949025	T	C	chr4_99949025_T_C	-0.00233311	0.772753	0.00744505	0.769871	0.00666786	0.809792	-1.5409e-05	0.812355	4.94031e-05	0.809544	0.88102	0.0629191	-0.00209726	0.469005	0.00657311	0.466658	0.00586519	0.309437	-1.37891e-05	0.555318	4.35515e-05	0.553278	-0.000138146	0.891921	0.000414437	0.888436	FALSE
chr4	99949218	T	G	chr4_99949218_T_G	-0.0817037	0.161578	0.0817037	0.156221	0.026818	0.132189	-0.00242912	0.139233	0.00242912	0.135152	0.922489	0.02593	-0.0753466	0.0714042	0.0753466	0.0688636	0.0247271	0.046269	-0.00223976	0.0763912	0.00223976	0.0741128	-0.00346158	0.509004	0.00346158	0.497943	FALSE
chr4	99949836	G	A	chr4_99949836_G_A	0.010271	0.54768	0.0185408	0.551897	0.0105004	0.544432	8.07152e-05	0.561436	0.000186799	0.564953	0.950455	0.0086497	0.0098982	0.270987	0.0176601	0.273234	0.00996522	0.182077	7.81433e-05	0.32512	0.00017771	0.327614	0.000357273	0.837815	0.000643092	0.841145	FALSE
chr4	99949995	C	T	chr4_99949995_C_T	-0.00321541	0.375587	0.0348588	0.374644	0.0141263	0.36775	5.84274e-06	0.37848	0.000473227	0.377109	0.960587	0.0050493	-0.00309056	0.178259	0.0335257	0.176875	0.0135629	0.121113	5.69949e-06	0.213587	0.000454876	0.212051	-0.0002096	0.761163	0.00111787	0.759185	FALSE
chr4	99950774	A	G	chr4_99950774_A_G	0.00947465	0.564218	0.016188	0.571741	0.0144778	0.362711	0.000181563	0.485665	0.000250868	0.493344	0.911085	0.0349706	0.00853411	0.279272	0.0147296	0.28538	0.0131599	0.129307	0.00016377	0.279584	0.000227729	0.285669	0.000484304	0.80175	0.000795529	0.808488	FALSE
chr4	100093652	A	G	chr4_100093652_A_G	0.0649557	0.123197	0.0936982	0.126583	0.0143214	0.359851	0.000969399	0.186049	0.00132734	0.189162	0.834428	0.0973531	0.0559548	0.0618768	0.078287	0.0637014	0.01202	0.144372	0.000837804	0.109435	0.00111591	0.111836	0.00497801	0.265128	0.00850628	0.26955	FALSE
chr4	100095788	C	G	chr4_100095788_C_G	-0.00762267	0.715829	0.00966938	0.710354	0.0116275	0.484009	-0.00011515	0.65421	0.000133756	0.648114	0.442354	0.315243	-0.00300343	0.535685	0.00399178	0.532693	0.00503359	0.345285	-4.60044e-05	0.517458	5.49685e-05	0.51389	-0.00202931	0.602746	0.00251838	0.597111	FALSE
chr4	100096185	C	T	chr4_100096185_C_T	0.0009448	0.260985	0.0563251	0.257567	0.0234014	0.161433	7.3545e-05	0.2176	0.00131659	0.213903	0.599096	0.230772	0.00602448	0.174692	0.036424	0.171681	0.0141089	0.115639	0.000173614	0.159212	0.000856756	0.156099	-0.00207536	0.232138	0.0107071	0.22873	FALSE
chr4	100096307	G	C	chr4_100096307_G_C	-0.107216	0.131925	0.107216	0.127361	0.0289488	0.114372	-0.00376843	0.119819	0.00376843	0.115976	0.584139	0.239738	-0.0675489	0.0979629	0.0675489	0.0947286	0.0174163	0.088234	-0.00241305	0.0918124	0.00241305	0.0886758	-0.0219874	0.111951	0.0219874	0.107778	FALSE
chr4	100101178	C	A	chr4_100101178_C_A	-0.0223283	0.531303	0.0227099	0.522017	0.0145256	0.357411	-0.00036222	0.481929	0.000365644	0.471739	0.250395	0.48044	-0.00578951	0.507422	0.00586674	0.499063	0.00386758	0.420575	-9.62109e-05	0.469277	9.6904e-05	0.460378	-0.00550042	0.425681	0.00558299	0.416834	FALSE
chr4	100101180	T	G	chr4_100101180_T_G	-0.00951872	0.481045	0.0234439	0.478556	0.0118889	0.467066	-0.000172349	0.467813	0.000309158	0.46488	0.25304	0.477546	-0.000981867	0.465206	0.00553459	0.462788	0.00284842	0.482419	-2.5877e-05	0.458874	6.9352e-05	0.455741	-0.00227543	0.374906	0.00576877	0.373765	FALSE
chr4	100107105	C	G	chr4_100107105_C_G	-0.0426299	0.163373	0.0789816	0.161832	0.0155572	0.319786	-0.000803339	0.202238	0.00131745	0.200817	0.673984	0.195291	-0.0286263	0.102353	0.0539612	0.101872	0.0106616	0.169863	-0.00056191	0.136787	0.00092015	0.136278	-0.00715182	0.164311	0.0139511	0.162458	FALSE
chr4	100190352	G	A	chr4_100190352_G_A	0.00893569	0.706229	0.0099272	0.714727	0.00693287	0.78964	5.54579e-05	0.762901	6.25176e-05	0.773174	0.789885	0.135613	0.00711644	0.414682	0.00788201	0.421124	0.0055049	0.326066	4.44089e-05	0.503942	4.98599e-05	0.511593	0.00101466	0.762011	0.00110675	0.771255	FALSE
chr4	100190709	G	A	chr4_100190709_G_A	-0.0502847	0.257309	0.0502847	0.24997	0.0130826	0.41594	-0.000675004	0.296024	0.000675004	0.287854	0.799595	0.129622	-0.0401854	0.133401	0.0401854	0.128853	0.0104133	0.174363	-0.000537376	0.180592	0.000537376	0.174862	-0.0054639	0.379929	0.0054639	0.370004	FALSE
chr4	100191502	A	C	chr4_100191502_A_C	0.00907217	0.72358	0.00907217	0.735705	0.0210732	0.193831	0.000180429	0.572173	0.000180429	0.584941	0.411765	0.333794	0.00384574	0.545425	0.00384574	0.55643	0.00869274	0.213147	7.66992e-05	0.453578	7.66992e-05	0.464866	0.00210394	0.629073	0.00210394	0.640674	FALSE
chr4	100459054	G	A	chr4_100459054_G_A	-0.0179261	0.447819	0.0296277	0.445097	0.0199491	0.256564	-0.000849741	0.362734	0.00102199	0.360817	0.685836	0.190742	-0.0131314	0.267316	0.0204634	0.266006	0.0137461	0.136199	-0.000603229	0.242877	0.000711899	0.241095	-0.0027391	0.431353	0.00521619	0.429008	FALSE
chr4	100539802	A	G	chr4_100539802_A_G	-0.0746614	0.197315	0.0746614	0.190859	0.0094001	0.610356	-0.000838737	0.322426	0.000838737	0.313412	0.442779	0.31586	-0.0349422	0.178528	0.0349422	0.172961	0.00425037	0.392368	-0.000405325	0.264795	0.000405325	0.257055	-0.0186703	0.139099	0.0186703	0.133959	FALSE
chr4	100549074	C	A	chr4_100549074_C_A	-0.0115971	0.59879	0.0153238	0.589747	0.0069007	0.800987	-8.32542e-05	0.664473	0.000107718	0.655595	0.507503	0.280073	-0.00573711	0.406919	0.00767455	0.400564	0.00350982	0.431838	-4.13698e-05	0.487659	5.40878e-05	0.480793	-0.00279626	0.487395	0.00373311	0.479911	FALSE
chr4	100549500	G	C	chr4_100549500_G_C	0.0939344	0.161893	0.116447	0.163024	0.0188513	0.23983	0.00190712	0.209609	0.0023069	0.208855	0.501485	0.282672	0.0450039	0.147946	0.0561695	0.148216	0.00944975	0.19597	0.000922572	0.173604	0.00112144	0.173176	0.0226067	0.11814	0.0280976	0.118692	FALSE
chr4	100549623	T	C	chr4_100549623_T_C	-0.00298169	0.89219	0.00338282	0.892039	0.00515613	0.923731	-1.31443e-05	0.934173	1.51053e-05	0.934671	0.421003	0.329611	-0.00112646	0.7424	0.00131183	0.742163	0.00216315	0.545982	-4.86002e-06	0.810033	5.7574e-06	0.809724	-0.000725662	0.822842	0.000820935	0.822175	FALSE
chr4	100569126	C	T	chr4_100569126_C_T	-0.0274849	0.446349	0.0281045	0.437615	0.0152274	0.33739	-0.000479802	0.413786	0.00048837	0.405872	0.388574	0.350012	-0.0106111	0.374083	0.0108764	0.366996	0.0059508	0.305983	-0.00018762	0.35512	0.000191288	0.347933	-0.00708036	0.339285	0.00722645	0.331845	FALSE
chr4	100569206	T	C	chr4_100569206_T_C	0.0917604	0.13036	0.0917604	0.134774	0.0236793	0.165032	0.00212902	0.133239	0.00212902	0.136694	0.40504	0.338391	0.0371207	0.139986	0.0371207	0.145325	0.00952137	0.193487	0.00085287	0.129403	0.00085287	0.133757	0.0232529	0.084182	0.0232529	0.0871093	FALSE
chr4	100569340	T	C	chr4_100569340_T_C	0.317013	0.0142747	0.317013	0.0149689	0.049171	0.0358631	0.0159583	0.0192154	0.0159583	0.0200255	0.451355	0.310111	0.143018	0.0241306	0.143018	0.0250991	0.0221733	0.0552995	0.00719424	0.0220169	0.00719424	0.022921	0.0813218	0.00835071	0.0813218	0.00876335	TRUE
chr4	100569493	G	T	chr4_100569493_G_T	-0.0200292	0.524074	0.0204892	0.51444	0.0124955	0.436768	-0.000266905	0.505499	0.000271541	0.495164	0.309761	0.412112	-0.00636321	0.460931	0.00649669	0.453279	0.00389191	0.409264	-8.5066e-05	0.452448	8.64113e-05	0.444092	-0.00514791	0.417022	0.00525906	0.408981	FALSE
chr4	100679990	A	G	chr4_100679990_A_G	-0.0106494	0.691712	0.0106494	0.679238	0.00884754	0.651581	-9.02347e-05	0.692606	9.02347e-05	0.679372	0.0647665	0.784844	-0.00076918	0.777209	0.00076918	0.766587	0.000534685	0.804151	-6.19001e-06	0.781075	6.19001e-06	0.770028	-0.00195468	0.654875	0.00195468	0.643029	FALSE
chr4	100681445	A	G	chr4_100681445_A_G	0.0641359	0.18717	0.0641359	0.193193	0.01999	0.213457	0.00130605	0.181262	0.00130605	0.186175	0.0676739	0.784127	0.00458864	0.505727	0.00458864	0.516858	0.00148716	0.655586	0.000101838	0.418798	0.000101838	0.429621	0.0109246	0.213911	0.0109246	0.220869	FALSE
chr4	100681549	T	G	chr4_100681549_T_G	0.0493245	0.25083	0.0493245	0.258366	0.0163097	0.296433	0.000841456	0.250966	0.000841456	0.257786	0.11622	0.677014	0.00637415	0.437463	0.00637415	0.447221	0.00194079	0.580696	0.000109845	0.38917	0.000109845	0.400015	0.0112279	0.204224	0.0112279	0.210453	FALSE
chr4	100681648	T	C	chr4_100681648_T_C	0.0019123	0.861107	0.00416369	0.864147	0.00682983	0.808132	1.65129e-05	0.869456	2.94223e-05	0.873368	0.162934	0.593368	6.76606e-05	0.785479	0.000598513	0.788648	0.00107136	0.691466	1.0144e-06	0.806612	4.04582e-06	0.810013	0.000336631	0.775292	0.00100354	0.778075	FALSE
chr4	100682167	T	C	chr4_100682167_T_C	-0.0975191	0.136501	0.0975191	0.132286	0.0291695	0.111857	-0.00319721	0.117118	0.00319721	0.113885	0.231445	0.497793	-0.0209222	0.23643	0.0209222	0.228951	0.0064445	0.284625	-0.00066132	0.171567	0.00066132	0.166396	-0.0243486	0.0908168	0.0243486	0.087732	FALSE
chr4	100682186	C	T	chr4_100682186_C_T	0.0847774	0.151322	0.0847774	0.156354	0.0303341	0.0994887	0.0027232	0.118122	0.0027232	0.121482	0.252888	0.471422	0.0206757	0.226617	0.0206757	0.233792	0.00753613	0.246642	0.000655449	0.15909	0.000655449	0.164307	0.020806	0.10302	0.020806	0.106755	FALSE
chr4	100895327	C	T	chr4_100895327_C_T	-0.0275744	0.43787	0.0275744	0.427363	0.00901557	0.639815	-0.000247954	0.502346	0.000247954	0.490023	0.501404	0.282718	-0.013781	0.309923	0.013781	0.302124	0.00453191	0.371509	-0.000124133	0.372547	0.000124133	0.363058	-0.00681042	0.335761	0.00681042	0.327368	FALSE
chr4	100895480	A	G	chr4_100895480_A_G	-0.00673014	0.769835	0.00742879	0.761472	0.00485496	0.932972	-3.26314e-05	0.853365	3.52937e-05	0.844691	0.618658	0.22488	-0.00419339	0.522035	0.00465137	0.514843	0.00302723	0.470945	-2.06251e-05	0.639587	2.23702e-05	0.630942	-0.00137352	0.714176	0.00151325	0.70569	FALSE
chr4	100895723	T	A	chr4_100895723_T_A	-0.150313	0.0800588	0.150313	0.077434	0.0199894	0.228328	-0.00406546	0.118774	0.00406546	0.115379	0.681968	0.194224	-0.105331	0.0529155	0.105331	0.051103	0.0138599	0.125135	-0.00290449	0.0816895	0.00290449	0.0788451	-0.0265414	0.0837024	0.0265414	0.0804566	FALSE
chr4	100896240	A	G	chr4_100896240_A_G	-0.014054	0.625286	0.014054	0.612649	0.00632835	0.847684	-9.25169e-05	0.700604	9.25169e-05	0.687539	0.473817	0.296915	-0.00669433	0.430299	0.00669433	0.421043	0.00301868	0.469726	-4.42725e-05	0.520413	4.42725e-05	0.509753	-0.00360608	0.499352	0.00360608	0.487583	FALSE
chr4	100933759	G	A	chr4_100933759_G_A	0.314529	0.0144406	0.314529	0.0151521	0.0811779	0.00891711	0.026058	0.0105414	0.026058	0.0109815	0.481225	0.292661	0.148293	0.0230919	0.148293	0.0238221	0.0394067	0.017039	0.0124388	0.0123046	0.0124388	0.0127373	0.078462	0.00924109	0.078462	0.0096006	TRUE
chr4	100933820	A	G	chr4_100933820_A_G	0.251336	0.024718	0.251336	0.0255833	0.0611895	0.0204028	0.0162936	0.0201798	0.0162936	0.0209496	0.436488	0.319226	0.104112	0.0397914	0.104112	0.0413833	0.0259414	0.0402955	0.00653758	0.0243655	0.00653758	0.0253952	0.0632151	0.0153318	0.0632151	0.0156867	TRUE
chr4	100933865	C	G	chr4_100933865_C_G	-0.0262325	0.248653	0.0526919	0.244284	0.0132341	0.406794	-0.000404766	0.286316	0.000705897	0.28147	0.34948	0.383	-0.00525549	0.253493	0.0185515	0.249582	0.00459905	0.369574	-9.52195e-05	0.273649	0.000246541	0.268943	-0.00699303	0.171302	0.0133573	0.168012	FALSE
chr4	101000424	C	T	chr4_101000424_C_T	-0.0101002	0.710819	0.0101002	0.698811	0.0150288	0.35011	-0.000185392	0.607168	0.000185392	0.595237	0.228691	0.505669	-0.00243716	0.647739	0.00243716	0.637278	0.00387723	0.430387	-4.92241e-05	0.583624	4.92241e-05	0.572372	-0.00244534	0.620416	0.00244534	0.608736	FALSE
chr4	101019325	C	A	chr4_101019325_C_A	0.00998093	0.527933	0.0191695	0.532526	0.0134064	0.399475	0.000173631	0.476173	0.000268061	0.479913	0.493799	0.287117	0.00493393	0.363494	0.0093913	0.365969	0.0066314	0.280076	8.67921e-05	0.356581	0.000131746	0.360096	0.00248186	0.412893	0.00487638	0.415584	FALSE
chr4	101037987	G	T	chr4_101037987_G_T	0.00972383	0.330302	0.038082	0.332724	0.0150191	0.334504	0.000147415	0.320859	0.000556493	0.322377	0.56732	0.250077	0.00495087	0.224928	0.0210063	0.226617	0.00851026	0.217482	7.48147e-05	0.233977	0.000306351	0.235681	0.00258189	0.266385	0.00860949	0.268313	FALSE
chr4	101038036	C	G	chr4_101038036_C_G	0.0504367	0.0933765	0.134243	0.0949695	0.038071	0.0676395	0.00256099	0.0913272	0.00521191	0.0929638	0.60172	0.233519	0.0301036	0.0778079	0.0790396	0.0789997	0.0235328	0.0528344	0.00159757	0.0710846	0.0031455	0.0723929	0.0109866	0.0750566	0.0297363	0.0764985	FALSE
chr4	101084803	T	C	chr4_101084803_T_C	0.0462127	0.273694	0.0462127	0.281469	0.0134596	0.405753	0.000711596	0.300399	0.000711596	0.308374	0.22163	0.510547	0.0103815	0.345965	0.0103815	0.355516	0.00308976	0.47107	0.000167629	0.337793	0.000167629	0.34784	0.0118885	0.195827	0.0118885	0.202705	FALSE
chr4	101103957	A	G	chr4_101103957_A_G	0.0495836	0.254177	0.0495836	0.262157	0.012497	0.435954	0.000611655	0.296209	0.000611655	0.305038	0.272312	0.450311	0.0143864	0.290341	0.0143864	0.298117	0.00343962	0.441446	0.000178501	0.306933	0.000178501	0.315709	0.0126252	0.176074	0.0126252	0.181815	FALSE
chr4	101135506	C	G	chr4_101135506_C_G	-0.00843068	0.55047	0.0178171	0.546416	0.00637025	0.845302	-4.32741e-05	0.655427	0.000108801	0.651074	0.387557	0.350521	-0.00317134	0.420765	0.00697797	0.418056	0.00246139	0.515638	-1.64865e-05	0.515597	4.26504e-05	0.512674	-0.00228496	0.429967	0.00463185	0.427303	FALSE
chr4	101169320	G	A	chr4_101169320_G_A	0.0125185	0.626074	0.0125185	0.638754	0.00780106	0.722825	0.000100312	0.660552	0.000100312	0.673664	0.678205	0.196631	0.00828431	0.370862	0.00828431	0.379704	0.00528331	0.339658	6.66857e-05	0.441962	6.66857e-05	0.453205	0.00221827	0.59865	0.00221827	0.610534	FALSE
chr4	101169547	T	G	chr4_101169547_T_G	0.00527002	0.689681	0.0103214	0.693995	0.0117119	0.474915	5.08348e-05	0.64374	0.000116624	0.648338	0.620774	0.223357	0.00353994	0.440874	0.00660044	0.443989	0.00720365	0.256995	3.41877e-05	0.445707	7.3889e-05	0.44857	0.0011004	0.623638	0.00214523	0.627816	FALSE
chr4	101206402	A	G	chr4_101206402_A_G	-0.000360765	0.689145	0.0106996	0.687461	0.0174888	0.274246	3.50132e-05	0.557735	0.000195957	0.555459	0.199849	0.538464	0.000268647	0.621423	0.00234582	0.619928	0.00362208	0.433268	1.43383e-05	0.542948	4.46346e-05	0.54146	-4.76364e-05	0.567492	0.00275021	0.565073	FALSE
chr4	101258625	T	C	chr4_101258625_T_C	-0.0126942	0.288357	0.0560972	0.289899	0.014581	0.355028	-0.000484591	0.318674	0.00101719	0.320625	0.466728	0.302317	-0.00720129	0.240609	0.0253788	0.242037	0.00686456	0.272721	-0.000241736	0.259908	0.000468845	0.261921	-0.00215317	0.215364	0.0139098	0.216792	FALSE
chr4	101258754	T	A	chr4_101258754_T_A	0.0104331	0.537814	0.0187248	0.541875	0.0061972	0.853716	7.1421e-05	0.641464	0.000123056	0.645644	0.53182	0.267798	0.00582727	0.359788	0.0105157	0.362446	0.00333362	0.448633	3.96096e-05	0.466258	6.90263e-05	0.468929	0.0023326	0.450277	0.00422218	0.452895	FALSE
chr4	101262855	T	C	chr4_101262855_T_C	0.0122207	0.577921	0.0153885	0.585884	0.00865469	0.665726	0.000114733	0.59869	0.000138464	0.607046	0.053256	0.815744	0.000299503	0.764545	0.00068622	0.770264	0.000459404	0.831043	3.42866e-06	0.763392	6.3257e-06	0.769794	0.00158471	0.593764	0.00232148	0.60067	FALSE
chr4	101287444	A	T	chr4_101287444_A_T	0.039991	0.327989	0.039991	0.336874	0.0236139	0.167774	0.00107465	0.258699	0.00107465	0.264928	0.0804262	0.745019	0.00310714	0.569249	0.00310714	0.579481	0.00194659	0.574518	8.54643e-05	0.445198	8.54643e-05	0.455983	0.00821411	0.299359	0.00821411	0.307456	FALSE
chr4	101287507	T	C	chr4_101287507_T_C	0.106525	0.120236	0.106525	0.124676	0.0226684	0.190641	0.00297042	0.13529	0.00297042	0.140049	0.101124	0.70246	0.012514	0.33789	0.012514	0.347021	0.00239584	0.536748	0.000338803	0.270956	0.000338803	0.278468	0.0234705	0.10124	0.0234705	0.105139	FALSE
chr4	101288006	A	G	chr4_101288006_A_G	0.0301821	0.386469	0.0301821	0.396824	0.0107178	0.531697	0.00031661	0.419555	0.00031661	0.430975	0.10466	0.694269	0.00312107	0.544296	0.00312107	0.555004	0.00113082	0.68381	3.29228e-05	0.538533	3.29228e-05	0.549835	0.00633723	0.330863	0.00633723	0.339594	FALSE
chr4	101306878	A	C	chr4_101306878_A_C	0.00912903	0.56617	0.0164238	0.571798	0.00998855	0.577195	0.000120941	0.562012	0.000182829	0.567801	0.361551	0.371484	0.00360097	0.443036	0.00605613	0.445568	0.00373966	0.425538	5.0172e-05	0.459986	7.05713e-05	0.464322	0.00258983	0.439708	0.00433333	0.444317	FALSE
chr4	101328009	T	C	chr4_101328009_T_C	0.0234692	0.448074	0.0234692	0.45967	0.00541773	0.916976	0.000124649	0.600778	0.000124649	0.614264	0.7313	0.164838	0.0171796	0.244823	0.0171796	0.252654	0.00392945	0.405001	9.06496e-05	0.384696	9.06496e-05	0.394971	0.00380456	0.462697	0.00380456	0.47405	FALSE
chr4	101328376	A	C	chr4_101328376_A_C	0.00278643	0.693982	0.0109678	0.699806	0.0125034	0.437748	4.36088e-05	0.659879	0.000137258	0.665338	0.845415	0.0828585	0.00276082	0.414978	0.00960806	0.41964	0.0105499	0.169904	4.21915e-05	0.4234	0.000120569	0.428329	1.74667e-05	0.838712	0.000652619	0.843767	FALSE
chr4	101337227	T	C	chr4_101337227_T_C	-0.000360406	0.897296	0.0030087	0.89898	0.00510291	0.941587	-2.78787e-06	0.926103	1.57099e-05	0.927792	0.376557	0.35861	-0.000167068	0.703162	0.00114508	0.704039	0.00193006	0.57119	-1.22586e-06	0.767924	6.00901e-06	0.768996	-0.000128618	0.823274	0.000728838	0.824121	FALSE
chr4	101337766	C	T	chr4_101337766_C_T	-0.0059428	0.284809	0.0483573	0.284957	0.0189619	0.233794	-4.48591e-05	0.264732	0.000981845	0.265469	0.39868	0.342631	-0.00143147	0.261654	0.0187473	0.263139	0.0075389	0.246379	2.03067e-06	0.237841	0.00038033	0.238921	-0.00140527	0.195672	0.0130921	0.19648	FALSE
chr4	101338208	T	C	chr4_101338208_T_C	0.00320089	0.74334	0.00822932	0.745828	0.00990327	0.578295	3.29828e-05	0.697123	8.7679e-05	0.700447	0.223601	0.505229	0.00081151	0.638625	0.00179304	0.640438	0.00222545	0.543342	8.85981e-06	0.629004	1.93311e-05	0.631533	0.000762183	0.617635	0.00214046	0.620634	FALSE
chr4	101338361	A	G	chr4_101338361_A_G	0.0584427	0.20573	0.0584427	0.212032	0.0181816	0.247556	0.00104328	0.20581	0.00104328	0.211653	0.16271	0.592142	0.00918487	0.349984	0.00918487	0.358425	0.00300944	0.471451	0.00016682	0.2991	0.00016682	0.308628	0.0140353	0.149975	0.0140353	0.15541	FALSE
chr4	101346187	G	A	chr4_101346187_G_A	-0.016002	0.299221	0.0461105	0.29758	0.016768	0.285548	-0.000430854	0.282624	0.000868986	0.281048	0.895436	0.0484145	-0.0138514	0.141778	0.0409532	0.140842	0.0149638	0.10534	-0.000375099	0.161149	0.00076947	0.160366	-0.00119885	0.575455	0.00275497	0.572647	FALSE
chr4	101346253	A	G	chr4_101346253_A_G	0.0392045	0.305008	0.0392045	0.314003	0.0148416	0.341971	0.00059595	0.298888	0.00059595	0.30746	0.902882	0.0417381	0.0353732	0.140177	0.0353732	0.144956	0.0133808	0.12373	0.000536696	0.167362	0.000536696	0.17333	0.00220239	0.597444	0.00220239	0.609785	FALSE
chr4	101346296	G	A	chr4_101346296_G_A	-0.0882202	0.140571	0.0882202	0.136098	0.0199567	0.217693	-0.00181364	0.157459	0.00181364	0.15344	0.903504	0.0411656	-0.0796306	0.0631844	0.0796306	0.061444	0.0179964	0.0798418	-0.00163507	0.0882543	0.00163507	0.0857387	-0.00484145	0.415245	0.00484145	0.404703	FALSE
chr4	101346350	A	T	chr4_101346350_A_T	-0.100987	0.119937	0.109182	0.116842	0.0212321	0.216068	-0.00289167	0.143762	0.00295882	0.140888	0.909216	0.0361603	-0.0915054	0.0537781	0.0990273	0.0524556	0.0192608	0.076965	-0.00261518	0.0799219	0.00267682	0.0783553	-0.00531781	0.390306	0.00570526	0.382572	FALSE
chr4	101347711	C	T	chr4_101347711_C_T	0.0210643	0.397188	0.0286193	0.404238	0.00967566	0.595568	0.00021788	0.443895	0.000286123	0.451343	0.984787	0.000677221	0.0207444	0.173896	0.0281879	0.177625	0.00952841	0.191672	0.000214557	0.243164	0.000281792	0.247913	0.000412849	0.852971	0.000527177	0.860555	FALSE
chr4	101347783	T	C	chr4_101347783_T_C	-0.0325235	0.403285	0.032759	0.396166	0.018969	0.235889	-0.000596259	0.367582	0.000600845	0.360266	0.983435	0.000805453	-0.0320303	0.200166	0.0322622	0.195054	0.018658	0.0749222	-0.00058747	0.211616	0.000591987	0.206696	-0.00058434	0.859496	0.000590692	0.851795	FALSE
chr4	101347801	G	C	chr4_101347801_G_C	-0.00851845	0.726256	0.00948065	0.721456	0.0168663	0.28211	-0.000147529	0.629085	0.000162677	0.622164	0.982975	0.000843828	-0.00834812	0.417438	0.00929515	0.413849	0.016583	0.0896265	-0.000144599	0.382847	0.000159513	0.378358	-0.000169903	0.94669	0.000179431	0.944933	FALSE
chr4	101362429	G	A	chr4_101362429_G_A	0.13261	0.0806225	0.13261	0.0833099	0.0404015	0.0552995	0.00588244	0.0627844	0.00588244	0.0643419	0.0397669	0.850507	0.00704817	0.458298	0.00704817	0.467881	0.0018191	0.614288	0.000351491	0.290728	0.000351491	0.298218	0.0193658	0.130342	0.0193658	0.135164	FALSE
chr4	101362432	A	G	chr4_101362432_A_G	0.0121662	0.528781	0.0182092	0.536354	0.0078748	0.721984	0.000103718	0.577591	0.000144875	0.58688	0.0226114	0.899941	0.000372169	0.816011	0.000462177	0.82245	0.000190915	0.907925	3.36292e-06	0.818575	3.97593e-06	0.825277	0.00155612	0.622663	0.00211188	0.630554	FALSE
chr4	101411529	A	G	chr4_101411529_A_G	0.0305732	0.378855	0.0305732	0.389625	0.0096432	0.59521	0.000321574	0.434453	0.000321574	0.446977	0.665767	0.202951	0.0203342	0.22409	0.0203342	0.231429	0.00630986	0.29303	0.000210036	0.29037	0.000210036	0.300066	0.00574654	0.355785	0.00574654	0.365302	FALSE
chr4	101411558	G	A	chr4_101411558_G_A	-0.0156802	0.536002	0.0192437	0.527228	0.0149155	0.337484	-0.000232402	0.466916	0.000283642	0.45902	0.655733	0.20806	-0.0106363	0.316866	0.0128891	0.310699	0.00974299	0.186128	-0.000156707	0.310314	0.000189101	0.303891	-0.00287565	0.504575	0.00355527	0.496242	FALSE
chr4	101411633	A	G	chr4_101411633_A_G	0.234305	0.0276015	0.234305	0.028947	0.041934	0.0517704	0.0103984	0.032586	0.0103984	0.0340181	0.675702	0.199124	0.157778	0.0209589	0.157778	0.0218221	0.0283595	0.0346036	0.00700928	0.0237593	0.00700928	0.0247296	0.044629	0.0287154	0.044629	0.0302133	TRUE
chr4	101417870	G	A	chr4_101417870_G_A	0.00225704	0.848359	0.00458884	0.851149	0.00487585	0.956036	1.1183e-05	0.89951	2.28825e-05	0.902174	0.817448	0.107764	0.00193142	0.553636	0.00379618	0.556316	0.00400478	0.401461	9.55912e-06	0.656805	1.89546e-05	0.659266	0.000147673	0.890836	0.000401734	0.892894	FALSE
chr4	101417949	A	C	chr4_101417949_A_C	0.00256424	0.799114	0.00633298	0.798517	0.0056835	0.895618	2.28296e-05	0.840434	4.15285e-05	0.840112	0.854552	0.0792226	0.00224141	0.478623	0.00546334	0.478053	0.00485697	0.356092	1.99199e-05	0.573229	3.58649e-05	0.572594	0.000125443	0.885848	0.000433492	0.884492	FALSE
chr4	101526997	T	C	chr4_101526997_T_C	-0.0295612	0.437038	0.0308299	0.430825	0.0205423	0.206707	-0.000704853	0.366297	0.000727223	0.361943	0.649429	0.207265	-0.0190111	0.295719	0.0198957	0.291314	0.0134726	0.12534	-0.000454041	0.260459	0.000470054	0.257581	-0.00604824	0.393973	0.00624831	0.388882	FALSE
chr4	101724125	T	A	chr4_101724125_T_A	-0.046766	0.28827	0.046766	0.280377	0.0183057	0.25235	-0.000943576	0.262657	0.000943576	0.256195	0.522691	0.272322	-0.0257916	0.211515	0.0257916	0.204441	0.00985689	0.187962	-0.000527177	0.203521	0.000527177	0.197506	-0.0110866	0.220563	0.0110866	0.214198	FALSE
chr4	101730298	G	A	chr4_101730298_G_A	-0.0030554	0.866602	0.00397924	0.859631	0.00354316	0.986375	-1.16557e-05	0.929756	1.50797e-05	0.923435	0.129523	0.65121	-0.000276625	0.820232	0.000445228	0.814271	0.000456763	0.824364	-1.05401e-06	0.884639	1.67889e-06	0.878504	-0.00068914	0.797125	0.000920971	0.789816	FALSE
chr4	101730664	G	A	chr4_101730664_G_A	-0.0135888	0.410495	0.0318393	0.410071	0.0124556	0.442485	-0.000223665	0.414238	0.000446327	0.41468	0.187052	0.561159	-0.0031396	0.459279	0.00701476	0.459919	0.00253243	0.526213	-5.52231e-05	0.446349	0.000104035	0.447167	-0.00347587	0.321432	0.00770281	0.320933	FALSE
chr4	101730875	G	A	chr4_101730875_G_A	-0.0626815	0.216277	0.0626815	0.210156	0.0248949	0.161756	-0.00177375	0.184236	0.00177375	0.17942	0.160028	0.601545	-0.0103982	0.369707	0.0103982	0.361163	0.00368382	0.426959	-0.000263762	0.287488	0.000263762	0.278773	-0.0151738	0.159936	0.0151738	0.154802	FALSE
chr4	101790404	G	A	chr4_101790404_G_A	-0.000429521	0.842186	0.00455108	0.843704	0.00569915	0.88106	-4.41728e-06	0.893626	2.17386e-05	0.895138	0.655879	0.205927	-0.000435317	0.587563	0.0028903	0.589019	0.00382987	0.416573	-3.52477e-06	0.683795	1.39379e-05	0.684233	-8.09819e-05	0.784782	0.000954317	0.78573	FALSE
chr4	101802089	C	A	chr4_101802089_C_A	-0.0136246	0.591471	0.0157042	0.5817	0.00874977	0.659451	-0.000120159	0.619724	0.000137445	0.60927	0.179855	0.567291	-0.00219269	0.586552	0.00263742	0.579352	0.00156426	0.614807	-1.92678e-05	0.606339	2.29646e-05	0.598476	-0.0034981	0.46572	0.00410467	0.457679	FALSE
chr4	102257791	T	G	chr4_102257791_T_G	0.0707369	0.183094	0.0707369	0.189675	0.0176718	0.271781	0.00145023	0.200384	0.00145023	0.206064	0.513183	0.278269	0.0366415	0.146002	0.0366415	0.151465	0.00899466	0.210321	0.000747469	0.160331	0.000747469	0.165621	0.0168601	0.132509	0.0168601	0.137261	FALSE
chr4	102257795	C	T	chr4_102257795_C_T	-0.0784505	0.168145	0.0784505	0.162264	0.0404732	0.0551653	-0.00325978	0.101769	0.00325978	0.0989617	0.498668	0.285779	-0.0378088	0.144942	0.0378088	0.139733	0.0200219	0.0658184	-0.00155862	0.0905337	0.00155862	0.0880208	-0.0187878	0.119904	0.0187878	0.11574	FALSE
chr4	102258016	G	T	chr4_102258016_G_T	0.0578835	0.240201	0.0578835	0.247541	0.0249565	0.150767	0.00172982	0.200605	0.00172982	0.205903	0.507261	0.281437	0.0298136	0.193784	0.0298136	0.199103	0.0128679	0.135449	0.000905228	0.163296	0.000905228	0.168237	0.0140353	0.184591	0.0140353	0.191132	FALSE
chr4	102262907	C	T	chr4_102262907_C_T	-0.0252612	0.453179	0.0252612	0.442189	0.00469523	0.968141	-0.000118448	0.64321	0.000118448	0.629509	0.518612	0.273284	-0.0128859	0.313235	0.0128859	0.304542	0.00241932	0.518056	-5.99739e-05	0.470095	5.99739e-05	0.459405	-0.00615622	0.357409	0.00615622	0.348251	FALSE
chr4	102262932	A	G	chr4_102262932_A_G	0.0177825	0.511435	0.0196768	0.521217	0.00670635	0.814548	0.000121006	0.606288	0.000134357	0.616418	0.52909	0.268157	0.00962481	0.342958	0.0104926	0.34926	0.0035096	0.431695	6.46389e-05	0.439854	7.07551e-05	0.447051	0.00433333	0.412161	0.00479381	0.419142	FALSE
chr4	102263433	T	C	chr4_102263433_T_C	-0.00391274	0.797498	0.00616096	0.79437	0.00483826	0.951124	-1.86248e-05	0.864696	2.98248e-05	0.861967	0.554842	0.256385	-0.00207099	0.548158	0.00334664	0.545017	0.00269456	0.494273	-9.89447e-06	0.653232	1.62551e-05	0.650053	-0.000986074	0.709866	0.00146561	0.705489	FALSE
chr4	102263457	C	T	chr4_102263457_C_T	0.00184904	0.781374	0.00689879	0.781456	0.00955877	0.60314	2.06508e-05	0.76882	6.23253e-05	0.769905	0.557259	0.255366	0.000892501	0.54882	0.00374112	0.548692	0.00533662	0.330788	1.02738e-05	0.569256	3.3844e-05	0.569888	0.000481128	0.693374	0.00158947	0.693955	FALSE
chr4	102263495	G	C	chr4_102263495_G_C	0.034786	0.34853	0.0356865	0.356253	0.0143082	0.360798	0.000493081	0.364907	0.000507137	0.371874	0.551625	0.258103	0.0195153	0.246027	0.0200041	0.251743	0.00783521	0.236855	0.000274214	0.266096	0.000281844	0.272375	0.00842847	0.278559	0.00861584	0.284329	FALSE
chr4	102300326	A	G	chr4_102300326_A_G	0.00888602	0.697092	0.00947175	0.706704	0.00578482	0.885737	5.5457e-05	0.760027	5.84669e-05	0.76915	0.256382	0.466611	0.00223219	0.596388	0.00240736	0.603319	0.00148003	0.627018	1.40056e-05	0.661692	1.49058e-05	0.670233	0.00236118	0.575766	0.00253267	0.584835	FALSE
chr4	102308502	T	C	chr4_102308502_T_C	0.0140812	0.603685	0.0141205	0.61556	0.0155729	0.319693	0.000191629	0.555302	0.000192305	0.566949	0.161164	0.60165	0.00261952	0.634037	0.00262791	0.64202	0.0024888	0.523551	3.59046e-05	0.59405	3.6049e-05	0.603119	0.00362672	0.512894	0.00363942	0.521063	FALSE
chr4	102308688	C	T	chr4_102308688_C_T	-0.00472485	0.687003	0.0112588	0.683889	0.00826989	0.690189	-4.72828e-05	0.700696	0.00010956	0.69829	0.0996396	0.708455	-0.000277432	0.739803	0.000997319	0.737388	0.00075992	0.754367	-1.78343e-06	0.750568	8.47652e-06	0.748384	-0.00100195	0.614221	0.00238023	0.611277	FALSE
chr4	102344186	A	C	chr4_102344186_A_C	0.0533651	0.245144	0.0533651	0.252485	0.0170764	0.278296	0.00100215	0.243394	0.00100215	0.250083	0.730089	0.168951	0.0396779	0.139082	0.0396779	0.144384	0.0125733	0.137027	0.000747795	0.156996	0.000747795	0.161897	0.00781238	0.287755	0.00781238	0.296387	FALSE
chr4	102420544	C	T	chr4_102420544_C_T	0.00366965	0.784276	0.00658229	0.791145	0.00412062	0.988282	1.14285e-05	0.878059	2.53915e-05	0.884418	0.277611	0.445528	0.00126609	0.641989	0.0018412	0.648424	0.0011296	0.681232	4.18868e-06	0.745044	6.94572e-06	0.751751	0.00105277	0.672985	0.00166569	0.680884	FALSE
chr4	102431553	C	T	chr4_102431553_C_T	-0.0743986	0.171995	0.0743986	0.166362	0.0243733	0.15074	-0.00182652	0.151609	0.00182652	0.147589	0.69413	0.179775	-0.0510149	0.106351	0.0510149	0.102614	0.0169643	0.0876562	-0.00125602	0.103964	0.00125602	0.100963	-0.0124315	0.196553	0.0124315	0.190347	FALSE
chr4	102431636	T	G	chr4_102431636_T_G	0.0440379	0.292012	0.0440379	0.300856	0.0185708	0.24354	0.000884763	0.258422	0.000884763	0.266432	0.663514	0.196829	0.0282658	0.180641	0.0282658	0.18641	0.0125155	0.139272	0.000580579	0.176685	0.000580579	0.182515	0.00788065	0.297839	0.00788065	0.306586	FALSE
chr4	102447345	C	A	chr4_102447345_C_A	-0.0291657	0.428553	0.0311796	0.4208	0.0237459	0.166195	-0.000913332	0.317424	0.000953016	0.311946	0.534384	0.264252	-0.0149662	0.304745	0.0162649	0.299133	0.0127471	0.138205	-0.000481405	0.243172	0.000506994	0.238578	-0.00713911	0.338255	0.00751385	0.330817	FALSE
chr4	102447441	C	T	chr4_102447441_C_T	-0.011389	0.683492	0.011389	0.671166	0.0157143	0.326827	-0.000174421	0.577835	0.000174421	0.564798	0.569498	0.247176	-0.00645594	0.443055	0.00645594	0.433909	0.00932862	0.202775	-0.000103315	0.406923	0.000103315	0.396878	-0.00258348	0.591831	0.00258348	0.579294	FALSE
chr4	102449732	T	C	chr4_102449732_T_C	0.0178524	0.544166	0.0178524	0.55615	0.0109423	0.517125	0.000189937	0.537785	0.000189937	0.551358	0.485935	0.290077	0.00814996	0.388084	0.00814996	0.396987	0.00546946	0.328365	8.95997e-05	0.40607	8.95997e-05	0.41623	0.00425552	0.443257	0.00425552	0.454275	FALSE
chr4	102470118	T	C	chr4_102470118_T_C	0.102197	0.108052	0.102197	0.112123	0.0218206	0.185467	0.00230208	0.124603	0.00230208	0.128094	0.566262	0.251235	0.0576462	0.0874664	0.0576462	0.0909357	0.0122097	0.141369	0.00128307	0.0987813	0.00128307	0.102005	0.0236007	0.0792745	0.0236007	0.0825227	FALSE
chr4	102494461	G	A	chr4_102494461_G_A	-0.0198899	0.528682	0.0198899	0.515874	0.00924951	0.624486	-0.00017944	0.560758	0.00017944	0.547175	0.166766	0.59033	-0.00366465	0.549611	0.00366465	0.53893	0.00151022	0.627619	-3.28478e-05	0.572632	3.28478e-05	0.561049	-0.00490179	0.420536	0.00490179	0.410351	FALSE
chr4	102494656	T	C	chr4_102494656_T_C	-0.00894745	0.67592	0.0114524	0.666984	0.00804403	0.707433	-8.75916e-05	0.691879	0.000105585	0.682574	0.0950299	0.720236	-0.00106199	0.71921	0.00132256	0.712486	0.000842346	0.746182	-1.13371e-05	0.725768	1.32088e-05	0.719193	-0.00205313	0.596971	0.00260254	0.58951	FALSE
chr4	102494665	A	C	chr4_102494665_A_C	-0.0596987	0.215365	0.0596987	0.208614	0.0351636	0.0742879	-0.002159	0.134378	0.002159	0.130723	0.0910126	0.728478	-0.00588664	0.471052	0.00588664	0.461337	0.00339021	0.459141	-0.000222805	0.311354	0.000222805	0.302634	-0.0123728	0.194841	0.0123728	0.189031	FALSE
chr4	102501347	C	G	chr4_102501347_C_G	-0.0763299	0.191381	0.0807217	0.186756	0.0258958	0.145546	-0.00223619	0.168644	0.00231875	0.1661	0.918007	0.0278621	-0.0697888	0.0862519	0.0737997	0.0845938	0.0236453	0.0514261	-0.00203046	0.0931191	0.00210586	0.0915243	-0.00346158	0.517477	0.00366801	0.509217	FALSE
chr4	102502054	G	C	chr4_102502054_G_C	-0.0164569	0.450459	0.025537	0.443299	0.020488	0.210495	-0.000402978	0.352171	0.000538688	0.34654	0.868226	0.0748012	-0.0142846	0.22454	0.0221916	0.219911	0.017763	0.0820509	-0.000349231	0.20534	0.000467408	0.200946	-0.0011131	0.681482	0.00167839	0.673647	FALSE
chr4	102502169	G	T	chr4_102502169_G_T	0.0290516	0.364621	0.0390649	0.371204	0.015357	0.327402	0.00058102	0.351243	0.000717641	0.356685	0.831119	0.106299	0.0244459	0.185969	0.0327002	0.190113	0.0127848	0.132912	0.000489523	0.207785	0.000602146	0.212177	0.00257396	0.519825	0.00348222	0.527957	FALSE
chr4	102502336	G	T	chr4_102502336_G_T	-0.0603367	0.219893	0.0603367	0.212911	0.015602	0.314322	-0.000946762	0.23936	0.000946762	0.232773	0.738517	0.167672	-0.0446264	0.123747	0.0446264	0.119384	0.0115273	0.151065	-0.000700514	0.153915	0.000700514	0.149159	-0.0088572	0.260332	0.0088572	0.25299	FALSE
chr4	102518859	G	A	chr4_102518859_G_A	0.025305	0.339122	0.0352068	0.345558	0.00866008	0.664975	0.000239672	0.42818	0.000313898	0.435334	0.486635	0.290118	0.0131898	0.247443	0.0177822	0.25217	0.00423979	0.387283	0.000125539	0.321923	0.000159965	0.328058	0.00644045	0.249552	0.00896518	0.254328	FALSE
chr4	102518908	C	G	chr4_102518908_C_G	-0.128369	0.0840441	0.128369	0.0807459	0.0300038	0.103167	-0.00402557	0.0853283	0.00402557	0.0823884	0.487195	0.29014	-0.0626499	0.0850669	0.0626499	0.0818776	0.0146147	0.109616	-0.00196003	0.0776254	0.00196003	0.0753687	-0.0321895	0.0543851	0.0321895	0.0520816	FALSE
chr4	102518936	C	G	chr4_102518936_C_G	0.0124868	0.489007	0.0234542	0.49268	0.00717659	0.777914	9.38476e-05	0.584464	0.000170797	0.587457	0.500759	0.283147	0.006261	0.341726	0.0116324	0.344232	0.0035604	0.428353	4.6144e-05	0.433524	8.37763e-05	0.435407	0.00291694	0.38898	0.00567985	0.39149	FALSE
chr4	102527368	A	C	chr4_102527368_A_C	0.0338927	0.34856	0.0338927	0.357977	0.0109473	0.518377	0.000389027	0.389847	0.000389027	0.400936	0.594327	0.237432	0.0200131	0.224078	0.0200131	0.23126	0.0064023	0.287409	0.000227079	0.273126	0.000227079	0.282181	0.00761865	0.289851	0.00761865	0.298162	FALSE
chr4	102527425	A	C	chr4_102527425_A_C	0.0135868	0.619237	0.0153521	0.625408	0.0129536	0.420361	0.000220853	0.577433	0.000241371	0.58214	0.641704	0.214807	0.00890558	0.412574	0.0100221	0.416517	0.00831328	0.225745	0.000142824	0.408051	0.0001559	0.411265	0.00272957	0.573055	0.00301221	0.577879	FALSE
chr4	102527746	T	A	chr4_102527746_T_A	0.0733383	0.194721	0.0733989	0.200193	0.0176823	0.268044	0.00156329	0.216659	0.00156388	0.221477	0.77145	0.143331	0.0579513	0.114686	0.0579935	0.118172	0.0138055	0.121558	0.00123622	0.14326	0.00123662	0.146985	0.00871588	0.285992	0.00872541	0.292073	FALSE
chr4	102527884	T	C	chr4_102527884_T_C	0.153558	0.0659878	0.153558	0.0686031	0.0167721	0.295046	0.00286268	0.120068	0.00286268	0.124008	0.770062	0.142198	0.120607	0.0374206	0.120607	0.0387027	0.0128289	0.135091	0.00224146	0.0754461	0.00224146	0.0781671	0.0189006	0.111572	0.0189006	0.115616	FALSE
chr4	102534190	C	T	chr4_102534190_C_T	-0.0145852	0.577481	0.0174181	0.571655	0.00890629	0.640975	-0.000142981	0.616501	0.000161623	0.610061	0.313568	0.408578	-0.00433571	0.49584	0.00527521	0.492854	0.00281354	0.49027	-4.33496e-05	0.532099	4.96391e-05	0.528353	-0.00353145	0.466738	0.00430951	0.462075	FALSE
chr4	102534981	A	G	chr4_102534981_A_G	-0.00139226	0.731862	0.00868605	0.729457	0.00898271	0.639111	-1.40739e-05	0.712166	7.97999e-05	0.709635	0.249772	0.475135	-0.000783568	0.61181	0.00214798	0.608732	0.00219839	0.54207	-7.55283e-06	0.622458	1.94439e-05	0.620478	-0.000530352	0.609125	0.00222303	0.606023	FALSE
chr4	102541640	A	G	chr4_102541640_A_G	-0.0386609	0.267554	0.0482416	0.262781	0.0257036	0.136231	-0.00105421	0.197822	0.00128391	0.194653	0.403068	0.340236	-0.0161332	0.23983	0.019901	0.23517	0.0104207	0.173074	-0.000441157	0.184098	0.00053149	0.181003	-0.0101212	0.185695	0.0125284	0.182285	FALSE
chr4	102541850	T	C	chr4_102541850_T_C	0.165045	0.0543471	0.165045	0.0568927	0.0271918	0.125722	0.0047936	0.0713627	0.0047936	0.0739454	0.46984	0.298686	0.0783075	0.06304	0.0783075	0.0652922	0.0127713	0.132934	0.00226742	0.06835	0.00226742	0.0704228	0.0410928	0.0345839	0.0410928	0.0362204	FALSE
chr4	102542171	C	G	chr4_102542171_C_G	-0.00046463	0.794954	0.00659375	0.793664	0.0103897	0.546981	1.00154e-07	0.758412	6.33419e-05	0.757726	0.34796	0.380385	3.11222e-05	0.605004	0.00235454	0.604586	0.00356722	0.432471	2.44397e-06	0.606459	2.27075e-05	0.606358	-0.000214364	0.668797	0.00176731	0.667442	FALSE
chr4	102551728	A	G	chr4_102551728_A_G	0.0274831	0.422966	0.0274831	0.433048	0.00944488	0.610762	0.000264876	0.473141	0.000264876	0.484732	0.159377	0.599283	0.00420834	0.501226	0.00420834	0.511649	0.00148006	0.626463	3.981e-05	0.519116	3.981e-05	0.530169	0.0066294	0.327974	0.0066294	0.336557	FALSE
chr4	102557546	C	T	chr4_102557546_C_T	0.0137543	0.599885	0.0147254	0.609587	0.00936346	0.61531	0.000155618	0.600274	0.000162777	0.610432	0.140548	0.628801	0.00209402	0.621953	0.00222042	0.629661	0.00137463	0.650451	2.49535e-05	0.622274	2.58852e-05	0.630421	0.0032631	0.502253	0.00346634	0.511496	FALSE
chr4	102557784	G	A	chr4_102557784_G_A	0.0197971	0.496834	0.0197971	0.509146	0.0104761	0.545236	0.000211391	0.497253	0.000211391	0.510895	0.127967	0.651054	0.00251595	0.571746	0.00251595	0.581933	0.00134786	0.65095	2.70671e-05	0.564616	2.70671e-05	0.575376	0.00465884	0.400561	0.00465884	0.411428	FALSE
chr4	102558122	A	G	chr4_102558122_A_G	0.119842	0.0928515	0.119842	0.0962976	0.0332965	0.0832805	0.00428943	0.0804324	0.00428943	0.0830465	0.0914397	0.722199	0.0118159	0.329781	0.0118159	0.338431	0.00315653	0.467951	0.000432774	0.215076	0.000432774	0.221496	0.0248075	0.0811745	0.0248075	0.0840515	FALSE
chr4	102559750	C	T	chr4_102559750_C_T	-0.0157778	0.562167	0.0185698	0.554114	0.0138355	0.382659	-0.000212111	0.524448	0.000250123	0.516444	0.0597186	0.79501	-0.000670318	0.75164	0.000837479	0.745234	0.000844788	0.73936	-9.04667e-06	0.701587	1.13224e-05	0.695208	-0.0024501	0.55127	0.00302174	0.543395	FALSE
chr4	102560194	G	T	chr4_102560194_G_T	-0.000675661	0.806876	0.005959	0.809258	0.00785156	0.722866	-6.80279e-06	0.806494	4.56683e-05	0.80854	0.176472	0.57117	-7.03764e-05	0.715031	0.000994658	0.71809	0.00142006	0.638095	-9.26927e-07	0.728998	7.82674e-06	0.731811	-0.000107976	0.706161	0.00143227	0.70868	FALSE
chr4	102560404	T	C	chr4_102560404_T_C	0.0249527	0.441391	0.0249527	0.452361	0.0127977	0.439882	0.000345173	0.427842	0.000345173	0.439254	0.244916	0.480305	0.00618215	0.429813	0.00618215	0.439193	0.00330296	0.458177	9.13878e-05	0.418228	9.13878e-05	0.428205	0.00630706	0.330874	0.00630706	0.340026	FALSE
chr4	102566143	A	G	chr4_102566143_A_G	-0.113488	0.0982786	0.113488	0.0944445	0.0411544	0.0528495	-0.00477023	0.0702465	0.00477023	0.068191	0.0722105	0.763723	-0.00808736	0.397943	0.00808736	0.388855	0.00286739	0.483201	-0.00032836	0.237317	0.00032836	0.229582	-0.0206393	0.101335	0.0206393	0.0975084	FALSE
chr4	102566825	A	T	chr4_102566825_A_T	0.0452194	0.273962	0.0452194	0.282599	0.0121107	0.456762	0.000554805	0.314959	0.000554805	0.323898	0.0505931	0.8198	0.00241147	0.615576	0.00241147	0.626774	0.000632608	0.789622	3.13136e-05	0.588489	3.13136e-05	0.599732	0.0065516	0.333836	0.0065516	0.343291	FALSE
chr4	102568446	A	G	chr4_102568446_A_G	0.222952	0.0298784	0.222952	0.0314165	0.0687374	0.0143763	0.0155516	0.0197884	0.0155516	0.0206536	0.25862	0.464	0.0579023	0.0870717	0.0579023	0.0904534	0.0178136	0.080064	0.00404363	0.0391698	0.00404363	0.0402269	0.0560506	0.0179942	0.0560506	0.0189447	TRUE
chr4	102574375	G	A	chr4_102574375_G_A	-0.0309353	0.409103	0.0309353	0.397445	0.00896458	0.643435	-0.000283281	0.486273	0.000283281	0.473795	0.498117	0.284231	-0.0160765	0.294486	0.0160765	0.286154	0.0043943	0.380546	-0.000142415	0.367537	0.000142415	0.357492	-0.00704543	0.334805	0.00704543	0.325755	FALSE
chr4	102586546	G	C	chr4_102586546_G_C	-0.0122937	0.661871	0.0123539	0.652513	0.00458405	0.970736	-5.53472e-05	0.787955	5.56278e-05	0.778371	0.491826	0.284306	-0.00580673	0.490878	0.00583508	0.48302	0.00229977	0.534111	-2.64308e-05	0.621705	2.65631e-05	0.612413	-0.00303603	0.561312	0.00305826	0.552813	FALSE
chr4	102587369	C	T	chr4_102587369_C_T	0.0121433	0.640473	0.0124216	0.650323	0.00868274	0.660989	0.000130044	0.652727	0.000131779	0.66269	0.255328	0.468763	0.00304653	0.576832	0.00310859	0.583948	0.00217466	0.548827	3.06908e-05	0.594612	3.10778e-05	0.603197	0.00313765	0.537335	0.00319799	0.546034	FALSE
chr4	102592744	A	T	chr4_102592744_A_T	-0.0214088	0.365995	0.0373874	0.362916	0.0109904	0.514364	-0.000262542	0.408608	0.000460709	0.405735	0.224663	0.504108	-0.00517014	0.400287	0.009405	0.397291	0.00256961	0.511338	-6.51347e-05	0.417277	0.000118312	0.414567	-0.00511933	0.280506	0.0091589	0.277449	FALSE
chr4	102592782	T	C	chr4_102592782_T_C	0.0169342	0.549183	0.0169342	0.561505	0.00694525	0.797455	0.000121697	0.625492	0.000121697	0.639367	0.253023	0.470451	0.00450922	0.496274	0.00450922	0.506788	0.00180456	0.589129	3.30329e-05	0.558838	3.30329e-05	0.569957	0.00428252	0.437462	0.00428252	0.448263	FALSE
chr4	102598208	G	C	chr4_102598208_G_C	0.0247267	0.460759	0.0247267	0.471673	0.0081605	0.701407	0.000198673	0.54284	0.000198673	0.555189	0.51112	0.277133	0.0123933	0.32922	0.0123933	0.338293	0.00416823	0.392751	9.92399e-05	0.401453	9.92399e-05	0.4118	0.00620703	0.360838	0.00620703	0.370031	FALSE
chr4	102598330	A	G	chr4_102598330_A_G	0.0284235	0.397277	0.0284235	0.408081	0.00960093	0.600482	0.000275594	0.445031	0.000275594	0.457159	0.603049	0.231251	0.0168368	0.25179	0.0168368	0.259501	0.00579294	0.312062	0.000163172	0.308843	0.000163172	0.318438	0.00614828	0.339603	0.00614828	0.349267	FALSE
chr4	102604774	T	C	chr4_102604774_T_C	-0.0285159	0.393617	0.0324814	0.386697	0.0194858	0.2394	-0.00069684	0.319288	0.0007531	0.314783	0.171633	0.57928	-0.00543306	0.467752	0.00595735	0.46091	0.00333414	0.450303	-0.000129369	0.391642	0.000136807	0.384182	-0.00717087	0.301524	0.00809502	0.295716	FALSE
chr4	102612664	T	A	chr4_102612664_T_A	-0.0262573	0.443278	0.0262573	0.431826	0.00568997	0.895418	-0.000155833	0.594379	0.000155833	0.580896	0.625198	0.223423	-0.0165084	0.272111	0.0165084	0.264475	0.00354311	0.432522	-9.75996e-05	0.40636	9.75996e-05	0.395946	-0.00520666	0.394178	0.00520666	0.384041	FALSE
chr4	102613403	C	G	chr4_102613403_C_G	0.0271271	0.393315	0.0324677	0.399904	0.0229409	0.16993	0.00059886	0.304581	0.000755218	0.309635	0.795743	0.128099	0.0221711	0.214456	0.0265266	0.219279	0.0183794	0.0768202	0.000488934	0.187776	0.000616449	0.191056	0.00263588	0.529241	0.00311542	0.536948	FALSE
chr4	102614608	G	A	chr4_102614608_G_A	-0.01234	0.664102	0.01234	0.651825	0.00876842	0.657754	-0.000109622	0.66938	0.000109622	0.656194	0.510309	0.279317	-0.00644248	0.444928	0.00644248	0.435984	0.00446063	0.374379	-5.70704e-05	0.487093	5.70704e-05	0.476839	-0.00307096	0.546454	0.00307096	0.53498	FALSE
chr4	102625739	T	C	chr4_102625739_T_C	0.216956	0.0321844	0.216956	0.0336287	0.0354527	0.0730241	0.0078119	0.0422012	0.0078119	0.0437369	0.5185	0.272535	0.114896	0.037243	0.114896	0.0384716	0.0185902	0.0753337	0.00418838	0.0396108	0.00418838	0.0407274	0.0528447	0.021115	0.0528447	0.0220262	TRUE
chr4	102630219	C	T	chr4_102630219_C_T	-0.0159961	0.520662	0.0216806	0.513675	0.0188142	0.23284	-0.000288742	0.42625	0.000395997	0.420008	0.58768	0.240895	-0.00927808	0.34388	0.0126271	0.338222	0.0110607	0.15923	-0.000167577	0.302883	0.000230765	0.297599	-0.00381568	0.439049	0.00496848	0.432835	FALSE
chr4	102630446	A	G	chr4_102630446_A_G	0.00747196	0.738079	0.00862029	0.746893	0.00646874	0.832816	5.20999e-05	0.775905	5.83965e-05	0.784813	0.688505	0.191225	0.00521551	0.456203	0.00593438	0.462607	0.00446496	0.375878	3.63596e-05	0.536055	4.03013e-05	0.544158	0.0012322	0.693699	0.0015593	0.701681	FALSE
chr4	102630602	T	C	chr4_102630602_T_C	0.00246813	0.588822	0.0148732	0.591541	0.0083439	0.687191	2.53171e-05	0.614979	0.000122858	0.618496	0.718816	0.171671	0.0025777	0.334514	0.0107239	0.336394	0.00601276	0.302576	2.48621e-05	0.398475	8.88676e-05	0.401648	-0.000169903	0.595169	0.00234848	0.597039	FALSE
chr4	102630661	C	T	chr4_102630661_C_T	-0.0632425	0.203851	0.0632425	0.197552	0.0148056	0.349365	-0.000944908	0.239227	0.000944908	0.232957	0.726332	0.165738	-0.0462601	0.117809	0.0462601	0.113567	0.0108235	0.167286	-0.000694779	0.155797	0.000694779	0.150628	-0.00959715	0.240803	0.00959715	0.233867	FALSE
chr4	102630752	C	A	chr4_102630752_C_A	-0.117528	0.0939504	0.117528	0.0907775	0.0197246	0.225104	-0.00226618	0.127892	0.00226618	0.124308	0.738252	0.156885	-0.0882131	0.0560545	0.0882131	0.0541745	0.0142945	0.113202	-0.00167222	0.0832054	0.00167222	0.0809632	-0.0168045	0.130824	0.0168045	0.126043	FALSE
chr4	102630911	T	C	chr4_102630911_T_C	-0.282986	0.0209289	0.282986	0.020138	0.0463194	0.0402241	-0.0136016	0.0256413	0.0136016	0.0248719	0.729114	0.160954	-0.210973	0.0140996	0.210973	0.0135083	0.0341077	0.0231267	-0.0102389	0.0172991	0.0102389	0.0168063	-0.0435826	0.0320518	0.0435826	0.0304176	TRUE
chr4	102631096	T	C	chr4_102631096_T_C	0.0295291	0.382645	0.0295291	0.393995	0.00873603	0.659071	0.000256633	0.454147	0.000256633	0.467291	0.655119	0.20306	0.0189127	0.2294	0.0189127	0.237448	0.005706	0.315214	0.000163865	0.301965	0.000163865	0.311803	0.00608794	0.342653	0.00608794	0.351851	FALSE
chr4	102639588	A	T	chr4_102639588_A_T	-0.0239663	0.47516	0.0239663	0.463317	0.00937288	0.613497	-0.000217315	0.525435	0.000217315	0.512225	0.405062	0.3381	-0.00970207	0.369841	0.00970207	0.360946	0.00388338	0.412081	-9.0799e-05	0.420121	9.0799e-05	0.409195	-0.00619432	0.362316	0.00619432	0.352712	FALSE
chr4	102639949	T	C	chr4_102639949_T_C	-0.0130171	0.608415	0.015704	0.601843	0.00834234	0.687716	-0.00010644	0.648397	0.00013256	0.641303	0.4248	0.324975	-0.00512268	0.470171	0.00638703	0.466417	0.00359168	0.430166	-4.22434e-05	0.519018	5.45797e-05	0.513899	-0.00316624	0.50667	0.00380456	0.501183	FALSE
chr4	102788948	A	G	chr4_102788948_A_G	-0.00171279	0.365529	0.0370664	0.367173	0.020039	0.221723	-0.000324343	0.310822	0.000828192	0.312016	0.201374	0.535481	-6.76939e-05	0.425242	0.007584	0.427017	0.00401004	0.404399	-5.96878e-05	0.359238	0.00016796	0.360784	7.14547e-05	0.27563	0.00919542	0.276872	FALSE
chr4	102789026	T	C	chr4_102789026_T_C	0.0137823	0.609837	0.0137823	0.621857	0.00580886	0.892713	8.18234e-05	0.699949	8.18234e-05	0.712987	0.240924	0.484375	0.0033153	0.552137	0.0033153	0.562163	0.00140245	0.637944	1.97113e-05	0.627085	1.97113e-05	0.63778	0.00342982	0.498339	0.00342982	0.509433	FALSE
chr4	102789773	G	A	chr4_102789773_G_A	0.0237912	0.458973	0.0237912	0.470382	0.0114356	0.489145	0.00027723	0.454812	0.00027723	0.467334	0.158015	0.600497	0.00378809	0.517107	0.00378809	0.527259	0.00178067	0.586606	4.36212e-05	0.504992	4.36212e-05	0.515793	0.00563063	0.363664	0.00563063	0.373493	FALSE
chr4	102789895	T	C	chr4_102789895_T_C	-0.00146564	0.872167	0.00372098	0.86957	0.00475686	0.956107	-7.60149e-06	0.908608	1.89444e-05	0.907625	0.109335	0.686198	-0.000215433	0.830783	0.00041753	0.82695	0.000520331	0.806022	-1.11379e-06	0.87025	2.13108e-06	0.866186	-0.000390619	0.800572	0.000905092	0.796209	FALSE
chr4	102790277	C	T	chr4_102790277_C_T	0.00590511	0.756797	0.00752022	0.764996	0.00962614	0.598045	5.23953e-05	0.738631	6.75227e-05	0.74717	0.019207	0.905428	0.000126017	0.893871	0.000146123	0.899387	0.000183285	0.902843	1.09363e-06	0.885727	1.28195e-06	0.891699	0.000679613	0.803992	0.000809819	0.810924	FALSE
chr4	102792189	A	G	chr4_102792189_A_G	0.00530501	0.770653	0.0070273	0.778222	0.00525448	0.885895	4.03381e-05	0.816495	4.64097e-05	0.824604	0.437798	0.319901	0.00212839	0.575423	0.00281231	0.582643	0.00217199	0.547057	1.55739e-05	0.658804	1.79849e-05	0.666184	0.00133223	0.653612	0.00186258	0.661092	FALSE
chr4	102792202	C	T	chr4_102792202_C_T	0.01143	0.671167	0.01143	0.683226	0.00924412	0.622078	0.000124389	0.668721	0.000124389	0.681259	0.431969	0.323612	0.00453939	0.507309	0.00453939	0.517532	0.00395396	0.406151	4.89309e-05	0.527715	4.89309e-05	0.5384	0.00274068	0.575254	0.00274068	0.586736	FALSE
chr4	102793025	T	G	chr4_102793025_T_G	0.00162111	0.641882	0.0121632	0.643389	0.0187381	0.234956	3.94402e-05	0.496014	0.000225302	0.497929	0.0277069	0.878829	-1.51755e-05	0.83341	0.000355467	0.835243	0.000517216	0.807754	2.13133e-08	0.757911	6.58642e-06	0.759495	0.000154024	0.67726	0.00164981	0.679624	FALSE
chr4	102803108	C	T	chr4_102803108_C_T	0.00385187	0.854639	0.00433466	0.862177	0.00595388	0.875275	2.08837e-05	0.889239	2.38127e-05	0.897088	0.0156057	0.919778	5.2218e-05	0.933617	5.72699e-05	0.940581	9.51724e-05	0.939956	2.92915e-07	0.943708	3.23564e-07	0.950758	0.00032234	0.892358	0.000357273	0.899892	FALSE
chr4	102804177	C	T	chr4_102804177_C_T	-0.0287758	0.455857	0.0287758	0.445812	0.00922807	0.624894	-0.000352805	0.515081	0.000352805	0.504152	0.0760865	0.755895	-0.0023579	0.650675	0.0023579	0.639452	0.000733713	0.7622	-3.02095e-05	0.649019	3.02095e-05	0.637418	-0.00617845	0.402741	0.00617845	0.393507	FALSE
chr4	102809336	T	G	chr4_102809336_T_G	0.268555	0.0217425	0.268555	0.0226694	0.0379883	0.0638261	0.0105408	0.0321669	0.0105408	0.0333466	0.411793	0.335987	0.107901	0.0392143	0.107901	0.0407413	0.0152942	0.101343	0.00413947	0.0383464	0.00413947	0.0395758	0.0684043	0.0127402	0.0684043	0.0132047	TRUE
chr4	102811016	C	T	chr4_102811016_C_T	-0.014004	0.5586	0.0188453	0.550348	0.0173929	0.26734	-0.000243423	0.45547	0.000330133	0.44846	0.0503882	0.817317	-0.00076393	0.752323	0.00089008	0.745529	0.000868171	0.730387	-1.31961e-05	0.675082	1.54555e-05	0.667694	-0.00266446	0.532885	0.00331867	0.525427	FALSE
chr4	102811130	T	G	chr4_102811130_T_G	-0.024182	0.472831	0.024182	0.462022	0.0126621	0.428109	-0.000315361	0.449679	0.000315361	0.438577	0.0519682	0.812963	-0.00112886	0.712736	0.00112886	0.701468	0.000654531	0.774651	-1.46654e-05	0.66915	1.46654e-05	0.657027	-0.00411579	0.462628	0.00411579	0.452153	FALSE
chr4	102811411	G	T	chr4_102811411_G_T	-0.0182502	0.571478	0.0182502	0.559452	0.00720346	0.776829	-0.000136887	0.642594	0.000136887	0.629588	0.091751	0.72288	-0.00148687	0.685418	0.00148687	0.674457	0.000658023	0.773721	-1.11018e-05	0.715639	1.11018e-05	0.704293	-0.00371088	0.506587	0.00371088	0.495072	FALSE
chr4	102811688	A	C	chr4_102811688_A_C	-0.00387198	0.3689	0.0362474	0.363292	0.0159572	0.309964	-3.4646e-05	0.344199	0.000591878	0.338115	0.117467	0.672983	0.000742305	0.51495	0.00499923	0.510461	0.00192312	0.579122	1.56975e-05	0.462069	8.31235e-05	0.457041	-0.000668498	0.292022	0.00847452	0.287918	FALSE
chr4	102811709	C	T	chr4_102811709_C_T	-0.0555929	0.246115	0.0555929	0.238665	0.017539	0.267511	-0.00105894	0.241614	0.00105894	0.234947	0.114764	0.677376	-0.00625154	0.449128	0.00625154	0.439189	0.00196872	0.568429	-0.000116617	0.389224	0.000116617	0.37922	-0.0124236	0.193249	0.0124236	0.187294	FALSE
chr4	102817198	C	T	chr4_102817198_C_T	0.0160531	0.574182	0.0160531	0.58718	0.00732252	0.765312	0.000120736	0.629259	0.000120736	0.642809	0.199009	0.538596	0.00321455	0.548365	0.00321455	0.558642	0.00149656	0.629352	2.48279e-05	0.592121	2.48279e-05	0.60368	0.00377439	0.471061	0.00377439	0.482393	FALSE
chr4	102820439	T	A	chr4_102820439_T_A	-0.293967	0.0188157	0.293967	0.0179633	0.0612948	0.0216135	-0.0194072	0.0181863	0.0194072	0.0175602	0.410887	0.338267	-0.12461	0.0344806	0.12461	0.0331812	0.0260825	0.0444099	-0.00837331	0.0231003	0.00837331	0.0223245	-0.0756514	0.0110833	0.0756514	0.0107308	TRUE
chr4	102820527	T	C	chr4_102820527_T_C	-0.0683976	0.118457	0.114271	0.116896	0.027877	0.120232	-0.00267293	0.113356	0.00368919	0.112383	0.368728	0.368351	-0.0328818	0.143797	0.0443732	0.14331	0.010616	0.17367	-0.00122235	0.122027	0.00147752	0.121119	-0.0182035	0.0781405	0.0290074	0.0768442	FALSE
chr4	102827067	G	A	chr4_102827067_G_A	0.0303472	0.385488	0.0303472	0.395809	0.0212505	0.200788	0.000738736	0.294681	0.000738736	0.302399	0.950036	0.00868233	0.0288562	0.174168	0.0288562	0.179317	0.0201808	0.0663642	0.000702077	0.161308	0.000702077	0.166465	0.00103847	0.760331	0.00103847	0.771759	FALSE
chr4	102827640	A	G	chr4_102827640_A_G	-0.0233478	0.473594	0.0233478	0.461103	0.00893597	0.641907	-0.000195802	0.535588	0.000195802	0.522245	0.994504	7.03773e-05	-0.0232231	0.211322	0.0232231	0.204258	0.00888201	0.212669	-0.000194664	0.299999	0.000194664	0.29109	-0.000201661	0.946949	0.000201661	0.935941	FALSE
chr4	102827786	G	A	chr4_102827786_G_A	0.0225915	0.481308	0.0245643	0.489	0.0110446	0.512889	0.000260633	0.511408	0.000279997	0.519496	0.996002	4.12819e-05	0.0225115	0.24334	0.0244726	0.247705	0.0110009	0.160696	0.000259703	0.300256	0.000278952	0.305625	0.000122267	0.947451	0.000144497	0.95371	FALSE
chr4	102828287	G	A	chr4_102828287_G_A	-0.0305567	0.375713	0.0358953	0.369129	0.00958109	0.602194	-0.00031174	0.455625	0.000357413	0.448338	0.972833	0.00219322	-0.0296349	0.180173	0.0348211	0.176615	0.00931686	0.196555	-0.000302165	0.265264	0.000346535	0.260613	-0.000881274	0.78476	0.00104959	0.776421	FALSE
chr4	102828359	C	G	chr4_102828359_C_G	0.0102173	0.620361	0.0150378	0.626994	0.00774335	0.733055	6.47733e-05	0.698369	0.000105112	0.704627	0.956351	0.00625609	0.00972429	0.369945	0.014384	0.374365	0.00740375	0.25083	6.15775e-05	0.471769	0.000100571	0.476866	0.000362037	0.868794	0.00050177	0.873855	FALSE
chr4	102868625	G	A	chr4_102868625_G_A	-0.0611418	0.206997	0.0611418	0.201147	0.0164033	0.295482	-0.00103626	0.224115	0.00103626	0.218177	0.924198	0.0236417	-0.0565193	0.0928644	0.0565193	0.0900367	0.0151636	0.103339	-0.000957991	0.124842	0.000957991	0.121027	-0.0027645	0.564495	0.0027645	0.552268	FALSE
chr4	102868653	C	A	chr4_102868653_C_A	0.106265	0.10635	0.106265	0.110747	0.0193651	0.230007	0.00226653	0.139136	0.00226653	0.142951	0.935699	0.0160311	0.0995025	0.0467258	0.0995025	0.0483046	0.018118	0.0790858	0.00212185	0.0758628	0.00212185	0.0783229	0.00425711	0.439264	0.00425711	0.449763	FALSE
chr4	102869029	G	T	chr4_102869029_G_T	-0.073193	0.172607	0.073193	0.167436	0.0171349	0.279249	-0.00130543	0.199633	0.00130543	0.19421	0.979681	0.00105734	-0.0716623	0.0720193	0.0716623	0.0694994	0.0168109	0.0892304	-0.00128044	0.106024	0.00128044	0.10303	-0.00177684	0.674599	0.00177684	0.662747	FALSE
chr4	103009063	A	G	chr4_103009063_A_G	-0.0120288	0.643068	0.013166	0.633916	0.00616222	0.865025	-7.07973e-05	0.727004	7.84198e-05	0.716911	0.561175	0.253387	-0.00698892	0.420788	0.00756127	0.414557	0.00345147	0.435603	-4.12079e-05	0.522614	4.5044e-05	0.51469	-0.00270416	0.552143	0.00297728	0.543039	FALSE
chr4	103009088	G	A	chr4_103009088_G_A	0.00234077	0.77572	0.00682547	0.782302	0.00691359	0.800994	1.74924e-05	0.797825	4.64634e-05	0.80475	0.55797	0.254907	0.00149969	0.509742	0.0037487	0.516275	0.00386644	0.409066	1.10602e-05	0.569839	2.55887e-05	0.576674	0.000633565	0.677345	0.00158629	0.684341	FALSE
chr4	103009354	T	C	chr4_103009354_T_C	0.0249183	0.44958	0.0249183	0.460282	0.0141971	0.363771	0.000364803	0.411326	0.000364803	0.42218	0.547379	0.260329	0.013876	0.298019	0.013876	0.306195	0.00777539	0.23926	0.000203166	0.296467	0.000203166	0.305161	0.0058434	0.363772	0.0058434	0.372896	FALSE
chr4	103076526	G	C	chr4_103076526_G_C	0.0395709	0.269272	0.0486106	0.274007	0.0287084	0.112222	0.0013326	0.187912	0.00152661	0.191012	0.914678	0.0310342	0.0359945	0.124494	0.0443526	0.126508	0.0262176	0.0398042	0.00121232	0.104037	0.00139171	0.106094	0.00204678	0.595964	0.00237706	0.60351	FALSE
chr4	103091883	G	C	chr4_103091883_G_C	-0.00243231	0.523688	0.0193215	0.523904	0.0130696	0.411023	-4.59654e-05	0.480076	0.000258546	0.48166	0.672318	0.201151	-0.00193823	0.306961	0.0129862	0.306565	0.00877966	0.210254	-3.46636e-05	0.315381	0.000173531	0.316062	-0.000360449	0.500709	0.00346952	0.501697	FALSE
chr4	103092259	G	A	chr4_103092259_G_A	0.000416571	0.789097	0.00651154	0.790825	0.00342161	0.987893	5.48687e-07	0.894872	2.25171e-05	0.896751	0.678932	0.19832	0.000283052	0.500309	0.00441205	0.502446	0.00231311	0.530696	3.48409e-07	0.658933	1.51859e-05	0.660848	0.000111152	0.757467	0.00109246	0.759523	FALSE
chr4	103092279	A	G	chr4_103092279_A_G	0.0217708	0.497144	0.0234153	0.506577	0.00935519	0.611198	0.000230542	0.539848	0.000243678	0.549132	0.676425	0.199758	0.0145463	0.301286	0.0156943	0.307139	0.00632733	0.292372	0.000154277	0.361411	0.000163448	0.368571	0.00382997	0.46719	0.00421106	0.475971	FALSE
chr4	103092639	T	C	chr4_103092639_T_C	0.0712007	0.204263	0.0712007	0.211554	0.0213838	0.189528	0.00162908	0.190139	0.00162908	0.195405	0.477004	0.295674	0.0339009	0.169568	0.0339009	0.175837	0.0101453	0.177754	0.000771632	0.158733	0.000771632	0.164445	0.0170332	0.147118	0.0170332	0.152342	FALSE
chr4	103099265	T	C	chr4_103099265_T_C	0.0924184	0.130075	0.0924184	0.134915	0.0200714	0.217664	0.00207835	0.151797	0.00207835	0.156496	0.445048	0.313833	0.0426199	0.128945	0.0426199	0.132975	0.00911685	0.204183	0.000970926	0.135641	0.000970926	0.139534	0.0238325	0.0867969	0.0238325	0.0905472	FALSE
chr4	103099624	C	G	chr4_103099624_C_G	-0.0224731	0.351693	0.0374013	0.348075	0.0137917	0.381492	-0.00029319	0.358652	0.000512392	0.356147	0.759176	0.15453	-0.0163831	0.193712	0.0279077	0.192242	0.0104463	0.171706	-0.000211071	0.225155	0.000380338	0.223647	-0.00314559	0.408638	0.00517173	0.405697	FALSE
chr4	103100073	C	T	chr4_103100073_C_T	0.009281	0.529674	0.0208146	0.535504	0.00662445	0.814757	8.85943e-05	0.617777	0.000168034	0.624794	0.76863	0.147689	0.00783059	0.321144	0.0160729	0.325677	0.00509195	0.344553	7.36102e-05	0.422059	0.000130381	0.428095	0.000633565	0.608048	0.00242469	0.61397	FALSE
chr4	103137439	G	A	chr4_103137439_G_A	-0.00599772	0.514269	0.0214724	0.511442	0.0126208	0.431747	-6.45134e-05	0.491057	0.000272957	0.487833	0.125597	0.659306	-0.000832552	0.599803	0.00269144	0.596494	0.00160756	0.617574	-8.92957e-06	0.56863	3.41598e-05	0.564919	-0.00148784	0.424796	0.00498436	0.421744	FALSE
chr4	103198417	C	T	chr4_103198417_C_T	0.105299	0.104233	0.105299	0.108111	0.0249094	0.150948	0.00279027	0.111428	0.00279027	0.115129	0.835696	0.0978399	0.0874496	0.0530949	0.0874496	0.0549453	0.0206613	0.0632514	0.00230187	0.0661769	0.00230187	0.0680338	0.00979723	0.232701	0.00979723	0.239876	FALSE
chr4	103198430	C	T	chr4_103198430_C_T	-0.0779531	0.193355	0.0861937	0.189676	0.0148601	0.359889	-0.00171568	0.242915	0.00182402	0.239591	0.82627	0.104136	-0.064129	0.101537	0.0713546	0.100374	0.0123361	0.146708	-0.00141442	0.148377	0.00150941	0.146323	-0.00753291	0.344064	0.00802515	0.337926	FALSE
chr4	103198600	G	A	chr4_103198600_G_A	9.40106e-05	0.821695	0.00570962	0.822611	0.00583979	0.888641	2.28857e-07	0.853196	3.71992e-05	0.854163	0.794038	0.128907	0.000124214	0.54911	0.00466022	0.549124	0.00465856	0.365588	5.28024e-07	0.63111	3.03621e-05	0.63035	-6.35153e-05	0.854835	0.000597043	0.855434	FALSE
chr4	103198884	C	T	chr4_103198884_C_T	0.00318093	0.705828	0.00990794	0.711991	0.0057912	0.891985	2.30655e-05	0.768991	6.17844e-05	0.775951	0.648303	0.211054	0.00199672	0.460279	0.0066674	0.465932	0.00378965	0.416183	1.47073e-05	0.556698	4.15905e-05	0.563102	0.000560522	0.674325	0.00175143	0.680451	FALSE
chr4	103198962	C	T	chr4_103198962_C_T	-0.0173397	0.600635	0.0175807	0.591251	0.00927426	0.619829	-0.000205266	0.618579	0.000206996	0.608881	0.58365	0.242244	-0.0107686	0.415078	0.0108846	0.408077	0.00548296	0.328641	-0.000128031	0.460692	0.000128863	0.452283	-0.00353621	0.536441	0.00358702	0.527641	FALSE
chr4	104772993	C	T	chr4_104772993_C_T	-0.0511335	0.258398	0.0511335	0.251278	0.0171549	0.274321	-0.000903637	0.252841	0.000903637	0.245563	0.190714	0.550989	-0.00923403	0.370399	0.00923403	0.361771	0.00331004	0.450926	-0.000164436	0.329757	0.000164436	0.320488	-0.0123474	0.188951	0.0123474	0.183199	FALSE
chr4	104860778	A	G	chr4_104860778_A_G	0.104569	0.105999	0.104569	0.1095	0.0351772	0.0733144	0.00373845	0.0825173	0.00373845	0.0850247	0.566124	0.250907	0.0598427	0.0852568	0.0598427	0.088812	0.0199439	0.0661634	0.00214291	0.0677389	0.00214291	0.0698398	0.0235229	0.0798802	0.0235229	0.0830392	FALSE
chr4	104931318	T	C	chr4_104931318_T_C	0.114305	0.0950061	0.114305	0.0989876	0.0207627	0.20995	0.00276179	0.123035	0.00276179	0.126692	0.570078	0.24638	0.0681997	0.0780833	0.0681997	0.0804621	0.0122621	0.146553	0.00169235	0.0958711	0.00169235	0.0988095	0.0251187	0.0750062	0.0251187	0.0784644	FALSE
chr4	104938844	A	G	chr4_104938844_A_G	0.00947191	0.117225	0.109973	0.118105	0.0173237	0.274146	1.21053e-05	0.160385	0.00212959	0.161587	0.455352	0.309371	0.0085182	0.114076	0.0527983	0.114515	0.00801469	0.234256	7.70655e-05	0.140207	0.00101893	0.140865	0.00329168	0.078679	0.0274084	0.0797115	FALSE
chr4	104966606	A	G	chr4_104966606_A_G	-0.000128541	0.846277	0.00498447	0.844406	0.00523597	0.924902	-4.78907e-06	0.902518	2.35238e-05	0.899837	0.625206	0.218976	-0.000429454	0.60052	0.00305531	0.597896	0.00333719	0.447547	-4.59575e-06	0.691536	1.47212e-05	0.688825	0.000117503	0.783449	0.00103847	0.782083	FALSE
chr4	105061733	T	A	chr4_105061733_T_A	-0.00749033	0.76562	0.00808776	0.759224	0.00479645	0.959833	-4.22753e-05	0.842755	4.48667e-05	0.837143	0.691888	0.190973	-0.00482248	0.533329	0.00525055	0.526506	0.00327827	0.448718	-2.68537e-05	0.643595	2.87104e-05	0.636096	-0.0013497	0.735724	0.00147355	0.729583	FALSE
chr4	105141258	G	A	chr4_105141258_G_A	-0.0289892	0.44802	0.0289892	0.438429	0.0109281	0.519056	-0.000366235	0.47227	0.000366235	0.461498	0.300383	0.421741	-0.00869276	0.413305	0.00869276	0.404368	0.00324738	0.451904	-0.000109045	0.429049	0.000109045	0.419421	-0.0072852	0.342968	0.0072852	0.334468	FALSE
chr4	105145663	C	G	chr4_105145663_C_G	-0.128835	0.0901653	0.128835	0.0867008	0.0685633	0.0145578	-0.00928819	0.0432357	0.00928819	0.0418208	0.81316	0.120044	-0.104707	0.0482592	0.104707	0.0465223	0.0557456	0.00646847	-0.0075488	0.0263192	0.0075488	0.025505	-0.0137177	0.184315	0.0137177	0.178887	TRUE
chr4	105146202	C	T	chr4_105146202_C_T	-0.0702723	0.184939	0.0702723	0.179003	0.0175532	0.263081	-0.00128377	0.199911	0.00128377	0.194684	0.862356	0.0798959	-0.0606766	0.0879201	0.0606766	0.0853808	0.0151479	0.103073	-0.00110903	0.115831	0.00110903	0.112505	-0.00503835	0.401464	0.00503835	0.391444	FALSE
chr4	105146435	G	T	chr4_105146435_G_T	-0.00608767	0.768214	0.00759255	0.759815	0.0144537	0.353514	-8.703e-05	0.655483	0.000109496	0.646193	0.896281	0.0479112	-0.00547633	0.423228	0.00681437	0.417144	0.0129515	0.129047	-7.82782e-05	0.395544	9.82531e-05	0.389222	-0.000381092	0.887259	0.000441431	0.879485	FALSE
chr4	105147489	C	T	chr4_105147489_C_T	0.0255374	0.43588	0.0255374	0.447152	0.00833831	0.687905	0.000217645	0.508166	0.000217645	0.520419	0.689401	0.192233	0.0176317	0.254329	0.0176317	0.262339	0.00575501	0.312515	0.000150659	0.332752	0.000150659	0.342138	0.0046128	0.416625	0.0046128	0.427106	FALSE
chr4	105147856	G	T	chr4_105147856_G_T	-0.0513108	0.234141	0.060926	0.229316	0.022202	0.176197	-0.00120388	0.209238	0.00139835	0.206188	0.385465	0.351523	-0.0198663	0.226551	0.0237678	0.222116	0.0085857	0.215892	-0.000470648	0.197134	0.000549557	0.19381	-0.0134478	0.160455	0.0161091	0.156211	FALSE
chr4	105184718	G	T	chr4_105184718_G_T	-0.00833039	0.613712	0.0147303	0.609937	0.00680337	0.805911	-6.28666e-05	0.685574	9.91674e-05	0.679983	0.547492	0.258435	-0.00335163	0.416348	0.00754891	0.413411	0.00368334	0.42231	-2.66813e-05	0.50246	5.04984e-05	0.498647	-0.00214364	0.526943	0.00336631	0.523038	FALSE
chr4	105184974	G	C	chr4_105184974_G_C	-0.144897	0.0742263	0.144897	0.0709855	0.0229699	0.183159	-0.00381242	0.101805	0.00381242	0.0985615	0.582087	0.240638	-0.0834528	0.0630899	0.0834528	0.0610441	0.0133322	0.130342	-0.00220721	0.080849	0.00220721	0.0784619	-0.0319641	0.0597314	0.0319641	0.0571707	FALSE
chr4	105237059	G	A	chr4_105237059_G_A	-0.0765249	0.171396	0.0765249	0.165761	0.016202	0.304826	-0.00135203	0.204053	0.00135203	0.198666	0.405872	0.339631	-0.032043	0.171805	0.032043	0.165903	0.00675221	0.277092	-0.000580549	0.188061	0.000580549	0.182172	-0.0194198	0.114813	0.0194198	0.110773	FALSE
chr4	105272003	C	G	chr4_105272003_C_G	-0.0107615	0.701773	0.0107615	0.689883	0.00562025	0.888815	-6.04957e-05	0.784981	6.04957e-05	0.771739	0.405689	0.34049	-0.00482307	0.516055	0.00482307	0.506068	0.00234522	0.532081	-2.74995e-05	0.613299	2.74995e-05	0.601152	-0.00272957	0.586392	0.00272957	0.574537	FALSE
chr4	105272177	T	C	chr4_105272177_T_C	0.265585	0.0208881	0.265585	0.0220052	0.0356425	0.0727201	0.00941047	0.0332893	0.00941047	0.0347215	0.533361	0.267326	0.143157	0.0251358	0.143157	0.0261911	0.0192826	0.0719618	0.00516119	0.0310634	0.00516119	0.0320336	0.0628436	0.0142271	0.0628436	0.0148961	TRUE
chr4	105305988	C	T	chr4_105305988_C_T	-0.0154658	0.597368	0.0154658	0.58552	0.00603933	0.856737	-9.00594e-05	0.700704	9.00594e-05	0.687022	0.376811	0.360661	-0.00599559	0.456176	0.00599559	0.446585	0.00247768	0.531317	-3.83026e-05	0.552886	3.83026e-05	0.541895	-0.00369659	0.488515	0.00369659	0.477179	FALSE
chr4	105306216	T	C	chr4_105306216_T_C	0.00552817	0.729565	0.00827731	0.737926	0.00539034	0.918735	2.65894e-05	0.801511	4.36904e-05	0.809105	0.573055	0.235323	0.00342557	0.474177	0.00464544	0.480488	0.00307943	0.464859	1.69329e-05	0.575984	2.45211e-05	0.583656	0.00108294	0.647442	0.00184194	0.654567	FALSE
chr4	105306300	G	A	chr4_105306300_G_A	0.0114178	0.66801	0.0114178	0.680112	0.00580924	0.882832	7.28718e-05	0.745454	7.28718e-05	0.758876	0.635013	0.203533	0.00780186	0.433452	0.00780186	0.442817	0.00383458	0.417419	5.23175e-05	0.535417	5.23175e-05	0.546491	0.00193722	0.639741	0.00193722	0.652924	FALSE
chr4	105306914	T	C	chr4_105306914_T_C	0.00543819	0.770052	0.00758591	0.778257	0.0068497	0.801009	6.08982e-05	0.790912	7.12669e-05	0.799869	0.586986	0.235826	0.00363565	0.542612	0.00476142	0.549994	0.00409851	0.401008	3.97815e-05	0.598887	4.52164e-05	0.607542	0.000927323	0.72455	0.00144497	0.731849	FALSE
chr4	105306975	A	C	chr4_105306975_A_C	-0.0169073	0.514034	0.0210617	0.50882	0.0123564	0.44335	-0.000191236	0.504652	0.00024856	0.500388	0.537588	0.261085	-0.00903255	0.353115	0.0115062	0.349497	0.00670213	0.275404	-0.000100413	0.368355	0.000135295	0.365235	-0.0040618	0.430565	0.00490973	0.426517	FALSE
chr4	105414794	G	A	chr4_105414794_G_A	-0.0455158	0.266295	0.0549079	0.26208	0.0152549	0.33847	-0.000890247	0.280812	0.000996613	0.276914	0.259139	0.472263	-0.0136983	0.319398	0.0152901	0.313985	0.00418753	0.403349	-0.000271404	0.306824	0.00028943	0.301222	-0.0116693	0.187565	0.0139368	0.183551	FALSE
chr4	105414962	A	G	chr4_105414962_A_G	-0.00861312	0.742909	0.00861312	0.730727	0.00655679	0.82056	-6.76243e-05	0.777525	6.76243e-05	0.764971	0.292361	0.439443	-0.00224216	0.651317	0.00224216	0.640577	0.00187941	0.581794	-1.79674e-05	0.692809	1.79674e-05	0.681707	-0.00223256	0.645549	0.00223256	0.634565	FALSE
chr4	105473223	C	A	chr4_105473223_C_A	0.20978	0.0367913	0.20978	0.038452	0.0705343	0.0139079	0.0159422	0.022194	0.0159422	0.0231458	0.876522	0.0623654	0.184263	0.0178469	0.184263	0.0183632	0.0618052	0.00470473	0.0139991	0.0125006	0.0139991	0.0127879	0.0141861	0.158773	0.0141861	0.164614	TRUE
chr4	105521174	T	C	chr4_105521174_T_C	-0.011097	0.366023	0.0340502	0.360461	0.0135381	0.391636	-6.70398e-05	0.363803	0.000481354	0.35756	0.166397	0.585885	-0.000951378	0.454571	0.00596684	0.449631	0.00232631	0.534552	2.71033e-06	0.430525	8.78207e-05	0.424752	-0.00283596	0.281821	0.00814266	0.277764	FALSE
chr4	105637736	G	A	chr4_105637736_G_A	0.0338051	0.314349	0.0396047	0.320474	0.0138107	0.388138	0.000512511	0.323007	0.000572176	0.328859	0.282949	0.44023	0.00993089	0.328267	0.0115601	0.334136	0.0037834	0.414658	0.000144981	0.324708	0.000161741	0.331306	0.00860155	0.228395	0.0100497	0.233011	FALSE
chr4	105708089	A	C	chr4_105708089_A_C	0.0112548	0.666374	0.0112548	0.679175	0.0100638	0.570929	0.000119651	0.655668	0.000119651	0.669181	0.603303	0.23186	0.00711385	0.431346	0.00711385	0.44142	0.00609569	0.300461	7.62593e-05	0.459216	7.62593e-05	0.470223	0.00229131	0.599995	0.00229131	0.612487	FALSE
chr4	105708410	A	G	chr4_105708410_A_G	-0.00284955	0.708416	0.00974738	0.706606	0.0170506	0.282783	-6.31469e-05	0.580628	0.000152058	0.578029	0.83981	0.0969162	-0.00237371	0.390016	0.00824892	0.388657	0.0142332	0.114848	-5.30378e-05	0.352661	0.000127976	0.350418	-0.000195309	0.811005	0.000798704	0.809183	FALSE
chr4	105708850	G	C	chr4_105708850_G_C	0.00827559	0.364685	0.0330898	0.367531	0.0123353	0.447387	3.98007e-05	0.377941	0.000429907	0.380926	0.902807	0.039523	0.00756327	0.172382	0.0297293	0.174377	0.0111267	0.159936	3.81896e-05	0.216283	0.000385892	0.218437	0.000465249	0.664467	0.00176096	0.667068	FALSE
chr4	105708873	G	C	chr4_105708873_G_C	-0.109475	0.102744	0.109475	0.0992403	0.0243992	0.154233	-0.00268973	0.113201	0.00268973	0.110128	0.89852	0.0434469	-0.0986064	0.0472087	0.0986064	0.0455113	0.0219897	0.056742	-0.00242918	0.0637763	0.00242918	0.0619434	-0.0058704	0.359261	0.0058704	0.349756	FALSE
chr4	106315711	A	G	chr4_106315711_A_G	0.0516393	0.254465	0.0516393	0.261524	0.0179682	0.262295	0.00105636	0.245204	0.00105636	0.251936	0.687326	0.194096	0.0350219	0.155001	0.0350219	0.160743	0.0122956	0.141745	0.000718119	0.164703	0.000718119	0.170246	0.00939867	0.250326	0.00939867	0.257607	FALSE
chr4	106315784	G	A	chr4_106315784_G_A	0.084583	0.1699	0.084583	0.17562	0.0186398	0.284653	0.00219235	0.198078	0.00219235	0.203385	0.728026	0.17242	0.0614066	0.0985358	0.0614066	0.102208	0.0132738	0.139493	0.0015651	0.127606	0.0015651	0.131968	0.0130699	0.199034	0.0130699	0.205625	FALSE
chr4	106316238	C	T	chr4_106316238_C_T	-0.442247	0.00818376	0.442247	0.00786109	0.0627561	0.0195193	-0.0302888	0.0111253	0.0302888	0.010763	0.823685	0.104741	-0.371638	0.00441742	0.371638	0.00409175	0.0522574	0.00819964	-0.0256114	0.00643439	0.0256114	0.00622803	-0.0434095	0.0335174	0.0434095	0.0321366	TRUE
chr4	106329501	G	A	chr4_106329501_G_A	-0.000728774	0.875417	0.00379455	0.8769	0.00801513	0.703548	-7.18284e-06	0.869422	3.03478e-05	0.870719	0.512317	0.277451	-0.000472769	0.637273	0.00196626	0.639543	0.00408819	0.398249	-4.4996e-06	0.663585	1.57109e-05	0.665836	-0.000163552	0.792748	0.000913032	0.794144	FALSE
chr4	107094576	A	G	chr4_107094576_A_G	0.0469445	0.211974	0.0733315	0.214581	0.0201965	0.208366	0.00107462	0.208602	0.00164647	0.209087	0.5622	0.242524	0.0228865	0.152929	0.0412407	0.154447	0.011503	0.154185	0.00051921	0.156005	0.000924426	0.157434	0.0119742	0.17167	0.0164012	0.173422	FALSE
chr4	107692219	T	C	chr4_107692219_T_C	0.142026	0.0647524	0.142026	0.0673927	0.0341979	0.080329	0.00505913	0.0638701	0.00505913	0.0659684	0.317448	0.41026	0.0439043	0.116543	0.0439043	0.120882	0.0105241	0.173745	0.00152192	0.0871442	0.00152192	0.0899426	0.035948	0.0403504	0.035948	0.0423964	FALSE
chr4	107692528	T	C	chr4_107692528_T_C	0.0209169	0.51787	0.0210012	0.528695	0.00744756	0.7573	0.000176274	0.598855	0.000176852	0.610525	0.308151	0.419625	0.00690097	0.470136	0.00693004	0.478027	0.00228718	0.537706	5.71339e-05	0.534154	5.7333e-05	0.5435	0.00511933	0.427477	0.00513838	0.435723	FALSE
chr4	107693131	T	A	chr4_107693131_T_A	0.00759713	0.749023	0.00759713	0.760607	0.0057972	0.890642	4.4056e-05	0.805243	4.4056e-05	0.816871	0.223937	0.505531	0.00167655	0.640819	0.00167655	0.651315	0.00133014	0.6518	9.96658e-06	0.700132	9.96658e-06	0.71138	0.00186258	0.639554	0.00186258	0.651349	FALSE
chr4	107693171	G	A	chr4_107693171_G_A	-0.00372983	0.736093	0.00863698	0.733109	0.00590905	0.872742	-2.72236e-05	0.803757	4.82987e-05	0.799991	0.229381	0.498368	-0.00105287	0.636356	0.00190115	0.634059	0.00140525	0.642092	-7.11698e-06	0.70109	1.10395e-05	0.698189	-0.000900329	0.607192	0.00229449	0.603246	FALSE
chr4	107693201	G	A	chr4_107693201_G_A	-0.000573597	0.665044	0.012326	0.663064	0.0102822	0.554754	-5.65092e-06	0.644324	0.000150719	0.641662	0.232634	0.494354	-0.00017927	0.603377	0.00321031	0.60145	0.0024715	0.520554	-1.85586e-06	0.597394	3.93506e-05	0.594518	-0.000141321	0.560274	0.00312971	0.558633	FALSE
chr4	107693236	G	A	chr4_107693236_G_A	0.475356	0.00597327	0.475356	0.00605304	0.0890817	0.00702156	0.0460121	0.00556085	0.0460121	0.00568843	0.369219	0.364622	0.182045	0.0177165	0.182045	0.0184701	0.0336713	0.0255847	0.0181274	0.00921718	0.0181274	0.00962216	0.122831	0.00374293	0.122831	0.00362062	TRUE
chr4	107719719	C	T	chr4_107719719_C_T	0.0623304	0.235485	0.0623304	0.242077	0.00978913	0.587244	0.000672788	0.344853	0.000672788	0.352763	0.856221	0.0838359	0.0534987	0.124174	0.0534987	0.128219	0.00837678	0.221315	0.000577052	0.209602	0.000577052	0.216196	0.00462867	0.441945	0.00462867	0.451331	FALSE
chr4	107719724	C	G	chr4_107719724_C_G	0.0259256	0.234108	0.0609122	0.235081	0.0148405	0.347148	0.000604326	0.265873	0.00101666	0.266952	0.857226	0.0824199	0.0230634	0.117623	0.0525126	0.117563	0.0127453	0.134558	0.000531913	0.157259	0.000878829	0.157586	0.00144021	0.448052	0.00431745	0.449798	FALSE
chr4	107719879	C	A	chr4_107719879_C_A	0.0261927	0.427268	0.0261927	0.438672	0.00890228	0.644861	0.000235182	0.491131	0.000235182	0.50315	0.908943	0.0367419	0.023841	0.20216	0.023841	0.208836	0.00809207	0.229987	0.00021409	0.281854	0.00021409	0.290947	0.00126872	0.720167	0.00126872	0.731737	FALSE
chr4	107719963	C	A	chr4_107719963_C_A	0.0597699	0.216129	0.0597699	0.22295	0.0117738	0.473096	0.000746097	0.280792	0.000746097	0.28857	0.932101	0.0186035	0.0558579	0.096324	0.0558579	0.0998484	0.0109809	0.160952	0.000697536	0.15464	0.000697536	0.159556	0.00219445	0.602824	0.00219445	0.615512	FALSE
chr4	107720013	C	G	chr4_107720013_C_G	0.110817	0.0954891	0.110817	0.0991559	0.0389353	0.0610357	0.00418651	0.0728244	0.00418651	0.0750594	0.944974	0.0111944	0.104854	0.0408505	0.104854	0.0423442	0.0368207	0.0197364	0.00396316	0.0387254	0.00396316	0.0398982	0.00406656	0.438297	0.00406656	0.449276	TRUE
chr4	107720144	T	C	chr4_107720144_T_C	-0.0125034	0.597924	0.0151499	0.589617	0.00838159	0.680683	-8.63704e-05	0.643704	0.000112591	0.635499	0.961178	0.00482767	-0.0119823	0.294034	0.0145331	0.288474	0.00806307	0.232369	-8.28227e-05	0.377172	0.000108095	0.371592	-0.00044937	0.876025	0.000506534	0.86786	FALSE
chr4	107720161	G	A	chr4_107720161_G_A	0.00190653	0.809831	0.00572518	0.816085	0.00713632	0.777285	7.85498e-06	0.819506	4.2195e-05	0.826023	0.963253	0.0042619	0.00186901	0.462375	0.00550491	0.467505	0.00686805	0.271132	7.82578e-06	0.529275	4.05223e-05	0.535475	3.9697e-05	0.937317	0.000176255	0.943666	FALSE
chr4	107720281	C	G	chr4_107720281_C_G	-0.0249713	0.306503	0.0411178	0.301285	0.0144795	0.352729	-0.000357938	0.307668	0.000590892	0.302947	0.970027	0.0027168	-0.0243178	0.133101	0.0398888	0.13035	0.0140455	0.114888	-0.000348574	0.166805	0.000573225	0.163806	-0.000703431	0.751717	0.00117662	0.744776	FALSE
chr4	107720308	A	G	chr4_107720308_A_G	-0.100217	0.118602	0.100217	0.114736	0.0169691	0.279852	-0.00170854	0.160918	0.00170854	0.15666	0.969713	0.00277406	-0.0972059	0.0491769	0.0972059	0.0474965	0.0164494	0.0914249	-0.00165671	0.0859669	0.00165671	0.0835514	-0.00296616	0.544663	0.00296616	0.532637	FALSE
chr4	107720309	A	C	chr4_107720309_A_C	0.140037	0.066432	0.140037	0.0692929	0.0354263	0.0737087	0.00519079	0.0627644	0.00519079	0.0648927	0.973797	0.00207328	0.136423	0.0269931	0.136423	0.0279036	0.0345049	0.0223587	0.00505814	0.0322256	0.00505814	0.0334342	0.0040618	0.438939	0.0040618	0.449825	TRUE
chr4	107720445	G	A	chr4_107720445_G_A	-0.00323741	0.531273	0.0189045	0.529149	0.00971774	0.592068	8.58751e-07	0.544785	0.000187404	0.542419	0.965192	0.00373587	-0.00313122	0.252833	0.0182398	0.251084	0.00937849	0.19649	7.39197e-07	0.311584	0.000180783	0.310272	-0.000141321	0.85009	0.000595455	0.848855	FALSE
chr4	107734555	T	C	chr4_107734555_T_C	0.00728299	0.592396	0.0146872	0.597245	0.0159933	0.303261	0.00010866	0.490634	0.000228638	0.494433	0.30154	0.422738	0.00244945	0.485683	0.00465085	0.489766	0.00474757	0.359296	3.5042e-05	0.435094	7.07171e-05	0.439385	0.00189593	0.471893	0.00380456	0.475975	FALSE
chr4	107736983	T	C	chr4_107736983_T_C	0.0165629	0.555555	0.0165629	0.567969	0.00660403	0.825458	0.000102874	0.654725	0.000102874	0.668633	0.495176	0.286052	0.00856799	0.382224	0.00856799	0.392241	0.00323481	0.452022	5.30016e-05	0.481773	5.30016e-05	0.492795	0.00405862	0.456091	0.00405862	0.467684	FALSE
chr4	107737160	C	A	chr4_107737160_C_A	0.0199189	0.265524	0.0478389	0.267582	0.0142487	0.365566	0.000300472	0.286736	0.00071857	0.288155	0.55203	0.257548	0.0121888	0.186765	0.0271616	0.187716	0.00794223	0.23407	0.000188241	0.211261	0.000413245	0.212919	0.00447783	0.213757	0.0108071	0.215729	FALSE
chr4	107740646	C	T	chr4_107740646_C_T	-0.0327201	0.384542	0.0327201	0.374602	0.0139287	0.379699	-0.000447031	0.376658	0.000447031	0.366292	0.128056	0.653405	-0.00441094	0.515241	0.00441094	0.504994	0.00170553	0.598308	-5.80531e-05	0.484786	5.80531e-05	0.473876	-0.0075996	0.304189	0.0075996	0.296094	FALSE
chr4	107758025	G	A	chr4_107758025_G_A	-0.032354	0.380879	0.032354	0.370766	0.0158959	0.309678	-0.00053271	0.343311	0.00053271	0.333653	0.46924	0.302035	-0.0153965	0.28491	0.0153965	0.277206	0.00760032	0.244902	-0.000257746	0.273515	0.000257746	0.265033	-0.00797752	0.287162	0.00797752	0.27949	FALSE
chr4	107862603	A	T	chr4_107862603_A_T	-0.00246564	0.66061	0.012127	0.659402	0.0059131	0.882725	-1.41662e-05	0.734605	7.81934e-05	0.734213	0.61186	0.212626	-0.00288473	0.430884	0.0084746	0.428763	0.0036795	0.427099	-1.71882e-05	0.531281	5.46405e-05	0.529519	0.000192134	0.661161	0.00187529	0.661478	FALSE
chr4	107862975	G	A	chr4_107862975_G_A	-0.0619036	0.214646	0.0619036	0.207773	0.0107442	0.528452	-0.00068907	0.299307	0.00068907	0.29089	0.561526	0.237139	-0.0370092	0.160451	0.0370092	0.154561	0.00626339	0.298712	-0.00042821	0.226397	0.00042821	0.218937	-0.0114709	0.204401	0.0114709	0.197728	FALSE
chr4	107913373	G	T	chr4_107913373_G_T	0.046584	0.292232	0.046584	0.300321	0.0173533	0.273851	0.000931333	0.281208	0.000931333	0.288873	0.739386	0.164552	0.0346596	0.168461	0.0346596	0.174549	0.0129136	0.13257	0.000699381	0.181122	0.000699381	0.186902	0.00662146	0.337509	0.00662146	0.346852	FALSE
chr4	107930922	C	G	chr4_107930922_C_G	-0.217176	0.0372912	0.217176	0.0356584	0.0341409	0.0803704	-0.00815128	0.048759	0.00815128	0.0469031	0.813619	0.119852	-0.176305	0.0199414	0.176305	0.0190782	0.0277301	0.0358827	-0.00660431	0.0294476	0.00660431	0.0283436	-0.0230672	0.0947646	0.0230672	0.0912098	TRUE
chr4	107931403	T	C	chr4_107931403_T_C	0.055202	0.233069	0.055202	0.24106	0.017011	0.276775	0.00093722	0.235018	0.00093722	0.242043	0.934027	0.0168751	0.0515817	0.102504	0.0515817	0.106878	0.0158975	0.0960291	0.000876272	0.128615	0.000876272	0.132993	0.00210871	0.609098	0.00210871	0.621531	FALSE
chr4	107931607	G	A	chr4_107931607_G_A	-0.00750289	0.707679	0.0102058	0.698593	0.0100738	0.571199	-9.08668e-05	0.675631	0.000108187	0.665586	0.92442	0.0233934	-0.00696868	0.373674	0.00946177	0.367799	0.00931468	0.197419	-8.43252e-05	0.406979	0.000100302	0.400292	-0.00030011	0.899702	0.000385855	0.89238	FALSE
chr4	107932228	C	G	chr4_107932228_C_G	0.0597217	0.231058	0.0597217	0.237696	0.0203936	0.20599	0.00124258	0.224279	0.00124258	0.230181	0.69802	0.18737	0.0412212	0.144868	0.0412212	0.149417	0.0140838	0.114456	0.000849855	0.151421	0.000849855	0.155616	0.0105245	0.23344	0.0105245	0.240492	FALSE
chr4	107974781	A	G	chr4_107974781_A_G	0.0997361	0.126283	0.0997361	0.130502	0.0164632	0.298325	0.00172963	0.16959	0.00172963	0.174737	0.634681	0.216403	0.0641419	0.0871647	0.0641419	0.0905946	0.0106957	0.172011	0.0011313	0.121778	0.0011313	0.12579	0.0194579	0.115779	0.0194579	0.120148	FALSE
chr4	107974822	C	T	chr4_107974822_C_T	-0.0687368	0.181859	0.0687368	0.176284	0.0276135	0.122282	-0.00190786	0.144452	0.00190786	0.140452	0.602339	0.23216	-0.0413194	0.128619	0.0413194	0.124499	0.0165375	0.0909812	-0.00113963	0.109454	0.00113963	0.106208	-0.0149721	0.151409	0.0149721	0.145901	FALSE
chr4	107974897	C	G	chr4_107974897_C_G	0.0714641	0.168172	0.0714641	0.173758	0.0166175	0.294617	0.00124435	0.19421	0.00124435	0.199558	0.572341	0.246621	0.040726	0.12421	0.040726	0.128449	0.00945632	0.19418	0.000704367	0.146114	0.000704367	0.150857	0.0158502	0.134642	0.0158502	0.139497	FALSE
chr4	107989895	T	C	chr4_107989895_T_C	0.108136	0.0985253	0.108136	0.102003	0.0346455	0.0771315	0.00385545	0.0809842	0.00385545	0.083431	0.929949	0.0178677	0.100704	0.0427596	0.100704	0.0444003	0.032246	0.0260578	0.00359442	0.0437174	0.00359442	0.045154	0.00460009	0.405071	0.00460009	0.415799	TRUE
chr4	108018181	C	G	chr4_108018181_C_G	0.0154942	0.206589	0.0659471	0.206673	0.0213557	0.19884	0.000748293	0.197303	0.0015008	0.196575	0.494187	0.285139	0.00945058	0.169865	0.0335803	0.169573	0.0105627	0.173982	0.000403866	0.163278	0.000767153	0.162705	0.00249615	0.149133	0.0157772	0.148954	FALSE
chr4	108018544	G	A	chr4_108018544_G_A	0.009596	0.692167	0.009596	0.704375	0.00867387	0.659563	8.96315e-05	0.680068	8.96315e-05	0.693074	0.686759	0.189374	0.00640918	0.418002	0.00640918	0.427649	0.0058722	0.307944	5.91113e-05	0.459172	5.91113e-05	0.46992	0.00176731	0.653249	0.00176731	0.665105	FALSE
chr4	108019067	C	T	chr4_108019067_C_T	-0.0176983	0.553045	0.0176983	0.540527	0.00640624	0.835657	-0.000113474	0.647376	0.000113474	0.633247	0.635326	0.217799	-0.0111066	0.334807	0.0111066	0.326331	0.00405551	0.398088	-7.09519e-05	0.440888	7.09519e-05	0.430634	-0.00350604	0.498541	0.00350604	0.487615	FALSE
chr4	108029902	G	C	chr4_108029902_G_C	0.00614297	0.790686	0.00614297	0.801794	0.00428369	0.982473	2.68523e-05	0.871666	2.68523e-05	0.882806	0.441595	0.316605	0.00277699	0.571907	0.00277699	0.582513	0.00188847	0.575015	1.21682e-05	0.682505	1.21682e-05	0.693737	0.00149102	0.691353	0.00149102	0.703061	FALSE
chr4	108030583	C	G	chr4_108030583_C_G	-0.014705	0.165879	0.0751848	0.164815	0.0171231	0.276297	-0.000242572	0.191627	0.00136194	0.190334	0.558188	0.254775	-0.00933103	0.127416	0.0418832	0.12637	0.00953975	0.191838	-0.000155982	0.147428	0.000757128	0.14661	-0.00278673	0.12689	0.0173762	0.126175	FALSE
chr4	108030718	T	G	chr4_108030718_T_G	0.0135164	0.612619	0.0135164	0.625232	0.00591174	0.871018	7.8276e-05	0.702727	7.8276e-05	0.716547	0.498604	0.284893	0.0068635	0.414223	0.0068635	0.423636	0.00287618	0.478602	3.90068e-05	0.516881	3.90068e-05	0.528255	0.00315988	0.512947	0.00315988	0.525228	FALSE
chr4	108036100	G	A	chr4_108036100_G_A	0.00030004	0.790678	0.00658158	0.788149	0.00995296	0.578814	3.95123e-06	0.757681	6.26025e-05	0.755766	0.547482	0.251364	0.000376546	0.526174	0.00389062	0.525123	0.00524639	0.337199	5.3285e-06	0.544811	3.58891e-05	0.542604	-6.35153e-06	0.714747	0.00139734	0.712979	FALSE
chr4	108036708	A	G	chr4_108036708_A_G	-0.000449447	0.784327	0.00675101	0.783566	0.00545985	0.914208	6.94465e-06	0.837803	3.98799e-05	0.837325	0.546034	0.254634	0.000445634	0.55866	0.003688	0.557559	0.00309511	0.468405	7.929e-06	0.645816	2.27772e-05	0.645797	-0.000284231	0.712072	0.0014942	0.710438	FALSE
chr4	108036774	A	G	chr4_108036774_A_G	-0.0134348	0.64993	0.0134348	0.638018	0.00965272	0.588888	-0.000141626	0.648059	0.000141626	0.635147	0.509961	0.274448	-0.00757578	0.446938	0.00757578	0.436959	0.00483859	0.358889	-8.08928e-05	0.483496	8.08928e-05	0.472189	-0.002909	0.56503	0.002909	0.553632	FALSE
chr4	108036941	T	C	chr4_108036941_T_C	0.000458322	0.8584	0.00413062	0.860257	0.00336632	0.98407	-9.09952e-07	0.926036	1.44501e-05	0.928179	0.397399	0.343821	0.000125958	0.652343	0.00155455	0.653329	0.00130852	0.653095	-3.60465e-07	0.770947	5.32455e-06	0.772572	7.14547e-05	0.762782	0.00104959	0.764478	FALSE
chr4	108043599	G	C	chr4_108043599_G_C	-0.151212	0.0634011	0.172684	0.0618541	0.0442025	0.0491896	-0.00925093	0.0529164	0.0097138	0.0519166	0.396561	0.346045	-0.0695082	0.0837359	0.0770963	0.0817506	0.0186151	0.0826972	-0.00435505	0.0589542	0.00451862	0.0578511	-0.037609	0.0400098	0.0432459	0.0391122	FALSE
chr4	108043817	A	T	chr4_108043817_A_T	-0.0944233	0.130507	0.0944233	0.12625	0.0343902	0.0800771	-0.00352868	0.100226	0.00352868	0.0972454	0.297393	0.428211	-0.0271818	0.193137	0.0271818	0.186391	0.0101813	0.180148	-0.00101861	0.129157	0.00101861	0.12514	-0.0244248	0.0861701	0.0244248	0.0822775	FALSE
chr4	108043950	A	G	chr4_108043950_A_G	0.0172728	0.556839	0.0190157	0.564177	0.0095199	0.606032	0.000158788	0.585415	0.000181514	0.593741	0.296153	0.428055	0.00451379	0.485662	0.00500759	0.492719	0.00282495	0.486638	4.11123e-05	0.511607	4.75509e-05	0.518759	0.00429839	0.442107	0.00479699	0.449605	FALSE
chr4	108044237	C	T	chr4_108044237_C_T	0.0162746	0.561406	0.0162746	0.574081	0.00726021	0.77018	0.00011705	0.62734	0.00011705	0.64089	0.286986	0.434987	0.00455046	0.4775	0.00455046	0.487504	0.00209438	0.556177	3.28149e-05	0.538253	3.28149e-05	0.549758	0.00423012	0.436374	0.00423012	0.447159	FALSE
chr4	108044622	G	A	chr4_108044622_G_A	-0.112148	0.103503	0.112148	0.0999538	0.0255002	0.140725	-0.00295159	0.108503	0.00295159	0.10568	0.176077	0.571848	-0.0209071	0.239435	0.0209071	0.232042	0.00467242	0.369022	-0.000566398	0.186471	0.000566398	0.180904	-0.0269829	0.072553	0.0269829	0.069664	FALSE
chr4	108049329	A	G	chr4_108049329_A_G	0.00522011	0.68817	0.010403	0.692474	0.00660744	0.813359	2.84014e-05	0.749989	6.75595e-05	0.753571	0.64122	0.209487	0.0038605	0.44187	0.00641702	0.4446	0.00422565	0.391943	2.17967e-05	0.529082	4.12753e-05	0.531496	0.000871747	0.629339	0.00208806	0.63258	FALSE
chr4	108054095	T	G	chr4_108054095_T_G	0.00388613	0.788636	0.00647276	0.792162	0.0071514	0.781746	3.18695e-05	0.798219	4.8239e-05	0.802483	0.318805	0.406528	0.00108853	0.621908	0.00199215	0.624227	0.00224659	0.536829	8.94505e-06	0.659513	1.46558e-05	0.662798	0.000970195	0.672981	0.00167204	0.676978	FALSE
chr4	108059253	C	T	chr4_108059253_C_T	-0.0403354	0.322405	0.0403354	0.314028	0.0150238	0.336695	-0.000633691	0.319168	0.000633691	0.310319	0.16732	0.586818	-0.00714692	0.424909	0.00714692	0.415249	0.00251099	0.512641	-0.000111897	0.395392	0.000111897	0.3852	-0.010118	0.240147	0.010118	0.233109	FALSE
chr4	108059263	G	A	chr4_108059263_G_A	-0.110197	0.110256	0.110197	0.105754	0.0315133	0.10775	-0.00442505	0.101744	0.00442505	0.0982491	0.167661	0.586157	-0.0200857	0.251622	0.0200857	0.245091	0.00541015	0.334919	-0.000801747	0.179171	0.000801747	0.174262	-0.0272973	0.0779285	0.0272973	0.0749005	FALSE
chr4	108059616	A	G	chr4_108059616_A_G	-0.0344811	0.360608	0.0344811	0.350467	0.0149224	0.34086	-0.00051164	0.340509	0.00051164	0.331146	0.170575	0.581125	-0.00584187	0.448739	0.00584187	0.439529	0.00256134	0.507627	-8.69181e-05	0.412426	8.69181e-05	0.402509	-0.00848405	0.268398	0.00848405	0.261042	FALSE
chr4	108059809	C	T	chr4_108059809_C_T	0.0745054	0.172914	0.0745054	0.17884	0.0247581	0.152728	0.00205664	0.15243	0.00205664	0.157279	0.21299	0.51972	0.0157866	0.273778	0.0157866	0.281279	0.00521955	0.339103	0.000435664	0.211206	0.000435664	0.218241	0.0185353	0.118039	0.0185353	0.122722	FALSE
chr4	108065259	A	G	chr4_108065259_A_G	-0.0169438	0.575149	0.0190124	0.566892	0.0178104	0.261442	-0.000332445	0.469626	0.000353643	0.461584	0.029144	0.874095	-0.000444489	0.817	0.000492693	0.810078	0.000532606	0.801681	-8.75685e-06	0.738664	9.2508e-06	0.731484	-0.00202296	0.629081	0.0022929	0.62066	FALSE
chr4	108065458	T	C	chr4_108065458_T_C	0.0217044	0.462551	0.0233774	0.471625	0.0117428	0.47537	0.00025995	0.462957	0.000279353	0.471939	0.0149039	0.921743	0.000365602	0.825416	0.000378619	0.83293	0.000169304	0.907759	4.22494e-06	0.795192	4.37591e-06	0.802947	0.00205948	0.612231	0.0021484	0.622061	FALSE
chr4	108070823	C	T	chr4_108070823_C_T	-0.00953916	0.588994	0.0166785	0.585283	0.0130735	0.412257	-0.000155819	0.528353	0.000239219	0.52581	0.444448	0.313227	-0.00384923	0.427065	0.00723688	0.425223	0.00583653	0.310646	-6.348e-05	0.411197	0.000103846	0.408766	-0.00236753	0.472976	0.00409515	0.470161	FALSE
chr4	108071441	C	T	chr4_108071441_C_T	0.000986358	0.617037	0.0155317	0.613006	0.0126992	0.440419	0.000111543	0.596638	0.000253623	0.592473	0.256606	0.465915	0.000541996	0.58097	0.00456487	0.577278	0.00339084	0.45077	3.70043e-05	0.561583	7.58934e-05	0.558646	-2.6994e-05	0.521417	0.00402845	0.517567	FALSE
chr4	108071863	T	C	chr4_108071863_T_C	0.0182522	0.488452	0.0210735	0.497344	0.0103041	0.555818	0.000171255	0.510506	0.000209879	0.519867	0.32808	0.396314	0.00688578	0.405242	0.00751186	0.412266	0.00330021	0.446517	6.55903e-05	0.434653	7.41612e-05	0.442466	0.00484463	0.376592	0.00550836	0.383347	FALSE
chr4	108072195	A	T	chr4_108072195_A_T	0.00115552	0.622423	0.0132436	0.625102	0.0145761	0.352926	9.67077e-06	0.521747	0.000198467	0.524969	0.615507	0.227851	0.000636802	0.381305	0.00814714	0.383025	0.00897471	0.206143	4.97787e-06	0.357325	0.000122167	0.358904	0.000193722	0.539902	0.00286136	0.54256	FALSE
chr4	108072290	G	A	chr4_108072290_G_A	-0.183038	0.0464363	0.183038	0.0441329	0.0434591	0.0490596	-0.00808456	0.04333	0.00808456	0.0417682	0.683843	0.195685	-0.125355	0.0323629	0.125355	0.0311431	0.0296255	0.0317455	-0.00552097	0.0310735	0.00552097	0.0299126	-0.0345936	0.0470982	0.0345936	0.0449366	TRUE
chr4	108081017	T	C	chr4_108081017_T_C	0.0704103	0.179294	0.0704103	0.18478	0.0214755	0.208623	0.00184575	0.174264	0.00184575	0.179363	0.612335	0.228008	0.0443112	0.121964	0.0443112	0.126752	0.0133801	0.132379	0.00117823	0.126495	0.00117823	0.131015	0.0145799	0.151504	0.0145799	0.156898	FALSE
chr4	108081403	C	T	chr4_108081403_C_T	-0.045398	0.280185	0.045398	0.272146	0.0153068	0.323879	-0.000693987	0.281115	0.000693987	0.273628	0.483524	0.293505	-0.0218212	0.220432	0.0218212	0.212998	0.00736988	0.252213	-0.000332176	0.229164	0.000332176	0.221325	-0.0113835	0.202156	0.0113835	0.195881	FALSE
chr4	108087931	A	G	chr4_108087931_A_G	-0.0153489	0.583403	0.0177662	0.578068	0.0193632	0.223713	-0.000330529	0.463784	0.000374479	0.459051	0.304016	0.417831	-0.00417512	0.515989	0.00496734	0.512974	0.0058335	0.310177	-8.95492e-05	0.433749	0.000103974	0.429956	-0.00399035	0.459651	0.0046255	0.455277	FALSE
chr4	108092381	T	C	chr4_108092381_T_C	-0.0946626	0.127627	0.0946626	0.123174	0.0220041	0.187558	-0.0022221	0.138466	0.0022221	0.134738	0.316547	0.405821	-0.0301572	0.176307	0.0301572	0.170092	0.00698812	0.265576	-0.000707057	0.158753	0.000707057	0.154033	-0.0242724	0.0828915	0.0242724	0.0794813	FALSE
chr4	108094977	A	G	chr4_108094977_A_G	0.0201598	0.540938	0.0201598	0.552104	0.0260778	0.134383	0.000581686	0.382108	0.000581686	0.392008	0.206534	0.53988	0.00446926	0.55394	0.00446926	0.563712	0.00585377	0.319876	0.000136999	0.426097	0.000136999	0.435773	0.00492243	0.443525	0.00492243	0.453938	FALSE
chr4	108102439	T	C	chr4_108102439_T_C	-0.00262058	0.726283	0.00935739	0.724174	0.0119536	0.46714	-4.2835e-05	0.673358	0.000111138	0.670803	0.01216	0.936841	-0.00012703	0.912583	0.000171272	0.909797	0.000149028	0.924043	-1.65454e-06	0.894398	2.10339e-06	0.891294	-0.000587516	0.813943	0.000889214	0.810042	FALSE
chr4	108102440	C	T	chr4_108102440_C_T	0.00613744	0.640972	0.0123479	0.645619	0.00652901	0.825464	4.97868e-05	0.699422	8.58542e-05	0.704867	0.0123331	0.935803	-2.44445e-05	0.911862	0.000115451	0.913059	7.41961e-05	0.951935	-6.81181e-08	0.922083	7.40313e-07	0.923489	1.58788e-05	0.829122	0.000692316	0.830811	FALSE
chr4	108107857	A	C	chr4_108107857_A_C	0.0232954	0.430884	0.0264168	0.439424	0.0105076	0.542633	0.000291568	0.453862	0.000313496	0.46271	0.492816	0.287551	0.0119729	0.306483	0.0134673	0.312042	0.00521201	0.339094	0.000152169	0.341986	0.000162668	0.348816	0.0058307	0.335378	0.00646903	0.342231	FALSE
chr4	108116785	G	C	chr4_108116785_G_C	0.0234413	0.461548	0.0234413	0.472735	0.0141236	0.371331	0.000347908	0.414508	0.000347908	0.425724	0.404217	0.339008	0.00973539	0.35456	0.00973539	0.363283	0.00570547	0.314577	0.000144419	0.339124	0.000144419	0.348133	0.00601489	0.350235	0.00601489	0.359237	FALSE
chr4	108127525	G	A	chr4_108127525_G_A	-0.0454025	0.282079	0.0454025	0.27432	0.0137334	0.381738	-0.000631023	0.302362	0.000631023	0.294133	0.0486559	0.822021	-0.0022073	0.616468	0.0022073	0.605941	0.000678232	0.772813	-3.12552e-05	0.567845	3.12552e-05	0.556647	-0.00747416	0.299887	0.00747416	0.29194	FALSE
chr4	108127579	C	T	chr4_108127579_C_T	-0.128121	0.0817112	0.128121	0.0787953	0.0428874	0.0481993	-0.00557441	0.0602049	0.00557441	0.0581011	0.0420995	0.839911	-0.00562044	0.465877	0.00562044	0.456145	0.00184463	0.588087	-0.00024897	0.280521	0.00024897	0.271958	-0.018556	0.119656	0.018556	0.115601	FALSE
chr4	108131246	G	A	chr4_108131246_G_A	0.00658901	0.713257	0.00905027	0.721463	0.00497806	0.936576	3.5767e-05	0.802753	4.68053e-05	0.811009	0.175272	0.572734	0.00122106	0.657125	0.00158378	0.663977	0.000889118	0.727693	6.76925e-06	0.731969	8.39599e-06	0.739793	0.00173555	0.605557	0.0022405	0.613253	FALSE
chr4	108135635	G	T	chr4_108135635_G_T	-0.0997307	0.119047	0.0997307	0.114777	0.0348329	0.0754171	-0.00346123	0.0906449	0.00346123	0.0882554	0.356791	0.375776	-0.0359107	0.152155	0.0359107	0.14695	0.0121761	0.140527	-0.00121862	0.105589	0.00121862	0.102312	-0.0251901	0.0767474	0.0251901	0.0739031	FALSE
chr4	108136248	C	T	chr4_108136248_C_T	-0.012633	0.448765	0.0256465	0.445067	0.0125877	0.43193	-0.000164901	0.433927	0.000324693	0.430553	0.347652	0.380137	-0.00413533	0.377611	0.00901289	0.374693	0.00437713	0.379376	-5.43517e-05	0.378477	0.000114191	0.375035	-0.00293282	0.336289	0.00654683	0.33369	FALSE
chr4	108140462	G	C	chr4_108140462_G_C	0.126045	0.0890846	0.126045	0.0925213	0.0436937	0.0482811	0.00661082	0.0632715	0.00661082	0.0651901	0.359728	0.371032	0.0465705	0.120112	0.0465705	0.124605	0.0157646	0.100816	0.00246559	0.0748719	0.00246559	0.0774324	0.0318386	0.0558884	0.0318386	0.0584806	FALSE
chr4	108146742	G	T	chr4_108146742_G_T	-0.0490709	0.278473	0.0490709	0.270767	0.0285717	0.113445	-0.00146642	0.19093	0.00146642	0.185564	0.25505	0.467647	-0.0126762	0.325547	0.0126762	0.316881	0.00723704	0.258138	-0.000378631	0.231369	0.000378631	0.224489	-0.0123712	0.194901	0.0123712	0.188847	FALSE
chr4	108155666	C	A	chr4_108155666_C_A	0.0127583	0.567151	0.0159054	0.576012	0.0107774	0.528603	0.000132316	0.553042	0.000171349	0.562272	0.436942	0.317938	0.00575084	0.40993	0.00709596	0.416296	0.0047833	0.359697	6.11388e-05	0.425112	7.78219e-05	0.432344	0.00325833	0.454327	0.00401416	0.46144	FALSE
chr4	108160571	T	A	chr4_108160571_T_A	0.00727647	0.656355	0.0114824	0.66396	0.0163297	0.295821	0.000102256	0.545149	0.000186872	0.552666	0.49281	0.287206	0.00397241	0.459425	0.00551204	0.465835	0.00790562	0.235095	5.72492e-05	0.40866	8.82239e-05	0.415849	0.00173873	0.545234	0.00289471	0.552065	FALSE
chr4	108167518	G	A	chr4_108167518_G_A	-0.0254296	0.467147	0.0254296	0.455617	0.0124606	0.441508	-0.000333452	0.453587	0.000333452	0.442139	0.866172	0.0726459	-0.0221663	0.235853	0.0221663	0.228825	0.0108056	0.166425	-0.000291182	0.269703	0.000291182	0.261576	-0.00163711	0.693225	0.00163711	0.681212	FALSE
chr4	108169225	C	G	chr4_108169225_C_G	0.0489167	0.25826	0.0489167	0.265653	0.0231115	0.172668	0.00125786	0.209958	0.00125786	0.21577	0.813125	0.119203	0.0400655	0.131783	0.0400655	0.135538	0.0188802	0.0743827	0.00103358	0.125489	0.00103358	0.129084	0.00484304	0.405232	0.00484304	0.415845	FALSE
chr4	108173346	C	G	chr4_108173346_C_G	-0.00315708	0.338193	0.0368826	0.336154	0.0228374	0.167144	-6.42067e-05	0.252402	0.000840574	0.250814	0.911093	0.0338575	-0.00331873	0.156809	0.0335373	0.155338	0.0208071	0.0602697	-6.87569e-05	0.141298	0.000764409	0.14006	-5.71637e-05	0.662372	0.00179113	0.661743	FALSE
chr4	108181687	C	T	chr4_108181687_C_T	0.00739323	0.715034	0.00880466	0.723354	0.00685788	0.800402	5.48488e-05	0.743296	6.28159e-05	0.752736	0.227259	0.505423	0.00167774	0.616398	0.00199572	0.623179	0.00151661	0.624157	1.20113e-05	0.659176	1.38062e-05	0.666722	0.0019388	0.59407	0.00226908	0.602749	FALSE
chr4	108302381	G	A	chr4_108302381_G_A	0.00383379	0.83355	0.00479351	0.837768	0.00459442	0.971071	1.77447e-05	0.891448	2.19187e-05	0.894991	0.435716	0.321865	0.00164517	0.669662	0.0020704	0.67276	0.0019849	0.564464	7.45102e-06	0.754871	9.30792e-06	0.757944	0.00100513	0.752904	0.0012179	0.757277	FALSE
chr4	108315298	C	T	chr4_108315298_C_T	-0.0786544	0.15544	0.0786544	0.150578	0.0154357	0.325854	-0.0012238	0.198551	0.0012238	0.193154	0.346682	0.382407	-0.0275886	0.186932	0.0275886	0.180579	0.00558253	0.323546	-0.000447836	0.203344	0.000447836	0.196767	-0.0202868	0.10223	0.0202868	0.0979878	FALSE
chr4	108328807	G	C	chr4_108328807_G_C	-0.00449428	0.757256	0.00764345	0.753137	0.00563104	0.899706	-2.09195e-05	0.820615	4.11561e-05	0.816899	0.421492	0.332364	-0.00148269	0.567305	0.00305955	0.564191	0.0024266	0.524419	-6.64446e-06	0.650134	1.67775e-05	0.647077	-0.00121155	0.638339	0.00202137	0.633655	FALSE
chr4	108342406	C	A	chr4_108342406_C_A	0.00308033	0.784264	0.00644421	0.788082	0.00412525	0.97025	1.82404e-05	0.861913	3.03066e-05	0.865194	0.705481	0.183291	0.00207577	0.498975	0.00440457	0.502241	0.00289424	0.478031	1.21955e-05	0.631394	2.05319e-05	0.634512	0.000735189	0.741639	0.00126872	0.745248	FALSE
chr4	108342418	G	A	chr4_108342418_G_A	-0.00227967	0.724576	0.0092902	0.721955	0.00406132	0.984836	-8.97769e-06	0.838708	3.97391e-05	0.836034	0.713295	0.178952	-0.00142575	0.447876	0.00658515	0.445866	0.00291321	0.478662	-5.36157e-06	0.598114	2.82389e-05	0.594914	-0.000433492	0.70979	0.00147197	0.707489	FALSE
chr4	108342460	G	A	chr4_108342460_G_A	-0.010209	0.704519	0.010209	0.691596	0.0159009	0.309985	-0.000172299	0.585413	0.000172299	0.571974	0.724768	0.17254	-0.00740243	0.421581	0.00740243	0.412048	0.0115802	0.151254	-0.000125394	0.382795	0.000125394	0.372435	-0.00156248	0.706528	0.00156248	0.694543	FALSE
chr4	108342491	A	G	chr4_108342491_A_G	0.00182732	0.788505	0.00651957	0.794727	0.00726991	0.750824	1.8143e-05	0.813168	4.21054e-05	0.82	0.730067	0.169568	0.0012761	0.483597	0.004827	0.489309	0.00523861	0.339335	1.25846e-05	0.553644	3.07184e-05	0.561289	0.000308049	0.780454	0.000933674	0.786266	FALSE
chr4	108342653	G	C	chr4_108342653_G_C	0.0399498	0.325269	0.0399498	0.334212	0.0196033	0.222681	0.000875734	0.271773	0.000875734	0.279349	0.748251	0.157167	0.0303926	0.180002	0.0303926	0.185479	0.0147401	0.108973	0.000669418	0.172239	0.000669418	0.177667	0.00535116	0.381665	0.00535116	0.391071	FALSE
chr4	108342752	A	G	chr4_108342752_A_G	-0.0534752	0.207875	0.098967	0.20547	0.0177252	0.264866	-0.000771633	0.264296	0.00193316	0.261176	0.757334	0.151248	-0.0431084	0.135415	0.0788708	0.133121	0.01351	0.124545	-0.000625681	0.183566	0.00153879	0.180638	-0.00573066	0.285649	0.0112501	0.282842	FALSE
chr4	108342756	C	T	chr4_108342756_C_T	0.158709	0.0560865	0.158709	0.058761	0.0325407	0.0866608	0.00495685	0.0630256	0.00495685	0.0650365	0.776928	0.140849	0.121367	0.0325394	0.121367	0.0339752	0.0254235	0.0420737	0.00381343	0.0399454	0.00381343	0.0413308	0.0225956	0.0917983	0.0225956	0.0961454	TRUE
chr4	108342899	A	G	chr4_108342899_A_G	0.000747388	0.828424	0.00538606	0.82759	0.00688929	0.797743	9.88956e-06	0.838879	4.01924e-05	0.838182	0.718329	0.173977	0.000473623	0.53268	0.00398516	0.531856	0.00496159	0.351433	6.6619e-06	0.590312	2.97419e-05	0.590111	0.000179431	0.817803	0.000782825	0.816829	FALSE
chr4	108355663	A	G	chr4_108355663_A_G	0.185798	0.0474125	0.185798	0.0494189	0.0246001	0.150622	0.0047534	0.0731699	0.0047534	0.0758308	0.788197	0.133686	0.148508	0.0260531	0.148508	0.0271012	0.0193375	0.0704184	0.00379728	0.0456704	0.00379728	0.0472475	0.0213157	0.0937012	0.0213157	0.0974505	TRUE
chr4	108370304	G	C	chr4_108370304_G_C	0.000306963	0.711846	0.00999443	0.710347	0.00542349	0.921716	6.78744e-06	0.791421	5.80284e-05	0.789452	0.448475	0.31123	-0.000316463	0.522954	0.0043078	0.520346	0.00241588	0.518269	3.68204e-07	0.618173	2.47264e-05	0.614452	-1.74667e-05	0.604082	0.00245645	0.601737	FALSE
chr4	108370592	C	T	chr4_108370592_C_T	0.124227	0.0839516	0.124227	0.087231	0.0451657	0.0449216	0.00612591	0.0581517	0.00612591	0.0601065	0.483611	0.290934	0.0600391	0.085171	0.0600391	0.0885844	0.0218129	0.0579449	0.00295096	0.0556354	0.00295096	0.0576176	0.0304905	0.0556503	0.0304905	0.05806	FALSE
chr4	108433927	C	T	chr4_108433927_C_T	-0.468218	0.00620067	0.468218	0.00603897	0.0518037	0.0307219	-0.0245134	0.0123318	0.0245134	0.0119104	0.77779	0.142777	-0.366356	0.00404911	0.366356	0.00381643	0.0403549	0.0155169	-0.0192103	0.00786118	0.0192103	0.00758372	-0.0647665	0.0148496	0.0647665	0.0143329	TRUE
chr4	108434177	G	A	chr4_108434177_G_A	-0.0420189	0.162618	0.0849968	0.160529	0.0173621	0.267952	-0.000570443	0.196538	0.00152395	0.193629	0.744616	0.162026	-0.0293232	0.0941669	0.0634724	0.092736	0.0129958	0.129267	-0.00038722	0.126431	0.00114486	0.124014	-0.00767899	0.197301	0.0128555	0.194059	FALSE
chr4	108466642	C	T	chr4_108466642_C_T	-0.0197232	0.549719	0.0197232	0.539664	0.00986485	0.583829	-0.000206644	0.573196	0.000206644	0.56265	0.478834	0.295515	-0.00981506	0.418274	0.00981506	0.408202	0.00474945	0.359829	-0.00010361	0.455872	0.00010361	0.444948	-0.00473824	0.456491	0.00473824	0.446625	FALSE
chr4	108473502	A	T	chr4_108473502_A_T	-0.0187575	0.551907	0.0198881	0.543143	0.00939987	0.609067	-0.000139021	0.615342	0.000154254	0.605636	0.140367	0.629732	-0.00270714	0.606569	0.00282883	0.598428	0.00129071	0.656324	-2.00983e-05	0.633731	2.17378e-05	0.624683	-0.00443813	0.451607	0.00472077	0.444142	FALSE
chr4	108482751	G	A	chr4_108482751_G_A	0.00606269	0.782065	0.00648258	0.790181	0.0077628	0.717234	4.54016e-05	0.796621	4.84824e-05	0.805065	0.501004	0.283661	0.00272172	0.568987	0.00293587	0.575099	0.00398179	0.408626	2.01326e-05	0.610627	2.17038e-05	0.617701	0.00160058	0.67494	0.00169903	0.683172	FALSE
chr4	108511807	G	T	chr4_108511807_G_T	-0.000772532	0.359164	0.0385987	0.360574	0.0112311	0.502471	2.60836e-06	0.408867	0.000478879	0.410671	0.215361	0.517779	-0.000221622	0.422226	0.00900625	0.424297	0.00248327	0.518962	-1.48608e-06	0.435267	0.000113335	0.437197	-0.00061451	0.272296	0.00960827	0.273413	FALSE
chr4	108512202	G	A	chr4_108512202_G_A	-0.0245972	0.467142	0.0245972	0.455583	0.0116804	0.476745	-0.000305844	0.466204	0.000305844	0.453721	0.249153	0.475919	-0.00583246	0.455258	0.00583246	0.445159	0.00288291	0.481118	-7.1686e-05	0.454836	7.1686e-05	0.44388	-0.00611334	0.3595	0.00611334	0.349749	FALSE
chr4	108512899	C	T	chr4_108512899_C_T	0.294404	0.017321	0.294404	0.0182815	0.0962835	0.00524911	0.0307382	0.0095791	0.0307382	0.00983561	0.564028	0.251846	0.168399	0.0189171	0.168399	0.0197867	0.0548026	0.00714834	0.0177686	0.00880345	0.0177686	0.00903	0.0701224	0.0123123	0.0701224	0.0128397	TRUE
chr4	108512997	A	C	chr4_108512997_A_C	-0.00688771	0.758192	0.00800967	0.750213	0.00527021	0.928894	-3.67868e-05	0.829962	4.30118e-05	0.822048	0.531348	0.267667	-0.00381362	0.530487	0.00434565	0.524927	0.00278592	0.485586	-2.02286e-05	0.630202	2.31805e-05	0.623981	-0.00157677	0.67159	0.00184988	0.664155	FALSE
chr4	108513300	G	A	chr4_108513300_G_A	-0.144133	0.0717735	0.144133	0.068889	0.0203359	0.207306	-0.00299292	0.106747	0.00299292	0.103749	0.5134	0.276774	-0.0746747	0.0713688	0.0746747	0.0686388	0.0105642	0.172076	-0.00156578	0.0926525	0.00156578	0.0897267	-0.0347794	0.0487853	0.0347794	0.0465021	FALSE
chr4	108513418	C	T	chr4_108513418_C_T	0.0604986	0.207558	0.0604986	0.214067	0.0170534	0.280784	0.00107601	0.219825	0.00107601	0.225621	0.474827	0.297232	0.0278266	0.175525	0.0278266	0.181686	0.00810149	0.231738	0.000495576	0.182177	0.000495576	0.188395	0.0152865	0.145016	0.0152865	0.149776	FALSE
chr4	108513476	C	G	chr4_108513476_C_G	0.00587697	0.703192	0.00927253	0.711771	0.00743221	0.754905	5.84002e-05	0.722915	7.49255e-05	0.732359	0.422597	0.328199	0.00225409	0.510472	0.00377987	0.516393	0.00307158	0.464184	2.23398e-05	0.559324	2.97654e-05	0.566923	0.00157835	0.578693	0.00247709	0.58619	FALSE
chr4	108519944	G	C	chr4_108519944_G_C	-0.0398013	0.274329	0.0597886	0.27183	0.0151977	0.372583	-0.00137003	0.296166	0.00155304	0.294541	0.261248	0.468026	-0.0135498	0.314168	0.0200138	0.311952	0.00445862	0.409055	-0.00051123	0.31651	0.000571208	0.31531	-0.00950188	0.209482	0.0146847	0.207236	FALSE
chr4	108520074	A	G	chr4_108520074_A_G	0.0259248	0.426972	0.0259248	0.438349	0.0119026	0.465857	0.000285846	0.433825	0.000285846	0.44633	0.277431	0.450201	0.0060943	0.424822	0.0060943	0.434009	0.00350457	0.446829	7.19527e-05	0.422325	7.19527e-05	0.432411	0.00627372	0.333979	0.00627372	0.343414	FALSE
chr4	108528089	C	T	chr4_108528089_C_T	0.00842735	0.667265	0.0112727	0.675568	0.00614406	0.858176	5.81321e-05	0.736063	7.65751e-05	0.745182	0.45777	0.308284	0.00425883	0.469272	0.00552983	0.475571	0.00281214	0.487659	2.92988e-05	0.555526	3.75372e-05	0.562755	0.00204995	0.556324	0.0027391	0.564545	FALSE
chr4	108528429	C	G	chr4_108528429_C_G	0.0201261	0.516453	0.0201261	0.528433	0.00971471	0.592001	0.000193415	0.54457	0.000193415	0.557208	0.22996	0.498859	0.00485216	0.497025	0.00485216	0.506671	0.00229898	0.535221	4.83412e-05	0.515257	4.83412e-05	0.525775	0.00498912	0.407874	0.00498912	0.417895	FALSE
chr4	108531798	T	C	chr4_108531798_T_C	-0.0102826	0.707622	0.0102826	0.694644	0.0048573	0.955866	-5.42736e-05	0.80614	5.42736e-05	0.792947	0.385796	0.353624	-0.00385809	0.560705	0.00385809	0.550074	0.00186068	0.577622	-2.02536e-05	0.663338	2.02536e-05	0.651991	-0.00260889	0.600748	0.00260889	0.58849	FALSE
chr4	108532376	G	A	chr4_108532376_G_A	-0.078988	0.18579	0.078988	0.179678	0.0237019	0.163291	-0.00222148	0.181554	0.00222148	0.177232	0.425705	0.324604	-0.0322646	0.190142	0.0322646	0.185153	0.00991477	0.183863	-0.000880696	0.170382	0.000880696	0.165408	-0.0205345	0.131785	0.0205345	0.126996	FALSE
chr4	108540829	A	G	chr4_108540829_A_G	0.0294652	0.406083	0.0294652	0.4164	0.0120894	0.459758	0.000413564	0.415234	0.000413564	0.425286	0.35273	0.377801	0.0109454	0.349892	0.0109454	0.359942	0.00428194	0.387593	0.000152027	0.359739	0.000152027	0.370248	0.00792512	0.300573	0.00792512	0.309763	FALSE
chr4	108571981	A	G	chr4_108571981_A_G	0.00109538	0.525281	0.0211158	0.525462	0.00830367	0.685016	5.32323e-05	0.580907	0.000214506	0.580653	0.125522	0.657471	0.00106012	0.630428	0.00270479	0.632271	0.00106119	0.699663	1.59755e-05	0.644813	2.95991e-05	0.647341	0.000489067	0.455736	0.00483669	0.456615	FALSE
chr4	108572097	G	A	chr4_108572097_G_A	-0.0206693	0.470491	0.0280153	0.465989	0.00694887	0.784983	-0.000216055	0.578247	0.000258195	0.573807	0.211123	0.52413	-0.00484887	0.485178	0.00648219	0.481747	0.00148328	0.634527	-5.04334e-05	0.555609	5.97325e-05	0.552197	-0.00482398	0.375404	0.00667545	0.371264	FALSE
chr4	108572324	T	C	chr4_108572324_T_C	-0.00243938	0.767437	0.00791683	0.764625	0.00650861	0.83298	-2.76288e-05	0.807854	5.60525e-05	0.804114	0.412139	0.335525	-0.000671032	0.583042	0.00327248	0.580852	0.00263273	0.499791	-9.19438e-06	0.644559	2.26501e-05	0.64239	-0.000579577	0.666493	0.00192928	0.664158	FALSE
chr4	108572421	T	C	chr4_108572421_T_C	-0.00230688	0.719956	0.0100486	0.717789	0.007848	0.72347	-1.74833e-05	0.739641	8.00991e-05	0.738617	0.493136	0.288162	-0.0016173	0.520308	0.00535049	0.519652	0.00383755	0.412806	-1.21461e-05	0.568382	4.22876e-05	0.568301	-0.000579577	0.618355	0.00242787	0.615862	FALSE
chr4	108572437	A	G	chr4_108572437_A_G	0.00810423	0.735396	0.00839224	0.743836	0.0143484	0.362	0.000133864	0.641574	0.000136912	0.651418	0.50293	0.283009	0.00445944	0.533848	0.00458986	0.540587	0.00734394	0.255249	7.45567e-05	0.490774	7.59372e-05	0.498591	0.0019658	0.642468	0.00201979	0.651346	FALSE
chr4	108572504	T	C	chr4_108572504_T_C	-0.00498077	0.589782	0.015567	0.584089	0.00780196	0.727448	-6.67952e-05	0.640706	0.000126608	0.633382	0.535959	0.266342	-0.00228552	0.394438	0.00814948	0.38995	0.00411703	0.396317	-3.17641e-05	0.465861	6.48957e-05	0.459331	-0.00109087	0.481466	0.00387602	0.47513	FALSE
chr4	108572790	G	A	chr4_108572790_G_A	0.0159048	0.422549	0.0299109	0.425057	0.0197387	0.219615	0.000422328	0.369277	0.000679705	0.371012	0.573293	0.248619	0.00907993	0.306531	0.0174213	0.309216	0.0112694	0.156817	0.000240473	0.27849	0.000393738	0.280342	0.00369341	0.368091	0.00670403	0.370939	FALSE
chr4	108572852	T	C	chr4_108572852_T_C	-0.00455493	0.617429	0.0151378	0.611095	0.00928875	0.619795	-8.58205e-05	0.637261	0.00015167	0.630069	0.540142	0.264338	-0.00326167	0.431219	0.00798866	0.427076	0.00511224	0.344466	-5.37107e-05	0.475543	8.31235e-05	0.46878	-0.00118774	0.516012	0.00361719	0.510517	FALSE
chr4	108572916	T	C	chr4_108572916_T_C	-0.0177133	0.484938	0.0228537	0.476971	0.0134082	0.397303	-0.000209277	0.454742	0.000303667	0.447343	0.526849	0.270702	-0.0100498	0.327924	0.0122822	0.32128	0.00690382	0.268807	-0.000120018	0.336291	0.00016101	0.330015	-0.00427934	0.398057	0.00540674	0.391549	FALSE
chr4	108572940	C	A	chr4_108572940_C_A	0.00716751	0.763103	0.00716751	0.774591	0.00836404	0.686204	5.97814e-05	0.758798	5.97814e-05	0.771248	0.520169	0.274076	0.00369862	0.533572	0.00369862	0.543121	0.00433233	0.381056	3.06385e-05	0.565609	3.06385e-05	0.575953	0.00173714	0.66385	0.00173714	0.675467	FALSE
chr4	108620343	C	T	chr4_108620343_C_T	0.0391902	0.364103	0.0403786	0.368973	0.0161539	0.317056	0.000801277	0.379605	0.000818222	0.383794	0.969525	0.00281931	0.0378928	0.187657	0.0390487	0.19038	0.0156399	0.101878	0.000773225	0.221283	0.000789707	0.223317	0.0012576	0.744721	0.00129571	0.751133	FALSE
chr4	108620447	T	A	chr4_108620447_T_A	-0.242261	0.0311854	0.242261	0.0298075	0.0199598	0.219269	-0.00439024	0.0786831	0.00439024	0.0758403	0.97316	0.0021047	-0.23564	0.0121729	0.23564	0.0115333	0.0194318	0.0703171	-0.00426952	0.0409124	0.00426952	0.0395681	-0.00737094	0.319818	0.00737094	0.312045	TRUE
chr4	108620460	T	C	chr4_108620460_T_C	0.408473	0.00814552	0.408473	0.00841499	0.050714	0.0323853	0.0208156	0.01388	0.0208156	0.0143124	0.983261	0.000741131	0.401661	0.00255197	0.401661	0.00278256	0.0498787	0.00894784	0.0204742	0.00640419	0.0204742	0.00661972	0.00998301	0.219787	0.00998301	0.226645	TRUE
chr4	108620505	T	G	chr4_108620505_T_G	0.120861	0.0850235	0.120861	0.0883606	0.024428	0.149042	0.00299687	0.100746	0.00299687	0.103847	0.973586	0.00202512	0.1176	0.0352491	0.1176	0.0365468	0.0237777	0.0474324	0.00291523	0.053368	0.00291523	0.0547794	0.00349651	0.485013	0.00349651	0.496423	FALSE
chr4	108620847	T	C	chr4_108620847_T_C	0.0436913	0.276965	0.0436913	0.284942	0.011282	0.502075	0.000507669	0.333259	0.000507669	0.342566	0.917162	0.0297899	0.0400796	0.126262	0.0400796	0.13024	0.0103565	0.175255	0.000466057	0.186169	0.000466057	0.192076	0.00201502	0.622601	0.00201502	0.634369	FALSE
chr4	108626390	A	G	chr4_108626390_A_G	0.0358628	0.33522	0.0358628	0.344266	0.0125269	0.43606	0.000467741	0.352037	0.000467741	0.361936	0.0226845	0.895323	0.0008321	0.741283	0.0008321	0.752274	0.000274433	0.874737	1.0345e-05	0.700591	1.0345e-05	0.712078	0.00387602	0.461325	0.00387602	0.473024	FALSE
chr4	108627112	G	T	chr4_108627112_G_T	-0.0329071	0.376377	0.0329071	0.366167	0.0134156	0.395455	-0.000451464	0.372638	0.000451464	0.362442	0.111606	0.685046	-0.00408622	0.532746	0.00408622	0.52298	0.00150917	0.630641	-5.64634e-05	0.500421	5.64634e-05	0.489523	-0.00738047	0.308302	0.00738047	0.300013	FALSE
chr4	108631725	G	A	chr4_108631725_G_A	0.0789099	0.121664	0.111861	0.123581	0.0223749	0.193239	0.00261296	0.145143	0.00299702	0.146521	0.113102	0.682584	0.00542868	0.390297	0.00973557	0.393554	0.00207412	0.557675	0.000187602	0.31643	0.00023779	0.319745	0.0135145	0.119962	0.0208536	0.121461	FALSE
chr4	108632175	A	G	chr4_108632175_A_G	0.00640476	0.710711	0.00955896	0.718846	0.00550881	0.909743	4.83455e-05	0.780634	6.13858e-05	0.789465	0.0783175	0.753217	0.000876662	0.75677	0.000956898	0.764492	0.00046494	0.827615	6.24707e-06	0.796817	6.57879e-06	0.805144	0.00159264	0.643715	0.00204678	0.65244	FALSE
chr4	108700728	G	A	chr4_108700728_G_A	-0.000760811	0.8554	0.00437865	0.856606	0.0153876	0.325751	-1.72739e-05	0.753799	6.66989e-05	0.753346	0.168168	0.586296	0.000110175	0.7734	0.000648411	0.775822	0.00260606	0.511697	3.14925e-07	0.709599	9.9664e-06	0.712042	-0.000122267	0.776812	0.00098925	0.778732	FALSE
chr4	108703322	C	T	chr4_108703322_C_T	-0.00848781	0.598762	0.0151756	0.592723	0.0205151	0.205176	-0.000159511	0.447903	0.000301256	0.441262	0.549183	0.257493	-0.00376738	0.392797	0.00819629	0.388177	0.0112136	0.158167	-6.82432e-05	0.324917	0.000162113	0.32035	-0.00208012	0.515734	0.00331867	0.509637	FALSE
chr4	108703375	A	G	chr4_108703375_A_G	0.084473	0.15848	0.084473	0.164382	0.0443908	0.0445213	0.00396366	0.0945993	0.00396366	0.0975911	0.542601	0.26166	0.0446703	0.129155	0.0446703	0.134238	0.0239437	0.0470237	0.00209746	0.0793796	0.00209746	0.0819549	0.0199152	0.117905	0.0199152	0.122397	FALSE
chr4	108703385	G	A	chr4_108703385_G_A	-0.00368122	0.717474	0.00993932	0.711378	0.00776477	0.720323	-5.83945e-05	0.737373	8.81954e-05	0.730084	0.518807	0.273351	-0.00158157	0.497895	0.00509623	0.492689	0.0040304	0.406628	-2.79752e-05	0.552363	4.47119e-05	0.545752	-0.000932086	0.626049	0.0022405	0.619992	FALSE
chr4	108762353	A	G	chr4_108762353_A_G	0.0829812	0.150016	0.0829812	0.155226	0.0176259	0.269541	0.00162637	0.179629	0.00162637	0.18468	0.635908	0.216726	0.0534485	0.101332	0.0534485	0.10526	0.0113024	0.159385	0.00104824	0.126987	0.00104824	0.131125	0.0166473	0.135523	0.0166473	0.140338	FALSE
chr4	108762532	G	A	chr4_108762532_G_A	0.00361937	0.736022	0.00891623	0.739346	0.00561915	0.904701	2.82456e-05	0.796834	5.75593e-05	0.801033	0.734484	0.16564	0.00298981	0.449598	0.00656974	0.452369	0.00411642	0.395205	2.27046e-05	0.550674	4.25193e-05	0.553816	0.00029217	0.737202	0.00128618	0.739284	FALSE
chr4	108850323	G	A	chr4_108850323_G_A	0.0138431	0.59772	0.0138431	0.61028	0.00507924	0.923553	7.47302e-05	0.714656	7.47302e-05	0.728383	0.609305	0.225797	0.00869817	0.369882	0.00869817	0.37872	0.00316583	0.460815	4.81318e-05	0.496452	4.81318e-05	0.507731	0.00288042	0.529914	0.00288042	0.541456	FALSE
chr4	109302931	C	A	chr4_109302931_C_A	-0.0506006	0.324511	0.0506006	0.316706	0.0245767	0.158303	-0.00169914	0.255126	0.00169914	0.248775	0.804198	0.124474	-0.0406525	0.177465	0.0406525	0.172814	0.019736	0.0706816	-0.00136841	0.159196	0.00136841	0.154167	-0.00531464	0.445726	0.00531464	0.434834	FALSE
chr4	109358621	C	T	chr4_109358621_C_T	-0.011901	0.682503	0.011901	0.669801	0.00896258	0.643173	-0.000108656	0.685961	0.000108656	0.672799	0.290231	0.433422	-0.00353953	0.565154	0.00353953	0.554615	0.00260134	0.504395	-3.25027e-05	0.585619	3.25027e-05	0.57476	-0.00297569	0.565255	0.00297569	0.553271	FALSE
chr4	109406476	G	T	chr4_109406476_G_T	0.042469	0.242038	0.0524887	0.246631	0.0168953	0.278175	0.000687913	0.242612	0.000871515	0.246744	0.455452	0.30699	0.0173419	0.206571	0.0226125	0.211383	0.00773117	0.240226	0.000279824	0.204899	0.000376402	0.209639	0.0109405	0.170844	0.0132874	0.17452	FALSE
chr4	109407028	A	G	chr4_109407028_A_G	-0.00223396	0.800605	0.00614598	0.798307	0.00645124	0.837226	-1.56304e-05	0.830438	3.8844e-05	0.827333	0.275402	0.447279	-0.00042779	0.647796	0.00166656	0.645673	0.00178218	0.588859	-3.30092e-06	0.695929	1.05956e-05	0.694095	-0.000620862	0.68196	0.0016244	0.678642	FALSE
chr4	109433817	C	T	chr4_109433817_C_T	0.0941338	0.116893	0.102599	0.120441	0.0127752	0.428821	0.00134727	0.200207	0.00144833	0.203654	0.955138	0.00627264	0.0903035	0.0497387	0.0982526	0.0510133	0.0121936	0.144167	0.00129103	0.108299	0.00138594	0.110436	0.0029487	0.50899	0.00329485	0.517907	FALSE
chr4	109444270	A	G	chr4_109444270_A_G	0.00897833	0.695032	0.0108086	0.703144	0.0149741	0.339596	0.000159315	0.601952	0.00018992	0.609764	0.235862	0.491169	0.00209987	0.627874	0.00256504	0.632523	0.00354267	0.431758	3.68682e-05	0.570649	4.46525e-05	0.576547	0.00219286	0.582257	0.00275815	0.588301	FALSE
chr4	109444359	A	T	chr4_109444359_A_T	0.00550695	0.629872	0.0131754	0.633428	0.00843059	0.680677	4.23687e-05	0.654964	0.000113995	0.657641	0.230317	0.497707	0.00152499	0.580257	0.00311385	0.581747	0.00193059	0.568628	1.21301e-05	0.605717	2.67779e-05	0.607545	0.00160376	0.515347	0.00348699	0.518094	FALSE
chr4	109462619	C	G	chr4_109462619_C_G	0.0311664	0.338352	0.0372176	0.345249	0.00992617	0.579241	0.000352076	0.397357	0.000402138	0.404832	0.262116	0.461809	0.00809732	0.356843	0.0101109	0.362537	0.00260931	0.507249	9.29049e-05	0.39256	0.000109563	0.3993	0.00766153	0.251967	0.00919542	0.257405	FALSE
chr4	109472307	C	T	chr4_109472307_C_T	-0.000685002	0.826101	0.00559275	0.820673	0.00657753	0.825106	-8.46561e-06	0.84946	3.68956e-05	0.843466	0.12705	0.652982	-7.59649e-05	0.789556	0.00065646	0.783591	0.000847634	0.735634	-9.96493e-07	0.814385	4.35923e-06	0.808349	-0.000127031	0.737392	0.001337	0.731746	FALSE
chr4	109472494	A	G	chr4_109472494_A_G	0.156659	0.0626181	0.156659	0.0653676	0.0337288	0.0885554	0.00587823	0.0660841	0.00587823	0.068284	0.124358	0.658061	0.0212321	0.23225	0.0212321	0.239325	0.00446133	0.387169	0.000814831	0.156952	0.000814831	0.161982	0.035216	0.0480806	0.035216	0.0504615	FALSE
chr4	109531219	C	T	chr4_109531219_C_T	-0.00468177	0.801592	0.0065877	0.79342	0.00829373	0.691069	-4.85925e-05	0.795028	6.56067e-05	0.786083	0.212281	0.521861	-0.000978674	0.702811	0.00138283	0.695697	0.00178926	0.591521	-1.02028e-05	0.712611	1.38107e-05	0.705136	-0.00112263	0.706851	0.00160535	0.699019	FALSE
chr4	109544316	C	A	chr4_109544316_C_A	-0.0328237	0.401292	0.0328237	0.390628	0.011488	0.489204	-0.000369377	0.433325	0.000369377	0.421019	0.311539	0.41165	-0.0108833	0.365674	0.0108833	0.356618	0.00351889	0.433698	-0.000120762	0.392991	0.000120762	0.382745	-0.00847293	0.292182	0.00847293	0.283814	FALSE
chr4	109546597	C	T	chr4_109546597_C_T	-0.0422765	0.305752	0.0422765	0.297531	0.0149425	0.338837	-0.000656368	0.307329	0.000656368	0.299041	0.128171	0.652105	-0.0052195	0.47629	0.0052195	0.466849	0.00195821	0.57515	-8.26698e-05	0.433405	8.26698e-05	0.423047	-0.00963526	0.243394	0.00963526	0.236221	FALSE
chr4	109547393	A	T	chr4_109547393_A_T	-0.0157742	0.497083	0.0232163	0.489128	0.00698717	0.791899	-0.00013382	0.596068	0.000169074	0.587608	0.366961	0.366554	-0.00663299	0.405026	0.00866183	0.399197	0.00260686	0.505798	-5.44514e-05	0.488274	6.40622e-05	0.480772	-0.00407927	0.382485	0.00590215	0.375418	FALSE
chr4	109560887	C	A	chr4_109560887_C_A	0.0345979	0.351476	0.0345979	0.361166	0.0146215	0.364657	0.000534078	0.343855	0.000534078	0.354214	0.879877	0.0633276	0.0304324	0.167845	0.0304324	0.173269	0.0129163	0.136305	0.000471903	0.198313	0.000471903	0.204475	0.00221668	0.602418	0.00221668	0.614182	FALSE
chr4	109568676	C	T	chr4_109568676_C_T	0.000940166	0.826457	0.00514329	0.829998	0.00750818	0.748949	1.38151e-05	0.839639	3.71582e-05	0.843737	0.238482	0.488899	0.000314337	0.70078	0.00120825	0.704215	0.00182256	0.586782	3.91912e-06	0.72785	8.8615e-06	0.731985	0.00026994	0.7378	0.00124807	0.741561	FALSE
chr4	109573831	G	T	chr4_109573831_G_T	0.0168798	0.561818	0.0168798	0.573416	0.0087931	0.652461	0.00016919	0.580647	0.00016919	0.59364	0.307233	0.415939	0.00495743	0.475885	0.00495743	0.485506	0.00266377	0.498053	4.93111e-05	0.503064	4.93111e-05	0.514746	0.00438096	0.439518	0.00438096	0.449404	FALSE
chr4	109574269	A	G	chr4_109574269_A_G	0.122727	0.0975819	0.122727	0.102078	0.0394735	0.059598	0.00549579	0.073964	0.00549579	0.0768883	0.553189	0.256999	0.0660585	0.0850721	0.0660585	0.0880304	0.0216761	0.0570661	0.00295115	0.0627286	0.00295115	0.0646356	0.0299046	0.0692419	0.0299046	0.0726722	FALSE
chr4	109583375	T	C	chr4_109583375_T_C	0.0361312	0.326431	0.0361312	0.33571	0.0160669	0.302783	0.00059644	0.298956	0.00059644	0.307988	0.0427331	0.838683	0.00163867	0.651973	0.00163867	0.662892	0.000686066	0.773257	2.69067e-05	0.580493	2.69067e-05	0.591454	0.00572749	0.357004	0.00572749	0.367139	FALSE
chr4	109588030	G	T	chr4_109588030_G_T	0.115798	0.0942903	0.115798	0.0980654	0.029966	0.103761	0.00340234	0.0902841	0.00340234	0.0928809	0.409313	0.33535	0.0502949	0.109685	0.0502949	0.113935	0.0121016	0.143197	0.00146095	0.0934996	0.00146095	0.0964055	0.028774	0.0608322	0.028774	0.0635546	FALSE
chr4	109588924	G	A	chr4_109588924_G_A	-0.0138182	0.634105	0.0138273	0.624061	0.00708563	0.783938	-9.40056e-05	0.700383	9.40731e-05	0.689605	0.287086	0.434358	-0.00411898	0.548099	0.00412114	0.540312	0.00201993	0.558948	-2.78637e-05	0.614417	2.78799e-05	0.605206	-0.00360767	0.512766	0.00361402	0.502864	FALSE
chr4	109591337	T	C	chr4_109591337_T_C	-0.0196525	0.541248	0.0196525	0.528618	0.00836006	0.687676	-0.000167102	0.594238	0.000167102	0.580494	0.188871	0.560408	-0.00417837	0.555021	0.00417837	0.544913	0.00157677	0.625304	-3.52954e-05	0.590803	3.52954e-05	0.579787	-0.00480493	0.436434	0.00480493	0.425806	FALSE
chr4	109599355	G	T	chr4_109599355_G_T	0.589126	0.00309009	0.589126	0.00310253	0.0819246	0.0086372	0.0486601	0.00440851	0.0486601	0.00452595	0.470805	0.298919	0.274787	0.00702258	0.274787	0.00732099	0.0382917	0.0174221	0.0225406	0.00570981	0.0225406	0.00581766	0.149059	0.00190735	0.149059	0.00186399	TRUE
chr4	109599386	C	T	chr4_109599386_C_T	0.0704554	0.188264	0.0704554	0.194558	0.0172485	0.272434	0.0011749	0.215822	0.0011749	0.222141	0.348521	0.380696	0.0276693	0.19875	0.0276693	0.204112	0.00588466	0.306927	0.000447754	0.209306	0.000447754	0.21554	0.0184956	0.130995	0.0184956	0.13577	FALSE
chr4	109599681	A	T	chr4_109599681_A_T	0.0078717	0.645889	0.0125484	0.651585	0.00996289	0.577658	8.70685e-05	0.627504	0.00012881	0.633831	0.375634	0.358886	0.00250843	0.495493	0.00453229	0.498777	0.00371784	0.418445	2.822e-05	0.507259	4.62643e-05	0.510967	0.00185941	0.529342	0.00313924	0.534173	FALSE
chr4	109599795	A	G	chr4_109599795_A_G	-0.0186713	0.544282	0.0186713	0.531807	0.00636718	0.815571	-0.000128019	0.644251	0.000128019	0.63087	0.358864	0.371283	-0.006927	0.430474	0.006927	0.42077	0.00227492	0.536429	-4.71807e-05	0.522854	4.71807e-05	0.511631	-0.00492878	0.41802	0.00492878	0.408184	FALSE
chr4	109600172	A	T	chr4_109600172_A_T	-0.0713558	0.17653	0.0713558	0.170978	0.0154614	0.320744	-0.00109491	0.212282	0.00109491	0.206774	0.208932	0.524454	-0.0151115	0.283194	0.0151115	0.274494	0.00319332	0.454661	-0.000229202	0.277656	0.000229202	0.268865	-0.0179542	0.121937	0.0179542	0.117272	FALSE
chr4	109600303	G	T	chr4_109600303_G_T	-0.0764019	0.183941	0.0815872	0.179296	0.0203277	0.226501	-0.00200533	0.190845	0.00205199	0.186559	0.186524	0.555705	-0.0146859	0.306472	0.015504	0.300155	0.00377283	0.420882	-0.000377328	0.264362	0.000384691	0.258532	-0.0186894	0.132382	0.0198295	0.128563	FALSE
chr4	109600571	T	C	chr4_109600571_T_C	0.00675397	0.718612	0.00916514	0.726099	0.0072618	0.761955	6.25975e-05	0.738689	7.51854e-05	0.747161	0.11764	0.670005	0.000859832	0.717342	0.0011045	0.723605	0.000864925	0.729696	7.86007e-06	0.736116	9.13741e-06	0.743354	0.00147514	0.636433	0.00200549	0.64308	FALSE
chr4	109600856	A	G	chr4_109600856_A_G	0.0201942	0.337232	0.0351193	0.343437	0.0125906	0.433465	0.000243411	0.351831	0.000455902	0.357668	0.0471077	0.824372	0.00119056	0.637115	0.00167841	0.64411	0.00059093	0.788184	1.47895e-05	0.598527	2.17351e-05	0.60567	0.00387284	0.339771	0.00602601	0.345406	FALSE
chr4	109601605	T	C	chr4_109601605_T_C	0.0409834	0.306835	0.0409834	0.315729	0.0135987	0.388429	0.000584991	0.318009	0.000584991	0.327117	0.0254998	0.887486	0.00118912	0.69685	0.00118912	0.708196	0.000356804	0.851109	1.7326e-05	0.644002	1.7326e-05	0.655904	0.00547343	0.381869	0.00547343	0.391143	FALSE
chr4	109601635	T	C	chr4_109601635_T_C	0.0492482	0.251839	0.0492482	0.26001	0.0154475	0.322572	0.000798394	0.259012	0.000798394	0.266689	0.0252267	0.887758	0.00133422	0.675122	0.00133422	0.68679	0.00039755	0.837951	2.2159e-05	0.606092	2.2159e-05	0.618359	0.00620226	0.341699	0.00620226	0.350788	FALSE
chr4	109609142	A	G	chr4_109609142_A_G	0.0339055	0.342741	0.0339055	0.353047	0.0109569	0.517838	0.00036915	0.380639	0.00036915	0.391941	0.0699033	0.768726	0.0023899	0.581059	0.0023899	0.591885	0.000769801	0.74973	2.6192e-05	0.565165	2.6192e-05	0.57634	0.00649285	0.3173	0.00649285	0.325937	FALSE
chr4	109609250	G	A	chr4_109609250_G_A	-0.0436826	0.313419	0.0436826	0.304607	0.0130423	0.424695	-0.000680319	0.339235	0.000680319	0.330505	0.0735475	0.761248	-0.00286313	0.575351	0.00286313	0.564543	0.000906738	0.724166	-4.26318e-05	0.541011	4.26318e-05	0.529248	-0.00857773	0.278536	0.00857773	0.27091	FALSE
chr4	109619824	A	G	chr4_109619824_A_G	-0.00268294	0.589957	0.0149996	0.587477	0.00862978	0.666197	4.7389e-06	0.615563	0.000126795	0.613406	0.0660479	0.78027	0.000119928	0.729307	0.000984067	0.726912	0.000537816	0.805217	1.78536e-06	0.736923	7.89403e-06	0.735633	-0.000101624	0.562612	0.00266446	0.560456	FALSE
chr4	109619954	A	C	chr4_109619954_A_C	-0.259084	0.0273291	0.259084	0.0262221	0.0750827	0.0117622	-0.0216586	0.0175979	0.0216586	0.0168793	0.0617654	0.790272	-0.0195733	0.284412	0.0195733	0.276434	0.00499655	0.365349	-0.00172781	0.117147	0.00172781	0.112746	-0.0404036	0.0441859	0.0404036	0.042522	FALSE
chr4	109619955	C	A	chr4_109619955_C_A	-0.0845509	0.177556	0.0850526	0.172744	0.0273901	0.127577	-0.00275296	0.15845	0.00276106	0.155174	0.0617718	0.790331	-0.005951	0.508273	0.00597057	0.499547	0.00178524	0.60937	-0.00019386	0.378995	0.000194175	0.370788	-0.0145386	0.186976	0.0146339	0.181874	FALSE
chr4	109623127	A	C	chr4_109623127_A_C	0.128232	0.108829	0.128232	0.111677	0.0304419	0.11207	0.00585162	0.103817	0.00585162	0.106023	0.234794	0.493516	0.0346474	0.187688	0.0346474	0.194141	0.00765225	0.257301	0.00167248	0.144601	0.00167248	0.149298	0.0321482	0.0733403	0.0321482	0.0750834	FALSE
chr4	109628294	A	G	chr4_109628294_A_G	-0.00347586	0.696168	0.0104936	0.693035	0.0095077	0.606346	-4.51139e-05	0.683904	0.000103544	0.679301	0.0502866	0.817452	-0.000227459	0.818693	0.000458732	0.815167	0.000478619	0.818535	-2.77544e-06	0.806556	4.61726e-06	0.802894	-0.000728838	0.684519	0.0017165	0.680317	FALSE
chr4	109628710	G	A	chr4_109628710_G_A	0.00941777	0.619524	0.0135883	0.62734	0.0090167	0.638453	9.98803e-05	0.62626	0.000123231	0.635561	0.114645	0.675951	0.000906023	0.663865	0.00145922	0.67065	0.00101095	0.702429	9.89883e-06	0.668925	1.29961e-05	0.675827	0.00202137	0.535792	0.00298363	0.543019	FALSE
chr4	109628763	C	A	chr4_109628763_C_A	-0.0226829	0.484641	0.0226829	0.473077	0.0148754	0.339955	-0.000341063	0.426756	0.000341063	0.415418	0.120419	0.665052	-0.00262981	0.585756	0.00262981	0.575398	0.00179928	0.586232	-3.97725e-05	0.529157	3.97725e-05	0.51828	-0.00530988	0.393983	0.00530988	0.383861	FALSE
chr4	109631985	C	G	chr4_109631985_C_G	0.152242	0.0644818	0.152242	0.0666458	0.0390586	0.0636326	0.00708154	0.0579029	0.00708154	0.0593728	0.395138	0.344626	0.0627777	0.0867247	0.0627777	0.0897205	0.015787	0.10341	0.00301994	0.0649375	0.00301994	0.0665984	0.0387999	0.0396945	0.0387999	0.041164	FALSE
chr4	109639950	A	G	chr4_109639950_A_G	0.0290337	0.321444	0.0398608	0.326741	0.0122687	0.446827	0.000349674	0.350065	0.000495514	0.35594	0.490462	0.287465	0.0128773	0.244613	0.0193733	0.248604	0.0060168	0.303149	0.000153334	0.273854	0.000240835	0.278626	0.00778697	0.233255	0.0100608	0.238323	FALSE
chr4	109640151	A	G	chr4_109640151_A_G	0.0570547	0.227393	0.0584673	0.23337	0.0126792	0.427834	0.000734336	0.292696	0.000752158	0.298457	0.483588	0.290857	0.0275542	0.19225	0.0281976	0.196379	0.00616547	0.29596	0.000357373	0.235055	0.000365489	0.240751	0.0138511	0.173507	0.0142639	0.178622	FALSE
chr4	109640203	C	T	chr4_109640203_C_T	-0.014776	0.42651	0.0285188	0.42354	0.0113419	0.495185	-0.00011154	0.460344	0.000307489	0.458549	0.453194	0.308862	-0.00573438	0.321546	0.0132431	0.319622	0.0052831	0.338741	-3.89768e-05	0.357835	0.00014591	0.356544	-0.00423012	0.329381	0.00728202	0.327269	FALSE
chr4	109641087	A	G	chr4_109641087_A_G	0.0389811	0.311406	0.0389811	0.320065	0.0126962	0.427072	0.000503268	0.332575	0.000503268	0.34179	0.252886	0.472698	0.0102231	0.341349	0.0102231	0.349843	0.00320587	0.453753	0.000131458	0.342807	0.000131458	0.352794	0.0100497	0.221368	0.0100497	0.227829	FALSE
chr4	109646025	C	T	chr4_109646025_C_T	0.0706112	0.172515	0.0706112	0.178658	0.0149028	0.349805	0.00106046	0.216629	0.00106046	0.222898	0.238476	0.489226	0.0172641	0.25256	0.0172641	0.259722	0.00345623	0.439601	0.000248828	0.258564	0.000248828	0.266992	0.0179431	0.114917	0.0179431	0.119043	FALSE
chr4	109648391	T	C	chr4_109648391_T_C	0.0398089	0.307612	0.0398089	0.316283	0.0125393	0.443654	0.000532658	0.340807	0.000532658	0.34942	0.630945	0.215432	0.0238798	0.197889	0.0238798	0.204543	0.00795498	0.237167	0.000323412	0.234567	0.000323412	0.241844	0.00884291	0.263402	0.00884291	0.270761	FALSE
chr4	109648399	G	A	chr4_109648399_G_A	-0.0166429	0.590534	0.0166429	0.578238	0.00993831	0.576607	-0.000176768	0.593551	0.000176768	0.58018	0.630656	0.215038	-0.00949696	0.370014	0.00949696	0.361384	0.00622345	0.294992	-0.000100251	0.409314	0.000100251	0.398997	-0.00392048	0.503454	0.00392048	0.492522	FALSE
chr4	109648436	A	T	chr4_109648436_A_T	0.0312916	0.411402	0.0312916	0.42116	0.0119909	0.464595	0.000485505	0.415373	0.000485505	0.425133	0.668884	0.195881	0.0186552	0.273736	0.0186552	0.281421	0.00776307	0.242549	0.000284683	0.297902	0.000284683	0.306071	0.00693745	0.368838	0.00693745	0.378635	FALSE
chr4	109648939	G	T	chr4_109648939_G_T	-0.0525686	0.252912	0.0525686	0.245588	0.0187668	0.234176	-0.00100152	0.236398	0.00100152	0.230019	0.873501	0.0620759	-0.0457034	0.121528	0.0457034	0.11773	0.0164196	0.0907083	-0.000872701	0.136916	0.000872701	0.132576	-0.00372041	0.497936	0.00372041	0.487069	FALSE
chr4	109649024	C	A	chr4_109649024_C_A	0.00506565	0.737296	0.00824611	0.744655	0.00584929	0.887238	2.65252e-05	0.793988	4.96067e-05	0.801053	0.879683	0.0578429	0.00432321	0.44382	0.00716222	0.449489	0.0051368	0.341017	2.24036e-05	0.546007	4.30071e-05	0.551927	0.000411261	0.851498	0.000566874	0.858574	FALSE
chr4	109649111	A	G	chr4_109649111_A_G	-0.0260035	0.316687	0.0399885	0.311372	0.0101933	0.568832	-0.000151518	0.392112	0.000412758	0.385452	0.884229	0.0553773	-0.0237494	0.150299	0.0354013	0.146986	0.00889837	0.213909	-0.000143838	0.228397	0.000361494	0.223779	-0.00116233	0.588053	0.00246757	0.581697	FALSE
chr4	109649463	C	A	chr4_109649463_C_A	-0.113635	0.102426	0.113635	0.0984718	0.0216339	0.192563	-0.00265385	0.125351	0.00265385	0.121671	0.799258	0.123407	-0.09212	0.0543397	0.09212	0.0521247	0.0174125	0.0851219	-0.00216052	0.0762929	0.00216052	0.0741183	-0.0120457	0.197445	0.0120457	0.191024	FALSE
chr4	109655547	G	A	chr4_109655547_G_A	-0.0207835	0.398425	0.0297987	0.391981	0.0125621	0.436985	-0.000198089	0.403533	0.000366935	0.397192	0.148845	0.615406	-0.00284885	0.502332	0.00434105	0.495937	0.00191439	0.579745	-2.65701e-05	0.483792	5.45174e-05	0.476641	-0.00471918	0.318232	0.00683107	0.313209	FALSE
chr4	109655667	G	A	chr4_109655667_G_A	-0.0301177	0.402833	0.0301177	0.392453	0.0106205	0.53652	-0.000310516	0.44397	0.000310516	0.431757	0.17715	0.57036	-0.00545447	0.471253	0.00545447	0.461437	0.0018852	0.576567	-5.64042e-05	0.483667	5.64042e-05	0.472913	-0.00762024	0.304195	0.00762024	0.295805	FALSE
chr4	109655818	C	G	chr4_109655818_C_G	0.0318041	0.453688	0.0341666	0.460974	0.012147	0.466102	0.00061458	0.485881	0.000645367	0.492301	0.2169	0.515869	0.00787015	0.496478	0.00832691	0.50273	0.00271288	0.502596	0.000155336	0.489492	0.000161289	0.495051	0.00829668	0.361342	0.0087794	0.36822	FALSE
chr4	109656207	T	C	chr4_109656207_T_C	-0.00473691	0.607162	0.0142593	0.603793	0.0107371	0.533143	2.641e-07	0.581771	0.000175537	0.577879	0.210623	0.524382	-0.000876989	0.571542	0.00290708	0.568681	0.00223723	0.544034	1.10992e-06	0.56461	3.6002e-05	0.562079	-0.00126554	0.49809	0.00353304	0.494768	FALSE
chr4	109658379	A	C	chr4_109658379_A_C	0.012612	0.62779	0.013269	0.636857	0.00855018	0.673225	9.901e-05	0.665564	0.000105852	0.676392	0.149237	0.614473	0.00199879	0.634013	0.00208864	0.642128	0.00126143	0.658994	1.55671e-05	0.657751	1.65027e-05	0.666281	0.00300268	0.536328	0.00312654	0.544774	FALSE
chr4	109658630	C	T	chr4_109658630_C_T	0.00893874	0.596153	0.0167162	0.59962	0.00608968	0.846414	8.94053e-05	0.692093	0.000129166	0.696372	0.302898	0.419383	0.00303467	0.519095	0.00504288	0.522827	0.00187064	0.581307	2.93131e-05	0.597523	3.97861e-05	0.601467	0.00227702	0.489862	0.00423012	0.492657	FALSE
chr4	109658680	T	G	chr4_109658680_T_G	0.00238657	0.588797	0.0160813	0.594269	0.00951351	0.606709	1.477e-05	0.600633	0.000155517	0.60746	0.328155	0.396634	0.00131015	0.488392	0.00497233	0.493824	0.0030994	0.461151	1.00842e-05	0.509242	4.77221e-05	0.515937	0.000811407	0.477375	0.00396812	0.482646	FALSE
chr4	109658928	G	T	chr4_109658928_G_T	-0.000291815	0.791376	0.00652818	0.789276	0.0078552	0.725458	-8.96097e-06	0.79073	5.3627e-05	0.787903	0.39529	0.346467	0.000220568	0.60037	0.00257904	0.598751	0.00306817	0.463718	-8.51498e-07	0.632925	2.08698e-05	0.630675	2.38182e-05	0.681328	0.00169109	0.679786	FALSE
chr4	109663835	G	A	chr4_109663835_G_A	-0.0652919	0.113434	0.100714	0.111104	0.0271181	0.125402	-0.00201741	0.108703	0.00275112	0.107164	0.309786	0.421625	-0.00786036	0.177729	0.0300653	0.174253	0.00792008	0.238722	-0.000318122	0.141956	0.00077806	0.139194	-0.0179415	0.077904	0.0247916	0.0759626	FALSE
chr4	109669665	G	A	chr4_109669665_G_A	-0.11952	0.100675	0.11952	0.0972199	0.0295146	0.108143	-0.00384836	0.0962293	0.00384836	0.0932319	0.396253	0.349968	-0.0508055	0.120321	0.0508055	0.116094	0.0120052	0.150968	-0.00165754	0.101927	0.00165754	0.0990087	-0.0298474	0.0654236	0.0298474	0.062805	FALSE
chr4	109682628	T	C	chr4_109682628_T_C	-0.0537063	0.262832	0.0537063	0.255126	0.0168105	0.296808	-0.00108445	0.264152	0.00108445	0.257481	0.174289	0.57611	-0.00908833	0.391112	0.00908833	0.381158	0.00280387	0.489886	-0.000179423	0.350829	0.000179423	0.341089	-0.0133239	0.190995	0.0133239	0.184878	FALSE
chr4	109683508	C	G	chr4_109683508_C_G	-0.00533835	0.727918	0.00944482	0.722035	0.00628224	0.83593	-4.01442e-05	0.782286	6.14084e-05	0.775634	0.110785	0.684253	-0.000422803	0.727524	0.00106228	0.722657	0.000689372	0.767017	-3.57826e-06	0.768702	6.88959e-06	0.762861	-0.0010607	0.647295	0.00201661	0.641107	FALSE
chr4	109683940	T	A	chr4_109683940_T_A	-0.00688542	0.778939	0.00763176	0.770463	0.00523014	0.929307	-4.13199e-05	0.840165	4.49586e-05	0.830663	0.106558	0.691038	-0.000818544	0.77581	0.000900831	0.767992	0.000561984	0.797183	-4.96935e-06	0.821983	5.37053e-06	0.813815	-0.00155612	0.702579	0.00172761	0.694206	FALSE
chr4	109691381	G	A	chr4_109691381_G_A	-0.116549	0.100009	0.116549	0.0966674	0.0240931	0.154635	-0.0029106	0.112243	0.0029106	0.109068	0.609878	0.228587	-0.0727421	0.0754669	0.0727421	0.0730756	0.0147028	0.108568	-0.00181667	0.0852994	0.00181667	0.0827596	-0.0245852	0.0825038	0.0245852	0.0791878	FALSE
chr4	109702454	C	T	chr4_109702454_C_T	0.00310337	0.708551	0.00966973	0.711161	0.0069931	0.792764	2.61677e-05	0.74	7.00299e-05	0.743565	0.838903	0.0985235	0.00245843	0.390281	0.00802517	0.392679	0.00586132	0.308313	2.08068e-05	0.470312	5.80326e-05	0.472502	0.000390619	0.799439	0.000857456	0.802285	FALSE
chr4	109703765	C	G	chr4_109703765_C_G	0.00122631	0.789075	0.00648335	0.792015	0.00588108	0.858	6.52562e-06	0.834923	3.83116e-05	0.837643	0.815992	0.117601	0.00107674	0.453107	0.00528534	0.455722	0.00476363	0.363788	5.65048e-06	0.551794	3.09955e-05	0.555411	4.44607e-05	0.855196	0.000546231	0.857428	FALSE
chr4	109754200	T	C	chr4_109754200_T_C	-0.00666705	0.704946	0.0106462	0.700253	0.00685486	0.803825	-4.37792e-05	0.752454	7.35357e-05	0.748056	0.183767	0.562208	-0.00100157	0.675052	0.00160712	0.671602	0.00123153	0.666269	-6.66516e-06	0.713068	1.09476e-05	0.709668	-0.00144497	0.606665	0.00244534	0.602379	FALSE
chr4	109754762	G	C	chr4_109754762_G_C	-0.0326855	0.388294	0.033301	0.380851	0.0131097	0.408295	-0.000448963	0.40196	0.000456212	0.393877	0.0918494	0.720146	-0.00295626	0.58545	0.00301385	0.577495	0.00119989	0.668404	-4.03997e-05	0.550491	4.1078e-05	0.541916	-0.00700256	0.335624	0.00710736	0.329342	FALSE
chr4	109755287	A	G	chr4_109755287_A_G	-0.0239049	0.404161	0.0309408	0.397772	0.0104328	0.544932	-0.000263809	0.451463	0.000346224	0.444852	0.0962145	0.713303	-0.00276922	0.570907	0.00345877	0.563869	0.00105934	0.696517	-3.12132e-05	0.567536	3.92902e-05	0.559825	-0.0058307	0.335796	0.00727885	0.33107	FALSE
chr4	109804592	G	C	chr4_109804592_G_C	0.0164206	0.578746	0.0164206	0.59007	0.00770452	0.73127	0.00015274	0.622321	0.00015274	0.634626	0.301772	0.424366	0.00549846	0.496004	0.00549846	0.506101	0.00238259	0.531823	5.11015e-05	0.541842	5.11015e-05	0.55245	0.00421582	0.465212	0.00421582	0.476122	FALSE
chr4	109814902	A	G	chr4_109814902_A_G	0.0085065	0.676103	0.0105337	0.684734	0.00488454	0.93064	4.61589e-05	0.770704	5.4151e-05	0.780142	0.727793	0.170735	0.006259	0.389536	0.00770323	0.39588	0.00359533	0.429075	3.42145e-05	0.52082	3.99084e-05	0.52798	0.00129254	0.669466	0.00165457	0.677269	FALSE
chr4	109816393	G	A	chr4_109816393_G_A	-0.00287791	0.702775	0.0110547	0.703889	0.0104288	0.548666	-7.12707e-05	0.693126	0.000144075	0.694413	0.824187	0.105104	-0.00222836	0.450137	0.00934788	0.451164	0.00859049	0.217173	-5.78502e-05	0.476636	0.00012121	0.477444	-0.000301697	0.816587	0.000863807	0.817171	FALSE
chr4	109827059	G	C	chr4_109827059_G_C	-0.0224543	0.496786	0.0244105	0.488434	0.00883924	0.651486	-0.000224124	0.550386	0.000240249	0.540729	0.361467	0.369876	-0.00785435	0.411624	0.0083819	0.404459	0.00311789	0.460006	-7.50026e-05	0.460861	7.93514e-05	0.453605	-0.00552583	0.391136	0.006053	0.383501	FALSE
chr4	109970387	A	C	chr4_109970387_A_C	0.00903143	0.313617	0.0419683	0.318648	0.0226758	0.178513	-0.000125881	0.243778	0.00111178	0.247445	0.539019	0.264891	0.00751224	0.2223	0.0224789	0.22592	0.0118438	0.148372	6.08627e-06	0.18714	0.000568484	0.191457	0.0017038	0.252529	0.00935738	0.256165	FALSE
chr4	109977769	T	G	chr4_109977769_T_G	0.0431386	0.288728	0.0431386	0.296438	0.0125168	0.453042	0.000668953	0.325588	0.000668953	0.333986	0.288796	0.434099	0.0127379	0.306307	0.0127379	0.314956	0.00373894	0.429362	0.000202524	0.318869	0.000202524	0.327714	0.0114407	0.199982	0.0114407	0.206329	FALSE
chr4	109999143	A	G	chr4_109999143_A_G	0.0577076	0.213425	0.0577076	0.220049	0.0132322	0.406993	0.000773188	0.258924	0.000773188	0.266504	0.58538	0.239991	0.0334781	0.148352	0.0334781	0.153202	0.00751163	0.247626	0.0004351	0.188351	0.0004351	0.195062	0.0125395	0.17663	0.0125395	0.182171	FALSE
chr4	109999568	G	A	chr4_109999568_G_A	-0.00608641	0.686069	0.011825	0.683245	0.00886835	0.649403	-5.93165e-05	0.687218	0.000120558	0.685242	0.284359	0.438139	-0.00136512	0.58368	0.00301761	0.582076	0.00250317	0.514992	-1.29808e-05	0.60056	3.05939e-05	0.598965	-0.00145926	0.579495	0.0028566	0.576779	FALSE
chr4	110005371	A	G	chr4_110005371_A_G	-0.000574064	0.806967	0.00615901	0.807558	0.00721452	0.774018	-1.3685e-05	0.822981	4.82186e-05	0.823004	0.491791	0.287872	-0.000425934	0.582634	0.00323943	0.583617	0.00354083	0.433039	-8.35181e-06	0.631654	2.53062e-05	0.632151	-9.05092e-05	0.713887	0.0015069	0.715169	FALSE
chr4	110005377	C	T	chr4_110005377_C_T	0.00511232	0.759809	0.00793352	0.763948	0.00674778	0.812612	3.39661e-05	0.799551	5.21106e-05	0.803022	0.495016	0.286106	0.00240632	0.538293	0.00396218	0.540159	0.00328569	0.447204	1.57724e-05	0.604023	2.57664e-05	0.605775	0.00122743	0.661315	0.00187846	0.665402	FALSE
chr4	110005574	G	A	chr4_110005574_G_A	-0.110801	0.10204	0.110801	0.0984444	0.0249424	0.14364	-0.00282247	0.108601	0.00282247	0.105793	0.560806	0.252434	-0.0614261	0.0854023	0.0614261	0.0823891	0.0139537	0.116373	-0.00156213	0.0884427	0.00156213	0.0858466	-0.0255157	0.0759038	0.0255157	0.0728726	FALSE
chr4	110060455	C	A	chr4_110060455_C_A	0.00705373	0.765457	0.00705373	0.777893	0.0103765	0.552086	7.43442e-05	0.743619	7.43442e-05	0.757671	0.236964	0.488227	0.00171631	0.68259	0.00171631	0.694364	0.0024567	0.514533	1.80871e-05	0.674648	1.80871e-05	0.687244	0.00169903	0.683503	0.00169903	0.696247	FALSE
chr4	110085108	A	G	chr4_110085108_A_G	0.0104084	0.351168	0.038696	0.35393	0.0132702	0.405256	0.000140497	0.370004	0.000521754	0.373189	0.346091	0.381636	0.00192518	0.335757	0.0132246	0.337847	0.00457472	0.369401	2.64555e-05	0.341384	0.000178772	0.344663	0.00292805	0.261952	0.00965432	0.264333	FALSE
chr4	110085501	G	A	chr4_110085501_G_A	0.00488528	0.806057	0.00576476	0.809572	0.00796981	0.715545	4.27778e-05	0.800635	4.91253e-05	0.805005	0.401793	0.340639	0.00221355	0.610302	0.00253505	0.613405	0.00322941	0.455295	1.95409e-05	0.639028	2.18406e-05	0.641699	0.00120361	0.709583	0.00143544	0.714192	FALSE
chr4	110085629	G	A	chr4_110085629_G_A	-0.000261243	0.67261	0.0109754	0.672031	0.00774107	0.721055	8.51568e-06	0.701788	8.26484e-05	0.701901	0.390033	0.34846	0.000177879	0.494736	0.00427414	0.493628	0.00314215	0.468726	4.67402e-06	0.546844	3.3287e-05	0.546851	2.22303e-05	0.551485	0.00277562	0.550902	FALSE
chr4	110088895	A	G	chr4_110088895_A_G	0.0201827	0.40256	0.0290636	0.409176	0.0133077	0.408026	0.000354768	0.392199	0.000432734	0.39821	0.262659	0.46047	0.00554205	0.395969	0.00812338	0.402235	0.00366566	0.429198	0.0001015	0.38187	0.000124162	0.3891	0.00503994	0.304824	0.00742811	0.310457	FALSE
chr4	110089286	C	T	chr4_110089286_C_T	0.00729812	0.709182	0.00907989	0.716993	0.00566826	0.892265	3.7993e-05	0.78184	5.14953e-05	0.789489	0.200688	0.536111	0.0013892	0.631856	0.00184939	0.63795	0.00115763	0.680592	6.89679e-06	0.698522	1.03841e-05	0.705134	0.00177208	0.60081	0.00225479	0.608195	FALSE
chr4	110089287	A	G	chr4_110089287_A_G	0.0267863	0.413369	0.0267863	0.424612	0.0104838	0.546047	0.000283652	0.43763	0.000283652	0.450086	0.204613	0.530687	0.00513609	0.450906	0.00513609	0.46031	0.00211724	0.54901	5.34526e-05	0.459792	5.34526e-05	0.470421	0.00645315	0.320268	0.00645315	0.32921	FALSE
chr4	110089309	T	C	chr4_110089309_T_C	0.0150769	0.602428	0.0150769	0.614317	0.00729496	0.76298	0.000123201	0.656107	0.000123201	0.669072	0.193437	0.546203	0.00283825	0.585229	0.00283825	0.595774	0.00135048	0.64661	2.18731e-05	0.627045	2.18731e-05	0.638592	0.00378075	0.490982	0.00378075	0.502211	FALSE
chr4	110165065	T	C	chr4_110165065_T_C	0.30807	0.0168208	0.30807	0.017501	0.0329477	0.0867938	0.0104364	0.0329259	0.0104364	0.0340515	0.7864	0.134167	0.245688	0.00969291	0.245688	0.0101415	0.0261178	0.0412235	0.00836327	0.0206737	0.00836327	0.0212393	0.0378868	0.0381392	0.0378868	0.0397394	TRUE
chr4	110165294	C	T	chr4_110165294_C_T	-0.00885684	0.549751	0.0213502	0.547922	0.00849084	0.674859	-6.83564e-05	0.629678	0.000187417	0.628298	0.854844	0.0842495	-0.00757796	0.316303	0.0182464	0.315426	0.00729701	0.257883	-5.87089e-05	0.403767	0.00016043	0.403294	-0.000624037	0.71834	0.00157994	0.714733	FALSE
chr4	110411217	G	A	chr4_110411217_G_A	-0.00587784	0.652231	0.0123456	0.648947	0.0232569	0.164382	-0.000138556	0.454745	0.000298581	0.452177	0.416971	0.332311	-0.00218022	0.472891	0.00520131	0.47072	0.00985886	0.186451	-4.95144e-05	0.365848	0.000126991	0.36467	-0.00145768	0.53103	0.00312177	0.527744	FALSE
chr4	110510660	A	G	chr4_110510660_A_G	0.443923	0.00663843	0.443923	0.00671332	0.079301	0.00966253	0.0362277	0.00681876	0.0362277	0.00707774	0.525957	0.270385	0.239208	0.00941701	0.239208	0.00988481	0.0426254	0.0142424	0.0198768	0.00722512	0.0198768	0.0073894	0.108846	0.00451834	0.108846	0.0044799	TRUE
chr4	110510885	C	T	chr4_110510885_C_T	-0.00630501	0.815154	0.00630501	0.802171	0.00496808	0.948333	-3.34292e-05	0.878849	3.34292e-05	0.866552	0.553734	0.256513	-0.00319756	0.584402	0.00319756	0.574094	0.00273807	0.491838	-1.69937e-05	0.682303	1.69937e-05	0.67031	-0.00137828	0.744149	0.00137828	0.73158	FALSE
chr4	110511306	G	C	chr4_110511306_G_C	-0.00376557	0.787049	0.00673251	0.783505	0.00576128	0.882587	-1.52998e-05	0.845446	3.55162e-05	0.842178	0.475663	0.296544	-0.00203924	0.555854	0.00324377	0.552531	0.00268843	0.494652	-8.84408e-06	0.641639	1.69105e-05	0.638559	-0.000909856	0.675967	0.00170062	0.672754	FALSE
chr4	110515352	A	G	chr4_110515352_A_G	0.064263	0.204112	0.064263	0.210969	0.0179025	0.269045	0.00136156	0.211578	0.00136156	0.218168	0.396846	0.348145	0.0272482	0.196787	0.0272482	0.202449	0.0072784	0.263184	0.000573822	0.195024	0.000573822	0.20084	0.0159407	0.14239	0.0159407	0.147288	FALSE
chr4	110515585	C	G	chr4_110515585_C_G	0.0041492	0.821029	0.00545882	0.825263	0.00395956	0.977255	1.9829e-05	0.885188	2.44263e-05	0.889187	0.386727	0.35526	0.00184133	0.624346	0.00236172	0.627584	0.0016009	0.617554	8.83583e-06	0.724319	1.07003e-05	0.728296	0.00107817	0.709454	0.00143386	0.71434	FALSE
chr4	110515947	C	T	chr4_110515947_C_T	-0.0317763	0.414093	0.0317763	0.403891	0.0103515	0.556999	-0.00039052	0.466512	0.00039052	0.455099	0.535049	0.265621	-0.0173901	0.300284	0.0173901	0.292215	0.00544231	0.329973	-0.000209409	0.353604	0.000209409	0.344637	-0.0072201	0.341688	0.0072201	0.332948	FALSE
chr4	110515971	A	C	chr4_110515971_A_C	0.00702135	0.640568	0.0133062	0.644554	0.00786857	0.723029	8.26371e-05	0.667424	0.000121303	0.672185	0.558596	0.253909	0.00319609	0.447424	0.00756573	0.450459	0.00434873	0.383573	4.05454e-05	0.504143	6.74273e-05	0.506864	0.00179907	0.565415	0.00287565	0.569847	FALSE
chr4	110516830	G	A	chr4_110516830_G_A	-0.00372161	0.889231	0.00372161	0.877731	0.00318575	0.999365	-1.26012e-05	0.954579	1.26012e-05	0.943443	0.534325	0.266766	-0.00192178	0.646745	0.00192178	0.635131	0.00168695	0.598244	-6.4181e-06	0.776408	6.4181e-06	0.764595	-0.000892389	0.809672	0.000892389	0.797679	FALSE
chr4	110615816	T	A	chr4_110615816_T_A	-0.00513732	0.635053	0.013494	0.631362	0.00653396	0.827934	-2.28016e-05	0.710578	8.24479e-05	0.707598	0.746142	0.162317	-0.00420617	0.359054	0.0102528	0.356907	0.00484796	0.35431	-1.91412e-05	0.462954	6.22354e-05	0.460227	-0.000443019	0.669207	0.00177049	0.666271	FALSE
chr4	110620968	G	A	chr4_110620968_G_A	-0.128084	0.0806177	0.128084	0.0772946	0.0294854	0.106549	-0.00384443	0.0832818	0.00384443	0.0808571	0.692215	0.18945	-0.08936	0.0531072	0.08936	0.0510984	0.0206393	0.0632501	-0.002711	0.0580628	0.002711	0.0563622	-0.0223891	0.0895017	0.0223891	0.0858864	FALSE
chr4	110620998	G	A	chr4_110620998_G_A	-0.038334	0.252733	0.0561495	0.250328	0.0145174	0.367319	-0.000853698	0.28494	0.00100674	0.282412	0.711468	0.179709	-0.0288606	0.157139	0.0401338	0.155297	0.0104792	0.177375	-0.000633717	0.192863	0.000730489	0.191071	-0.00564492	0.282998	0.0089096	0.279625	FALSE
chr4	110621431	G	T	chr4_110621431_G_T	0.00195084	0.518002	0.0189786	0.520704	0.0318699	0.0899053	4.76661e-05	0.304732	0.000599426	0.306225	0.835775	0.0990772	0.00192306	0.268572	0.0157369	0.270153	0.0266721	0.0379657	4.78396e-05	0.180283	0.000497798	0.181264	6.19274e-05	0.669965	0.00171015	0.672917	FALSE
chr4	110623148	C	T	chr4_110623148_C_T	-0.091264	0.136804	0.091264	0.131906	0.0213234	0.190528	-0.00191917	0.149993	0.00191917	0.145826	0.940896	0.0121512	-0.08598	0.0593844	0.08598	0.0569608	0.0200632	0.06526	-0.00180739	0.0818507	0.00180739	0.0794128	-0.00355527	0.506371	0.00355527	0.495003	FALSE
chr4	110623439	T	A	chr4_110623439_T_A	0.00801899	0.732994	0.00801899	0.745815	0.0112502	0.500883	9.77211e-05	0.667404	9.77211e-05	0.681794	0.894562	0.0466487	0.00718747	0.420553	0.00718747	0.430068	0.0100845	0.180401	8.77969e-05	0.42624	8.77969e-05	0.437284	0.000447783	0.869979	0.000447783	0.881227	FALSE
chr4	110631977	T	G	chr4_110631977_T_G	-0.287216	0.0193387	0.287216	0.0185481	0.0445807	0.0440415	-0.0130563	0.0257191	0.0130563	0.0248104	0.920638	0.0263405	-0.26493	0.00815904	0.26493	0.0077951	0.0410422	0.0149914	-0.0120418	0.0134903	0.0120418	0.013007	-0.0134239	0.170675	0.0134239	0.1652	TRUE
chr4	112075462	C	T	chr4_112075462_C_T	0.00884243	0.726723	0.00901764	0.734813	0.00796223	0.716257	7.43288e-05	0.739816	7.55169e-05	0.748907	0.540751	0.262806	0.00460503	0.534313	0.00469917	0.541093	0.00428055	0.3844	3.85951e-05	0.575391	3.92335e-05	0.583351	0.00210712	0.632069	0.00215793	0.640274	FALSE
chr4	112075583	T	C	chr4_112075583_T_C	0.0022696	0.763185	0.00791268	0.763373	0.00719932	0.771734	1.43101e-05	0.796513	5.32526e-05	0.796508	0.557872	0.254418	0.00120404	0.512447	0.00437237	0.512044	0.00398033	0.402724	7.64581e-06	0.576382	2.93329e-05	0.576594	0.000536704	0.675863	0.00178795	0.676305	FALSE
chr4	112075755	T	A	chr4_112075755_T_A	0.0191416	0.5245	0.0191416	0.535851	0.00810305	0.707136	0.000170727	0.570504	0.000170727	0.583116	0.494357	0.286037	0.00943744	0.363021	0.00943744	0.37167	0.0040049	0.40173	8.41302e-05	0.423414	8.41302e-05	0.433926	0.00466202	0.417285	0.00466202	0.427866	FALSE
chr4	112075979	T	A	chr4_112075979_T_A	0.00170389	0.906563	0.00261	0.908422	0.00433536	0.972776	7.90344e-06	0.942417	1.12062e-05	0.944114	0.289047	0.434136	0.000569469	0.75575	0.000828185	0.757689	0.00126064	0.660995	2.65987e-06	0.822844	3.60198e-06	0.825169	0.000443019	0.834654	0.000668498	0.837354	FALSE
chr4	112076113	C	T	chr4_112076113_C_T	0.480812	0.00591587	0.480812	0.00580392	0.112487	0.00310658	0.0579184	0.0038426	0.0579184	0.0038897	0.289371	0.435316	0.141328	0.0257882	0.141328	0.0268802	0.0329159	0.0261724	0.0172263	0.0095966	0.0172263	0.00984255	0.121862	0.00366189	0.121862	0.00352965	TRUE
chr4	112100101	C	T	chr4_112100101_C_T	-0.0412579	0.319373	0.0412579	0.310848	0.0186115	0.245696	-0.000867021	0.280458	0.000867021	0.272396	0.359889	0.372028	-0.0150972	0.293246	0.0150972	0.285286	0.00669114	0.276697	-0.000316455	0.260934	0.000316455	0.253527	-0.0108516	0.223033	0.0108516	0.21607	FALSE
chr4	112119831	G	A	chr4_112119831_G_A	0.0371567	0.333416	0.0371567	0.343508	0.00983052	0.584184	0.000381577	0.398476	0.000381577	0.41037	0.403441	0.340157	0.0145814	0.280447	0.0145814	0.288299	0.0039026	0.40802	0.000146429	0.332016	0.000146429	0.342342	0.00956857	0.237976	0.00956857	0.245285	FALSE
chr4	112119836	G	A	chr4_112119836_G_A	0.000423103	0.693718	0.00998277	0.695453	0.00647718	0.832632	1.00196e-05	0.745502	6.95221e-05	0.747293	0.39446	0.34636	0.000190681	0.52645	0.00395742	0.527776	0.00256763	0.505678	4.24469e-06	0.594294	2.76911e-05	0.595334	0.000211188	0.578872	0.00265335	0.579517	FALSE
chr4	112119923	A	G	chr4_112119923_A_G	0.107966	0.109105	0.107966	0.113426	0.035873	0.0756294	0.0043058	0.088148	0.0043058	0.0909072	0.402407	0.342172	0.046402	0.122256	0.046402	0.126446	0.0148739	0.110179	0.00184811	0.090635	0.00184811	0.0931159	0.0286962	0.0676525	0.0286962	0.0710372	FALSE
chr4	112120041	C	T	chr4_112120041_C_T	-0.0136714	0.377896	0.0333856	0.372651	0.0172605	0.283034	-0.000423422	0.339335	0.000576055	0.334102	0.347471	0.381665	-0.00493896	0.333915	0.0120233	0.329934	0.00609313	0.302252	-0.000156241	0.30887	0.00021109	0.30403	-0.00364736	0.278536	0.00843006	0.273956	FALSE
chr4	112145195	C	T	chr4_112145195_C_T	-0.00140667	0.697862	0.0109415	0.69587	0.00836095	0.677971	-3.95364e-05	0.73991	8.85899e-05	0.736647	0.875482	0.0639902	-0.00126692	0.395009	0.00954174	0.393654	0.00730922	0.255991	-3.45916e-05	0.472118	7.73554e-05	0.469225	-0.000100037	0.838346	0.000678025	0.836016	FALSE
chr4	112146326	A	T	chr4_112146326_A_T	-0.162258	0.0595488	0.162258	0.056962	0.0245023	0.150083	-0.0041093	0.0827511	0.0041093	0.0803397	0.768236	0.145888	-0.125337	0.0343228	0.125337	0.0331672	0.0188128	0.0732694	-0.0031736	0.0530652	0.0031736	0.0513064	-0.0216428	0.0973716	0.0216428	0.0936658	FALSE
chr4	112153537	G	C	chr4_112153537_G_C	0.0030798	0.732387	0.00877747	0.733369	0.00716963	0.778189	2.91543e-05	0.754019	6.7145e-05	0.755431	0.580085	0.241318	0.00210687	0.49177	0.00547986	0.491493	0.00418926	0.390815	1.9284e-05	0.552757	4.18013e-05	0.553234	0.000579577	0.660342	0.00185941	0.661418	FALSE
chr4	112153586	G	A	chr4_112153586_G_A	-0.0767613	0.178194	0.0767613	0.172437	0.0136428	0.386176	-0.00110265	0.233166	0.00110265	0.226927	0.585706	0.238336	-0.041504	0.133234	0.041504	0.128167	0.00792708	0.234814	-0.000588178	0.174678	0.000588178	0.168843	-0.0173317	0.143534	0.0173317	0.138971	FALSE
chr4	112153589	T	C	chr4_112153589_T_C	0.00171731	0.459066	0.0258464	0.457059	0.00877501	0.654332	1.55752e-05	0.515575	0.00025736	0.513336	0.587832	0.236806	0.00311834	0.295313	0.0163459	0.29397	0.00520734	0.33926	3.04377e-05	0.363176	0.000164424	0.361676	-0.000311225	0.419381	0.00490338	0.418712	FALSE
chr4	112167557	C	G	chr4_112167557_C_G	0.00140362	0.677685	0.0110397	0.677289	0.00544091	0.883058	-4.01349e-06	0.758453	6.76582e-05	0.757106	0.413699	0.333002	0.000701095	0.50763	0.00452232	0.507265	0.00220782	0.542031	-7.39581e-07	0.603123	2.7164e-05	0.602008	0.000233419	0.567014	0.00272322	0.566428	FALSE
chr4	112176481	G	A	chr4_112176481_G_A	-0.0493712	0.288478	0.0523336	0.28238	0.0138123	0.390398	-0.000900307	0.321766	0.000933627	0.315694	0.196567	0.544645	-0.0115067	0.372429	0.0118797	0.36609	0.00283058	0.492766	-0.000213703	0.365555	0.000217898	0.359291	-0.0127856	0.206306	0.013551	0.201586	FALSE
chr4	112176550	A	T	chr4_112176550_A_T	0.0122799	0.583028	0.015972	0.590158	0.00741205	0.755501	0.000119871	0.63209	0.000141062	0.639928	0.22777	0.503633	0.00294436	0.528198	0.00390146	0.533494	0.00173107	0.604875	3.0532e-05	0.574625	3.60254e-05	0.580883	0.00321546	0.452818	0.00415866	0.459041	FALSE
chr4	112176582	A	G	chr4_112176582_A_G	0.0016359	0.848387	0.00481373	0.844884	0.00691533	0.780782	3.84761e-05	0.835096	5.50298e-05	0.832894	0.22814	0.503474	0.000544233	0.739586	0.00118695	0.735671	0.00162522	0.622683	1.09257e-05	0.755031	1.41727e-05	0.751945	0.000373152	0.762763	0.00120838	0.759693	FALSE
chr4	112176602	G	T	chr4_112176602_G_T	0.00717874	0.720985	0.0086688	0.729259	0.00851419	0.675629	5.13627e-05	0.740471	6.62846e-05	0.748864	0.234636	0.495598	0.00134431	0.638076	0.00178988	0.644602	0.00203519	0.566625	9.11964e-06	0.662128	1.35818e-05	0.668654	0.00181495	0.610817	0.00218651	0.618492	FALSE
chr4	112176665	T	C	chr4_112176665_T_C	-0.000564841	0.700134	0.00991254	0.699208	0.0129961	0.41472	1.05468e-05	0.654546	0.000120703	0.653612	0.247786	0.480735	7.9911e-05	0.608123	0.00268472	0.608035	0.00322983	0.455639	5.83578e-06	0.583049	3.30201e-05	0.582971	-0.000208012	0.588113	0.00265017	0.586749	FALSE
chr4	112183449	G	A	chr4_112183449_G_A	-0.140787	0.0762189	0.140787	0.0729172	0.0360672	0.0706956	-0.00536311	0.0685814	0.00536311	0.0661357	0.469201	0.301078	-0.0642979	0.0835357	0.0642979	0.0803552	0.0167557	0.0878665	-0.00244082	0.0658018	0.00244082	0.0641166	-0.0357353	0.0492657	0.0357353	0.0470471	FALSE
chr4	112183886	A	T	chr4_112183886_A_T	-9.28372e-06	0.89718	0.00281321	0.900817	0.00403646	0.99018	-1.09064e-06	0.940424	1.14474e-05	0.945223	0.370138	0.363617	6.55941e-05	0.764966	0.00099218	0.765754	0.00149501	0.625761	-1.05876e-07	0.838974	4.00909e-06	0.840366	3.17576e-05	0.823209	0.000793941	0.823981	FALSE
chr4	112223375	G	A	chr4_112223375_G_A	0.00901692	0.653201	0.0126634	0.65769	0.00859627	0.668549	0.000155803	0.657086	0.00017669	0.661035	0.507951	0.279177	0.00435668	0.456891	0.00639532	0.459466	0.00431257	0.392383	7.65961e-05	0.497781	8.83047e-05	0.501116	0.00231831	0.547995	0.00314718	0.551671	FALSE
chr4	112223556	G	A	chr4_112223556_G_A	-0.0253522	0.501429	0.0296802	0.496738	0.00703118	0.788431	-0.000228419	0.622634	0.000257171	0.618519	0.489564	0.288344	-0.0148331	0.373146	0.0167977	0.371055	0.00349464	0.43617	-0.000135674	0.479636	0.000148594	0.477164	-0.00565127	0.421367	0.00669292	0.417439	FALSE
chr4	112231070	G	A	chr4_112231070_G_A	-0.0476069	0.291947	0.0476069	0.284209	0.0265544	0.130248	-0.00135387	0.212511	0.00135387	0.206833	0.878167	0.0607081	-0.0418413	0.143683	0.0418413	0.139344	0.0233671	0.0501178	-0.00119309	0.123742	0.00119309	0.120522	-0.00288836	0.562158	0.00288836	0.55022	FALSE
chr4	112231334	G	A	chr4_112231334_G_A	-0.0890482	0.136505	0.0890482	0.132077	0.0129484	0.415976	-0.00114454	0.207151	0.00114454	0.20138	0.97957	0.00116516	-0.0872344	0.0561547	0.0872344	0.0542023	0.0126845	0.132835	-0.00112123	0.110876	0.00112123	0.107592	-0.00206901	0.635496	0.00206901	0.623828	FALSE
chr4	112273519	G	A	chr4_112273519_G_A	-0.283604	0.0218438	0.283604	0.0209458	0.0549309	0.030358	-0.0188971	0.0227735	0.0188971	0.0221436	0.257656	0.464632	-0.0772086	0.0717581	0.0772086	0.0696079	0.0149542	0.11782	-0.0054781	0.0441855	0.0054781	0.0428642	-0.0712863	0.0139467	0.0712863	0.013455	TRUE
chr4	112279594	G	A	chr4_112279594_G_A	-0.0216118	0.501022	0.0216118	0.488728	0.0122575	0.447405	-0.000266169	0.479177	0.000266169	0.466415	0.210178	0.524501	-0.00453969	0.49896	0.00453969	0.488953	0.00251305	0.509251	-5.45631e-05	0.485758	5.45631e-05	0.474905	-0.00548454	0.38603	0.00548454	0.376231	FALSE
chr4	112279674	C	T	chr4_112279674_C_T	0.0102258	0.509322	0.0221583	0.514136	0.0139436	0.383354	0.000225982	0.469907	0.000370709	0.47514	0.214645	0.518736	0.00251108	0.508428	0.00493285	0.51301	0.00305016	0.470616	5.39898e-05	0.470358	8.33627e-05	0.475057	0.00274227	0.40001	0.00563539	0.40481	FALSE
chr4	112285265	A	G	chr4_112285265_A_G	-0.00951398	0.674254	0.0117749	0.666534	0.00816555	0.701231	-6.96727e-05	0.697686	9.22515e-05	0.690174	0.708959	0.182821	-0.00700341	0.394442	0.00853829	0.389037	0.0057424	0.313103	-5.09365e-05	0.458115	6.62646e-05	0.453405	-0.0014672	0.665404	0.00184194	0.657758	FALSE
chr4	112285667	T	C	chr4_112285667_T_C	-0.00139509	0.78869	0.0070381	0.785913	0.00932119	0.615745	-8.33724e-06	0.789047	5.76563e-05	0.786375	0.895303	0.0494321	-0.00134148	0.471543	0.0063055	0.469578	0.00833677	0.222734	-8.17893e-06	0.514933	5.15738e-05	0.512322	-3.33455e-05	0.896746	0.000389031	0.894519	FALSE
chr4	112285725	A	C	chr4_112285725_A_C	0.00019315	0.652507	0.0122303	0.654572	0.010332	0.553568	4.56172e-05	0.623712	0.00013669	0.626945	0.905426	0.040536	0.000151024	0.342379	0.0110808	0.343808	0.00935445	0.200301	4.10395e-05	0.378456	0.00012384	0.381059	6.82789e-05	0.846339	0.000604983	0.847812	FALSE
chr4	112302472	C	T	chr4_112302472_C_T	-0.154826	0.066293	0.154826	0.0634043	0.0242658	0.155146	-0.00382428	0.0894891	0.00382428	0.0870585	0.578626	0.24432	-0.0902877	0.0571664	0.0902877	0.0548753	0.0140179	0.117667	-0.0022231	0.0719822	0.0022231	0.0697871	-0.0345126	0.0505437	0.0345126	0.0484897	FALSE
chr4	112312559	T	A	chr4_112312559_T_A	-0.00569915	0.821097	0.00569915	0.810209	0.00569925	0.896731	-3.41415e-05	0.861054	3.41415e-05	0.85076	0.562963	0.253266	-0.00329783	0.58285	0.00329783	0.573113	0.00319953	0.45431	-1.96967e-05	0.660428	1.96967e-05	0.649728	-0.00126237	0.75596	0.00126237	0.744333	FALSE
chr4	112312906	G	A	chr4_112312906_G_A	-0.307169	0.0167435	0.307169	0.0160374	0.0660088	0.0162363	-0.0204459	0.015079	0.0204459	0.014509	0.545229	0.261139	-0.169241	0.0199203	0.169241	0.0190614	0.0363829	0.020274	-0.0113727	0.0146923	0.0113727	0.0141462	-0.0725821	0.0114173	0.0725821	0.0111629	TRUE
chr4	112321864	T	C	chr4_112321864_T_C	0.0104106	0.680158	0.0104106	0.692483	0.00932002	0.61835	9.02363e-05	0.675892	9.02363e-05	0.689514	0.703092	0.182712	0.00741833	0.406154	0.00741833	0.415342	0.00656388	0.279749	6.42965e-05	0.445942	6.42965e-05	0.45645	0.00163869	0.671836	0.00163869	0.684532	FALSE
chr4	112322092	C	T	chr4_112322092_C_T	-0.0456059	0.277919	0.0535546	0.272413	0.012778	0.434933	-0.000750957	0.320996	0.000859542	0.3155	0.699868	0.184356	-0.0321173	0.163845	0.0379274	0.16106	0.0090734	0.208981	-0.000545772	0.211459	0.000625144	0.207698	-0.00716928	0.288682	0.00862378	0.28279	FALSE
chr4	112327647	G	A	chr4_112327647_G_A	0.00890359	0.707934	0.00890359	0.720714	0.00402207	0.985797	3.5983e-05	0.826416	3.5983e-05	0.838199	0.409562	0.335969	0.00341837	0.527531	0.00341837	0.537894	0.00167302	0.603799	1.39371e-05	0.654581	1.39371e-05	0.665916	0.00245645	0.578491	0.00245645	0.590146	FALSE
chr4	112509596	C	T	chr4_112509596_C_T	0.28853	0.0184637	0.28853	0.0191087	0.0718615	0.0134316	0.0227552	0.0142569	0.0227552	0.01472	0.528112	0.26967	0.15333	0.0227121	0.15333	0.0235989	0.0379915	0.0187071	0.012135	0.0143341	0.012135	0.0149193	0.0707322	0.0118056	0.0707322	0.0122047	TRUE
chr4	112510153	T	G	chr4_112510153_T_G	-0.0386819	0.345337	0.0386819	0.336359	0.0272168	0.129398	-0.00121023	0.235763	0.00121023	0.229578	0.700851	0.18534	-0.0277933	0.199587	0.0277933	0.193829	0.0194049	0.072672	-0.000879083	0.156392	0.000879083	0.15167	-0.00619432	0.359981	0.00619432	0.351124	FALSE
chr4	112514888	T	G	chr4_112514888_T_G	-0.0118207	0.357082	0.04469	0.356404	0.0245594	0.146804	-0.00026986	0.286978	0.00112978	0.286027	0.873281	0.0693356	-0.00983645	0.187571	0.0385235	0.18706	0.0214327	0.0571809	-0.000224028	0.16991	0.000973474	0.16895	-0.00114327	0.563353	0.00332502	0.561866	FALSE
chr4	112515871	G	A	chr4_112515871_G_A	-0.00107014	0.387988	0.0332133	0.385738	0.00965964	0.595091	-9.20921e-06	0.446145	0.000350725	0.443949	0.90927	0.0356405	-0.00148264	0.187433	0.0303182	0.185542	0.00879134	0.209932	-1.3701e-05	0.260327	0.00032013	0.258254	0.000166728	0.700178	0.00155454	0.69932	FALSE
chr4	112516837	C	A	chr4_112516837_C_A	0.00553527	0.676654	0.0107956	0.682826	0.014539	0.36284	8.48751e-05	0.577879	0.000161832	0.584591	0.85728	0.0825919	0.00471114	0.384374	0.00913978	0.389971	0.0124942	0.140815	7.26994e-05	0.365263	0.000137489	0.370651	0.000435079	0.795211	0.000895565	0.802064	FALSE
chr4	112522945	A	G	chr4_112522945_A_G	0.0306303	0.383035	0.0306303	0.393322	0.0104309	0.549021	0.000324322	0.424607	0.000324322	0.435622	0.67007	0.201781	0.0205833	0.224634	0.0205833	0.232271	0.00695769	0.266889	0.000216642	0.278849	0.000216642	0.287864	0.00575607	0.35928	0.00575607	0.368693	FALSE
chr4	112524005	C	A	chr4_112524005_C_A	0.00985018	0.598263	0.01727	0.59977	0.0242211	0.155962	0.000349738	0.448636	0.000489145	0.448463	0.935899	0.0165873	0.0091185	0.323871	0.0160681	0.323147	0.0226539	0.0531607	0.000323736	0.261331	0.000454338	0.260236	0.000376328	0.837936	0.000693904	0.838194	FALSE
chr4	112524543	T	A	chr4_112524543_T_A	-0.00540674	0.664353	0.0126544	0.664574	0.00528631	0.895684	-4.59373e-05	0.760417	8.26776e-05	0.760121	0.831424	0.105658	-0.00462602	0.370169	0.0106183	0.370301	0.00438781	0.385393	-3.92326e-05	0.499958	6.94513e-05	0.500069	-0.000408085	0.767284	0.00112263	0.7677	FALSE
chr4	112605164	C	G	chr4_112605164_C_G	0.0102494	0.41631	0.0298376	0.417486	0.0112468	0.501522	0.000156983	0.452232	0.000354135	0.452756	0.337642	0.388633	0.00221063	0.385218	0.00993516	0.386091	0.00376132	0.415546	3.87793e-05	0.407916	0.000116515	0.409006	0.00244216	0.309579	0.00785366	0.311154	FALSE
chr4	112637446	A	G	chr4_112637446_A_G	0.14762	0.0574858	0.176667	0.059267	0.0594898	0.0227169	0.00995137	0.0362347	0.0118246	0.0370145	0.994579	8.70119e-05	0.146768	0.0214989	0.175796	0.0220335	0.0592059	0.0057031	0.00989858	0.0176032	0.0117706	0.0180202	0.00147038	0.693246	0.00153072	0.701692	TRUE
chr4	112637828	G	A	chr4_112637828_G_A	0.000746009	0.722873	0.00934717	0.722277	0.00489662	0.942118	9.7958e-06	0.818179	4.60871e-05	0.818175	0.883311	0.0546294	0.000876008	0.416352	0.00841214	0.415551	0.00432859	0.382148	9.78244e-06	0.55176	4.15983e-05	0.550608	-3.33455e-05	0.878319	0.000465249	0.876144	FALSE
chr4	112684576	C	T	chr4_112684576_C_T	0.00427761	0.847334	0.00427761	0.859385	0.00689826	0.797866	3.15641e-05	0.851978	3.15641e-05	0.864151	0.153016	0.61201	0.00063392	0.763682	0.00063392	0.775499	0.00103113	0.701787	4.59361e-06	0.784506	4.59361e-06	0.796148	0.000954317	0.771452	0.000954317	0.783933	FALSE
chr4	112684619	T	C	chr4_112684619_T_C	-0.0226022	0.512943	0.0226022	0.501139	0.0105348	0.54088	-0.000286954	0.514967	0.000286954	0.503432	0.18926	0.555041	-0.00413322	0.533361	0.00413322	0.523013	0.00198591	0.571004	-5.14187e-05	0.530991	5.14187e-05	0.520481	-0.00557664	0.401176	0.00557664	0.390165	FALSE
chr4	112705277	G	C	chr4_112705277_G_C	0.019153	0.421933	0.0287422	0.426412	0.0150994	0.330785	0.000281749	0.389472	0.000436437	0.392902	0.459244	0.305876	0.00850877	0.322153	0.0126085	0.325399	0.00689709	0.267617	0.000125599	0.309991	0.000191138	0.313139	0.00497324	0.319409	0.00734871	0.322826	FALSE
chr4	112762711	C	T	chr4_112762711_C_T	-0.00848187	0.75602	0.00848187	0.743656	0.0111983	0.504104	-9.1894e-05	0.720555	9.1894e-05	0.70742	0.440799	0.31749	-0.00403055	0.55634	0.00403055	0.546112	0.00484564	0.354047	-4.316e-05	0.555899	4.316e-05	0.545221	-0.00217063	0.651288	0.00217063	0.638691	FALSE
chr4	112763259	T	C	chr4_112763259_T_C	-0.00968003	0.71866	0.00968003	0.706548	0.00690036	0.797931	-6.95342e-05	0.757195	6.95342e-05	0.744513	0.466264	0.303225	-0.00435959	0.513753	0.00435959	0.503436	0.00323912	0.452614	-3.16779e-05	0.576002	3.16779e-05	0.56518	-0.00242787	0.605857	0.00242787	0.594118	FALSE
chr4	112765952	T	C	chr4_112765952_T_C	-0.00526053	0.733984	0.00861658	0.729973	0.00437636	0.975288	-1.74053e-05	0.845387	3.51778e-05	0.841955	0.588907	0.239199	-0.00340285	0.475632	0.00525488	0.473279	0.00253176	0.508199	-1.14644e-05	0.614334	2.11656e-05	0.612284	-0.00113216	0.662042	0.0018213	0.658358	FALSE
chr4	112818317	G	A	chr4_112818317_G_A	-0.122575	0.0869539	0.122575	0.0835836	0.0257054	0.137678	-0.00318703	0.0978594	0.00318703	0.0949864	0.517097	0.272824	-0.0641821	0.0826002	0.0641821	0.0801132	0.0130921	0.127837	-0.00163513	0.0866328	0.00163513	0.0836706	-0.0293472	0.0611001	0.0293472	0.0583586	FALSE
chr4	112818554	G	C	chr4_112818554_G_C	0.00465174	0.672509	0.01107	0.676962	0.00556921	0.876564	5.22841e-05	0.750386	7.62057e-05	0.755208	0.429566	0.323442	0.0027956	0.483638	0.00491913	0.487171	0.00249089	0.527693	2.73452e-05	0.579441	3.53014e-05	0.584425	0.000973371	0.562071	0.00270734	0.566202	FALSE
chr4	112818663	G	C	chr4_112818663_G_C	0.0689636	0.189253	0.0689636	0.195534	0.014296	0.36806	0.00113259	0.23219	0.00113259	0.238654	0.39113	0.348948	0.0286548	0.187144	0.0286548	0.193126	0.00571806	0.318213	0.000480222	0.210936	0.000480222	0.217882	0.0175175	0.127442	0.0175175	0.131845	FALSE
chr4	113355724	T	C	chr4_113355724_T_C	-0.0313459	0.389628	0.0356367	0.384882	0.0108128	0.526444	-0.000431004	0.432397	0.000465956	0.427848	0.792022	0.132301	-0.0241547	0.219918	0.0276373	0.217003	0.00851802	0.220115	-0.000332059	0.276707	0.000360513	0.273078	-0.00384267	0.478666	0.00432856	0.474025	FALSE
chr4	113355728	A	G	chr4_113355728_A_G	-0.119328	0.0930873	0.119328	0.0897538	0.021121	0.195845	-0.00254959	0.118852	0.00254959	0.115982	0.792845	0.131789	-0.0942494	0.050737	0.0942494	0.0490792	0.0167619	0.0889942	-0.00201823	0.0736182	0.00201823	0.0714939	-0.0142671	0.16511	0.0142671	0.159631	FALSE
chr4	113394788	C	T	chr4_113394788_C_T	-0.0208926	0.536134	0.0208926	0.52457	0.0100933	0.569712	-0.000242701	0.550201	0.000242701	0.537954	0.67702	0.199177	-0.0143402	0.320463	0.0143402	0.312458	0.00686462	0.270134	-0.000167337	0.365655	0.000167337	0.356829	-0.00375693	0.505895	0.00375693	0.495318	FALSE
chr4	113395139	G	A	chr4_113395139_G_A	-0.00268999	0.682627	0.011477	0.679541	0.0101424	0.566221	-3.73239e-05	0.670778	0.000116473	0.66756	0.668466	0.203101	-0.0019249	0.426633	0.00780796	0.424668	0.00677324	0.272721	-2.62953e-05	0.455239	7.92821e-05	0.452501	-0.000379504	0.655506	0.00195468	0.652376	FALSE
chr4	113436588	C	T	chr4_113436588_C_T	-0.39241	0.00984735	0.39241	0.0094063	0.0329265	0.0872705	-0.0134583	0.0262065	0.0134583	0.0252009	0.800764	0.125294	-0.313201	0.00566299	0.313201	0.00533028	0.026254	0.0404142	-0.010691	0.0161412	0.010691	0.0156348	-0.0482192	0.0281199	0.0482192	0.027018	TRUE
chr4	113437376	C	T	chr4_113437376_C_T	-0.0197385	0.54419	0.0197385	0.532391	0.0128539	0.423288	-0.00026896	0.507009	0.00026896	0.494668	0.279396	0.442929	-0.00552678	0.479502	0.00552678	0.46988	0.00353926	0.430705	-7.43042e-05	0.464351	7.43042e-05	0.45356	-0.00504946	0.425222	0.00504946	0.414944	FALSE
chr4	113565685	C	T	chr4_113565685_C_T	-0.0291593	0.418401	0.0291593	0.407492	0.00878729	0.655572	-0.000265829	0.489898	0.000265829	0.477502	0.524447	0.26901	-0.0143844	0.296959	0.0143844	0.288323	0.00455771	0.369745	-0.000128887	0.362674	0.000128887	0.353037	-0.00696921	0.329833	0.00696921	0.32139	FALSE
chr4	113565698	A	G	chr4_113565698_A_G	0.066561	0.177469	0.066561	0.183198	0.0158515	0.30834	0.00106225	0.204787	0.00106225	0.210514	0.520863	0.271222	0.0341961	0.143808	0.0341961	0.149342	0.00815339	0.227625	0.000537775	0.163778	0.000537775	0.169496	0.0156406	0.132485	0.0156406	0.137432	FALSE
chr4	113574821	C	A	chr4_113574821_C_A	0.116325	0.0896138	0.116325	0.0931826	0.0288904	0.111437	0.00363785	0.089448	0.00363785	0.0924541	0.130519	0.64798	0.0163996	0.267839	0.0163996	0.276252	0.00394254	0.414293	0.000529516	0.191371	0.000529516	0.197708	0.0271877	0.0691819	0.0271877	0.0719789	FALSE
chr4	113574969	C	G	chr4_113574969_C_G	-0.00263989	0.745167	0.008093	0.742753	0.00621946	0.851452	-2.72936e-05	0.788183	5.46561e-05	0.785141	0.0986201	0.708405	-0.000356728	0.750108	0.000983396	0.748309	0.000631791	0.780891	-3.55267e-06	0.783919	6.67842e-06	0.781489	-0.000474777	0.660223	0.00189117	0.658732	FALSE
chr4	113584140	T	C	chr4_113584140_T_C	0.0115014	0.544647	0.0186369	0.551209	0.0146011	0.357132	0.000132417	0.482283	0.000262837	0.488457	0.141774	0.626861	0.00150189	0.594797	0.00246633	0.601275	0.00203594	0.558003	1.71051e-05	0.541415	3.47329e-05	0.548566	0.00246757	0.447821	0.00436985	0.453981	FALSE
chr4	113584328	C	T	chr4_113584328_C_T	-0.0225322	0.490682	0.0225322	0.47909	0.0110557	0.511764	-0.00025417	0.49066	0.00025417	0.478046	0.244173	0.480186	-0.00533301	0.468715	0.00533301	0.458989	0.00268692	0.494277	-5.99787e-05	0.471211	5.99787e-05	0.460428	-0.00575766	0.371491	0.00575766	0.362236	FALSE
chr4	113584342	G	A	chr4_113584342_G_A	-0.0209296	0.510503	0.0209296	0.498011	0.00896639	0.644113	-0.000189881	0.549128	0.000189881	0.535535	0.253192	0.46996	-0.00520629	0.470795	0.00520629	0.461393	0.00228735	0.533055	-4.74584e-05	0.50389	4.74584e-05	0.493139	-0.00537021	0.388677	0.00537021	0.378915	FALSE
chr4	113584437	C	G	chr4_113584437_C_G	0.00647581	0.718201	0.00914437	0.723588	0.0064691	0.83417	4.50818e-05	0.770506	5.92962e-05	0.777297	0.304292	0.417602	0.00198444	0.598769	0.00278422	0.601341	0.00197725	0.564343	1.38868e-05	0.658286	1.81452e-05	0.661471	0.00174508	0.602584	0.00244375	0.605741	FALSE
chr4	113591853	T	C	chr4_113591853_T_C	0.0181093	0.283634	0.0490804	0.282652	0.018771	0.243527	0.000130956	0.266778	0.000886756	0.265192	0.180728	0.566515	0.00375033	0.399276	0.00857799	0.398815	0.00327951	0.450828	3.87876e-05	0.348596	0.000149047	0.346992	0.00437779	0.216333	0.0116185	0.215902	FALSE
chr4	113591854	G	A	chr4_113591854_G_A	0.00248105	0.485519	0.0233228	0.484115	0.00870709	0.65916	2.40974e-05	0.546566	0.00020975	0.545233	0.176295	0.573583	0.000673535	0.528513	0.00421086	0.527802	0.00161843	0.614307	4.4542e-06	0.556006	3.97893e-05	0.555476	0.000668498	0.387202	0.00574337	0.386138	FALSE
chr4	113591938	C	G	chr4_113591938_C_G	-0.0319826	0.364406	0.0383958	0.358437	0.0115409	0.487264	-0.000375624	0.420001	0.00044061	0.413583	0.185614	0.559686	-0.00689972	0.443455	0.0075703	0.43643	0.00216366	0.550417	-8.13732e-05	0.45795	8.81683e-05	0.450736	-0.00807279	0.280538	0.00953999	0.275308	FALSE
chr4	113593684	A	G	chr4_113593684_A_G	-0.00525241	0.721065	0.00975383	0.717768	0.00734219	0.754794	-2.48461e-05	0.766366	6.4996e-05	0.762892	0.260209	0.46294	-0.00102656	0.643176	0.00229308	0.639846	0.00195049	0.577387	-4.54511e-06	0.683366	1.5841e-05	0.680012	-0.00133858	0.606321	0.00254537	0.603951	FALSE
chr4	113593760	T	C	chr4_113593760_T_C	0.0311553	0.392156	0.0328793	0.39942	0.0181077	0.262795	0.000724711	0.341145	0.000743853	0.346725	0.278653	0.443287	0.00863905	0.39766	0.00914552	0.404655	0.00505805	0.346396	0.000205128	0.342353	0.000210752	0.348663	0.00806485	0.296104	0.00852851	0.301994	FALSE
chr4	113594086	A	G	chr4_113594086_A_G	-0.160842	0.058615	0.160842	0.0560683	0.0294884	0.109634	-0.00477786	0.0714022	0.00477786	0.0693838	0.243149	0.482836	-0.0401569	0.137713	0.0401569	0.133256	0.00712747	0.262488	-0.00118922	0.111838	0.00118922	0.108526	-0.0403369	0.0370788	0.0403369	0.0351994	FALSE
chr4	113594094	A	G	chr4_113594094_A_G	0.0346322	0.233497	0.0625069	0.237289	0.0197166	0.216581	0.00067647	0.225919	0.00126196	0.229385	0.254771	0.469087	0.00990694	0.290021	0.0170149	0.293509	0.00509911	0.344543	0.000199102	0.257539	0.000348401	0.261357	0.00906204	0.167601	0.0155978	0.170018	FALSE
chr4	113594176	G	T	chr4_113594176_G_T	0.0277611	0.394841	0.0309261	0.402704	0.02344	0.175048	0.000845817	0.286011	0.000885778	0.291706	0.24414	0.481405	0.00659946	0.410129	0.00730512	0.416918	0.00552726	0.326558	0.000189611	0.315124	0.00019852	0.322715	0.00681995	0.289774	0.00780444	0.29552	FALSE
chr4	113616435	T	G	chr4_113616435_T_G	0.00162861	0.737738	0.00893799	0.737059	0.00865159	0.663169	4.3178e-05	0.729872	8.8713e-05	0.729808	0.146071	0.620051	0.000556119	0.70699	0.00133355	0.705349	0.00132112	0.658618	9.34603e-06	0.708824	1.43393e-05	0.707639	0.000528764	0.649089	0.0020182	0.648919	FALSE
chr4	113617315	T	C	chr4_113617315_T_C	0.0159818	0.497392	0.0217612	0.502004	0.0097505	0.590052	0.000228419	0.520659	0.000263923	0.525577	0.106734	0.693321	0.00246462	0.597534	0.00309907	0.601816	0.00115411	0.693217	3.56858e-05	0.595227	3.95666e-05	0.5998	0.00395541	0.419743	0.00523842	0.423306	FALSE
chr4	113636356	C	G	chr4_113636356_C_G	0.0693425	0.177032	0.0693425	0.182656	0.0320948	0.0888626	0.00218933	0.124535	0.00218933	0.128162	0.463939	0.304138	0.0320741	0.155821	0.0320741	0.161491	0.0148181	0.106437	0.0010079	0.112417	0.0010079	0.116146	0.0171078	0.121896	0.0171078	0.126328	FALSE
chr4	113645047	C	G	chr4_113645047_C_G	-0.0545718	0.233679	0.0545718	0.227149	0.0135407	0.393494	-0.000756066	0.272724	0.000756066	0.265707	0.111342	0.683547	-0.00626399	0.441234	0.00626399	0.432036	0.00152522	0.622937	-8.71613e-05	0.42058	8.71613e-05	0.410014	-0.0123998	0.186979	0.0123998	0.18139	FALSE
chr4	113683116	T	C	chr4_113683116_T_C	-0.0106261	0.673672	0.0112945	0.66441	0.00952675	0.605338	-9.33678e-05	0.684023	0.000101011	0.673882	0.638284	0.209764	-0.00655046	0.436854	0.0069411	0.430168	0.00606419	0.300908	-5.73369e-05	0.477503	6.18038e-05	0.469776	-0.00208648	0.634946	0.0021881	0.626248	FALSE
chr4	113683252	C	A	chr4_113683252_C_A	-0.0941331	0.136753	0.0941331	0.132106	0.0191918	0.240568	-0.00206194	0.162063	0.00206194	0.157543	0.697409	0.175764	-0.0651616	0.0857998	0.0651616	0.0831664	0.0130484	0.130786	-0.00139404	0.109863	0.00139404	0.106729	-0.016587	0.150587	0.016587	0.145117	FALSE
chr4	113683354	T	C	chr4_113683354_T_C	-0.0310027	0.292751	0.0591422	0.290947	0.0219378	0.181131	-0.000696979	0.271037	0.00126221	0.270764	0.731032	0.155952	-0.026346	0.170918	0.0472603	0.169897	0.0159383	0.0952066	-0.000587899	0.176054	0.00100757	0.175381	-0.00265017	0.356896	0.0069057	0.354822	FALSE
chr4	113683437	A	G	chr4_113683437_A_G	0.0861965	0.134747	0.0861965	0.139437	0.015773	0.312475	0.00131085	0.179335	0.00131085	0.184349	0.735829	0.155257	0.0630206	0.0799508	0.0630206	0.08251	0.0117155	0.150058	0.000965064	0.116307	0.000965064	0.120005	0.0139162	0.160789	0.0139162	0.166029	FALSE
chr4	113692656	A	G	chr4_113692656_A_G	-0.002196	0.836403	0.00502339	0.837364	0.00689048	0.796073	-1.94859e-05	0.853315	3.81275e-05	0.854417	0.41222	0.335007	-0.000605674	0.6457	0.00190487	0.64764	0.00278533	0.488903	-5.34198e-06	0.690385	1.39166e-05	0.69261	-0.000503358	0.760819	0.00117027	0.76174	FALSE
chr4	113692679	C	T	chr4_113692679_C_T	-0.0016965	0.853133	0.00455603	0.85044	0.00446834	0.95561	-8.34163e-06	0.909837	2.08291e-05	0.907557	0.421209	0.328912	-0.000539548	0.637178	0.00191838	0.635262	0.00179958	0.585527	-2.43371e-06	0.733908	8.44931e-06	0.731899	-0.00044937	0.754145	0.00114486	0.751257	FALSE
chr4	113692984	T	C	chr4_113692984_T_C	0.58088	0.00308841	0.58088	0.00314391	0.0761365	0.0112041	0.04577	0.00508885	0.04577	0.005231	0.644813	0.210954	0.375322	0.00320654	0.375322	0.00339691	0.0485027	0.00968492	0.0292779	0.00403263	0.0292779	0.00418117	0.126535	0.00303022	0.126535	0.00300452	TRUE
chr4	113695667	C	A	chr4_113695667_C_A	0.0126825	0.635372	0.0126825	0.647635	0.00900792	0.639639	0.000118922	0.649407	0.000118922	0.662566	0.0289471	0.877098	0.000517187	0.815813	0.000517187	0.827008	0.000276047	0.878134	5.23617e-06	0.811374	5.23617e-06	0.82286	0.00198485	0.646821	0.00198485	0.659332	FALSE
chr4	113728273	T	C	chr4_113728273_T_C	0.0220086	0.481332	0.0220086	0.492967	0.0100122	0.574653	0.000218199	0.512119	0.000218199	0.525057	0.111209	0.68184	0.00227383	0.597497	0.00227383	0.608717	0.00109319	0.687251	2.20901e-05	0.596476	2.20901e-05	0.608013	0.00489067	0.402728	0.00489067	0.413141	FALSE
chr4	113760940	G	A	chr4_113760940_G_A	-0.0364845	0.35106	0.0364845	0.341642	0.0269225	0.128826	-0.00105726	0.23566	0.00105726	0.229368	0.764627	0.15113	-0.0276029	0.190474	0.0276029	0.184238	0.0205067	0.0634246	-0.000797074	0.148684	0.000797074	0.144021	-0.00486686	0.424801	0.00486686	0.414743	FALSE
chr4	113772896	G	A	chr4_113772896_G_A	-0.00967873	0.552904	0.018758	0.549584	0.00840198	0.682065	-0.000159187	0.590237	0.000211405	0.586192	0.437499	0.317618	-0.00419267	0.400416	0.00847674	0.398102	0.00372795	0.425097	-7.22071e-05	0.455684	9.70557e-05	0.452533	-0.00249615	0.436899	0.00474777	0.434655	FALSE
chr4	113773339	G	A	chr4_113773339_G_A	-0.140376	0.0730884	0.140376	0.0701884	0.0151728	0.32996	-0.00217538	0.13488	0.00217538	0.131265	0.553246	0.255163	-0.0795144	0.0643968	0.0795144	0.0620852	0.00846918	0.218731	-0.00123915	0.107719	0.00123915	0.104519	-0.032542	0.0530897	0.032542	0.0507233	FALSE
chr4	113781806	G	A	chr4_113781806_G_A	0.00913795	0.696781	0.00951426	0.706339	0.00855107	0.672134	8.40469e-05	0.693871	8.69116e-05	0.703965	0.213486	0.519936	0.002077	0.625287	0.00214716	0.633311	0.00184865	0.582314	1.94005e-05	0.6381	1.99346e-05	0.646156	0.00246439	0.575437	0.00257554	0.584182	FALSE
chr4	113825053	G	A	chr4_113825053_G_A	-0.0235812	0.420495	0.0311021	0.414431	0.00813992	0.702852	-0.000250086	0.503818	0.00030736	0.497357	0.568677	0.243465	-0.0141044	0.273803	0.0193758	0.269758	0.0048085	0.364639	-0.000156169	0.355337	0.000196313	0.350714	-0.0049923	0.369516	0.00620544	0.363862	FALSE
chr4	113825133	A	C	chr4_113825133_A_C	0.0277203	0.408893	0.0277203	0.419989	0.0103692	0.552626	0.000292121	0.440907	0.000292121	0.452709	0.623907	0.213026	0.0170365	0.255571	0.0170365	0.263128	0.00657064	0.283144	0.000182187	0.301582	0.000182187	0.3108	0.00558458	0.372369	0.00558458	0.382299	FALSE
chr4	113825435	A	G	chr4_113825435_A_G	-0.0115246	0.0911513	0.15982	0.0917402	0.0298441	0.102325	-0.000799889	0.0956893	0.00520132	0.0958717	0.708602	0.157826	-0.013428	0.0542679	0.127237	0.0544012	0.0214277	0.0591246	-0.000763552	0.0637509	0.00416988	0.063824	0.000676437	0.141963	0.0180987	0.142981	FALSE
chr4	113825562	G	T	chr4_113825562_G_T	0.0494239	0.263512	0.0494239	0.271206	0.0217568	0.191339	0.00120475	0.220485	0.00120475	0.22734	0.674513	0.182168	0.0349235	0.158586	0.0349235	0.163932	0.0150252	0.110078	0.000864398	0.149738	0.000864398	0.154376	0.00766629	0.289637	0.00766629	0.298113	FALSE
chr4	113825854	C	T	chr4_113825854_C_T	-0.0056241	0.837564	0.0056241	0.82573	0.00377517	0.991502	-2.44956e-05	0.912995	2.44956e-05	0.90185	0.47181	0.298374	-0.00299335	0.631969	0.00299335	0.621408	0.00179616	0.590283	-1.33934e-05	0.745669	1.33934e-05	0.735084	-0.0013624	0.744617	0.0013624	0.733169	FALSE
chr4	113878663	A	G	chr4_113878663_A_G	0.0100144	0.609076	0.0140802	0.615134	0.010553	0.543306	0.000147938	0.585999	0.000174325	0.592118	0.224668	0.50734	0.00241554	0.557153	0.0034377	0.56005	0.00236733	0.532727	3.54471e-05	0.551323	4.19543e-05	0.555317	0.00258189	0.502062	0.00355368	0.506597	FALSE
chr4	113878903	T	C	chr4_113878903_T_C	-0.0392079	0.170323	0.0859332	0.168712	0.0349233	0.0872718	-0.0027497	0.125646	0.00404285	0.124452	0.244951	0.486877	0.000284996	0.277156	0.0180856	0.275516	0.00735471	0.258206	-0.000210652	0.186	0.000729098	0.184318	-0.008438	0.125552	0.0198803	0.124419	FALSE
chr4	113900100	T	C	chr4_113900100_T_C	0.0552896	0.236097	0.0552896	0.24369	0.0154987	0.32138	0.000922177	0.249712	0.000922177	0.256535	0.626175	0.220833	0.0345313	0.156086	0.0345313	0.160974	0.0096118	0.191572	0.000572982	0.177188	0.000572982	0.182918	0.0111088	0.20721	0.0111088	0.213578	FALSE
chr4	113902035	A	G	chr4_113902035_A_G	0.05071	0.257366	0.05071	0.265077	0.0127895	0.423511	0.000694668	0.298224	0.000694668	0.306455	0.605874	0.227569	0.0302572	0.175202	0.0302572	0.181422	0.00783677	0.240754	0.000422649	0.213145	0.000422649	0.220171	0.0107738	0.219838	0.0107738	0.226467	FALSE
chr4	113902160	A	C	chr4_113902160_A_C	-0.0465992	0.289501	0.0465992	0.281354	0.0152617	0.334297	-0.000772685	0.292162	0.000772685	0.284787	0.660482	0.195476	-0.0315849	0.179015	0.0315849	0.173309	0.0104497	0.178496	-0.000535062	0.200319	0.000535062	0.194278	-0.00819506	0.290215	0.00819506	0.28245	FALSE
chr4	113909091	A	G	chr4_113909091_A_G	-0.137701	0.0733288	0.137701	0.0705491	0.0414797	0.0518344	-0.00584273	0.0589637	0.00584273	0.0571458	0.286589	0.439835	-0.0430926	0.131803	0.0430926	0.127729	0.0121481	0.1463	-0.00188278	0.0846955	0.00188278	0.0823693	-0.0354034	0.04669	0.0354034	0.0450684	FALSE
chr4	113909130	C	T	chr4_113909130_C_T	-0.00254708	0.771515	0.00772659	0.765684	0.00731901	0.764417	-3.0114e-05	0.794756	5.59791e-05	0.787905	0.299427	0.427261	-0.000488199	0.647848	0.00209727	0.642319	0.00215697	0.54584	-6.846e-06	0.687189	1.48813e-05	0.680891	-0.000568462	0.65684	0.00196262	0.651326	FALSE
chr4	113909142	A	G	chr4_113909142_A_G	-0.0119999	0.569177	0.0185961	0.563907	0.0259982	0.138368	-0.000412808	0.421161	0.000514267	0.41542	0.29947	0.427388	-0.00287766	0.53746	0.00463242	0.531609	0.00782668	0.239491	-9.79187e-05	0.427047	0.00012491	0.420119	-0.00314877	0.459642	0.00469536	0.453285	FALSE
chr4	113943935	T	C	chr4_113943935_T_C	-0.0017638	0.76995	0.0074788	0.766286	0.00698167	0.795952	-1.44645e-05	0.795052	5.43842e-05	0.790763	0.455968	0.310119	-0.000827242	0.549292	0.00354985	0.546644	0.00320529	0.456417	-7.04468e-06	0.604845	2.58507e-05	0.601545	-0.00053194	0.672938	0.00182448	0.668687	FALSE
chr4	113951150	T	G	chr4_113951150_T_G	0.259425	0.023439	0.259425	0.0246455	0.10021	0.00505256	0.0294025	0.0114302	0.0294025	0.0117146	0.211544	0.522916	0.0546047	0.0965516	0.0546047	0.100061	0.0210249	0.0639106	0.00605495	0.0308623	0.00605495	0.0318847	0.0612668	0.0159441	0.0612668	0.0166371	TRUE
chr4	113979042	C	T	chr4_113979042_C_T	0.0110273	0.660585	0.0110273	0.672696	0.00807653	0.708289	8.70682e-05	0.681349	8.70682e-05	0.694764	0.46855	0.301628	0.00526504	0.46218	0.00526504	0.472185	0.00376351	0.415431	4.1393e-05	0.510792	4.1393e-05	0.521762	0.00274386	0.548694	0.00274386	0.56004	FALSE
chr4	113979114	A	G	chr4_113979114_A_G	-0.0311237	0.404566	0.03199	0.396501	0.0378205	0.0646344	-0.00124684	0.228996	0.00126865	0.224366	0.507598	0.280636	-0.0156252	0.301466	0.0160985	0.295051	0.0190093	0.0721161	-0.00062382	0.187311	0.000635738	0.183529	-0.00750115	0.313126	0.00775521	0.306446	FALSE
chr4	114004802	C	T	chr4_114004802_C_T	-0.0635688	0.206814	0.0635688	0.200054	0.0213387	0.188404	-0.0013536	0.188669	0.0013536	0.183756	0.66924	0.197114	-0.0435289	0.126511	0.0435289	0.122685	0.0143009	0.11254	-0.000928605	0.129389	0.000928605	0.125839	-0.0112867	0.208642	0.0112867	0.201916	FALSE
chr4	114040656	A	G	chr4_114040656_A_G	-0.0372394	0.344667	0.0372394	0.335405	0.00831202	0.688525	-0.000321717	0.443086	0.000321717	0.431755	0.538716	0.259435	-0.0201458	0.242791	0.0201458	0.235637	0.00443061	0.378735	-0.000172049	0.326587	0.000172049	0.317973	-0.00821729	0.280336	0.00821729	0.272458	FALSE
chr4	114070673	C	T	chr4_114070673_C_T	-0.0428061	0.300549	0.0428061	0.291954	0.0139514	0.376088	-0.00061456	0.311513	0.00061456	0.303436	0.317398	0.40899	-0.014372	0.29982	0.014372	0.291533	0.00451817	0.374131	-0.000209382	0.30184	0.000209382	0.292941	-0.011166	0.209225	0.011166	0.20299	FALSE
chr4	114070995	G	A	chr4_114070995_G_A	0.00887433	0.636388	0.0128765	0.644483	0.00726387	0.771656	5.81557e-05	0.681912	8.94509e-05	0.690253	0.574251	0.247335	0.00584118	0.399808	0.00786141	0.405837	0.00411881	0.393786	3.81137e-05	0.476037	5.39111e-05	0.483228	0.0017562	0.553395	0.0026994	0.561784	FALSE
chr4	114071209	A	T	chr4_114071209_A_T	-0.0230793	0.173585	0.0738501	0.172196	0.0181534	0.253029	-0.000243773	0.192203	0.00138135	0.191359	0.614046	0.227094	-0.0173882	0.121649	0.0444106	0.120377	0.0109372	0.163731	-0.000224539	0.141021	0.000814582	0.139919	-0.00385379	0.150348	0.0156581	0.149193	FALSE
chr4	114132576	T	A	chr4_114132576_T_A	-0.0132512	0.640308	0.0132512	0.627932	0.00565537	0.891838	-7.19747e-05	0.737947	7.19747e-05	0.724525	0.38962	0.348743	-0.00513021	0.473706	0.00513021	0.464054	0.00222241	0.540378	-2.81229e-05	0.575791	2.81229e-05	0.564271	-0.00351239	0.503381	0.00351239	0.491719	FALSE
chr4	114132729	A	C	chr4_114132729_A_C	0.000624573	0.698148	0.0102335	0.697887	0.00435846	0.97372	7.86859e-06	0.808875	4.68849e-05	0.80842	0.528969	0.266667	0.000446671	0.463997	0.00526128	0.463209	0.00230064	0.530644	4.58683e-06	0.597744	2.40163e-05	0.59695	9.3685e-05	0.587792	0.00249456	0.586859	FALSE
chr4	114147336	G	A	chr4_114147336_G_A	-0.00609995	0.773374	0.00816047	0.765577	0.00991768	0.58091	-6.11021e-05	0.751614	8.02244e-05	0.743512	0.447173	0.31322	-0.00282414	0.565544	0.00379978	0.559423	0.004422	0.378271	-2.81353e-05	0.577155	3.71895e-05	0.56993	-0.00153072	0.661905	0.00210553	0.654803	FALSE
chr4	114180343	C	T	chr4_114180343_C_T	-0.0147239	0.574926	0.0173439	0.568819	0.00804575	0.709166	-0.000147252	0.622822	0.000165223	0.616032	0.409596	0.335905	-0.00544826	0.451474	0.00666661	0.44676	0.00326404	0.449837	-5.54125e-05	0.503158	6.37708e-05	0.497958	-0.0040618	0.456871	0.00468107	0.451874	FALSE
chr4	114180617	A	G	chr4_114180617_A_G	-0.056082	0.142417	0.0843726	0.13909	0.0295553	0.106698	-0.0019044	0.117142	0.00257142	0.115048	0.512069	0.277732	-0.0295146	0.123294	0.0430494	0.120483	0.015291	0.104306	-0.00100847	0.100272	0.00132759	0.098529	-0.0130587	0.0989937	0.0207695	0.0965382	FALSE
chr4	114180734	T	C	chr4_114180734_T_C	0.583043	0.0032048	0.583043	0.00327709	0.0596803	0.0215982	0.0354844	0.00690305	0.0354844	0.00715311	0.659131	0.206422	0.38586	0.00308044	0.38586	0.00325616	0.0394959	0.0164173	0.0235637	0.00548564	0.0235637	0.00572007	0.123994	0.00311692	0.123994	0.003135	TRUE
chr4	114598194	C	A	chr4_114598194_C_A	-0.0130143	0.629105	0.0159572	0.621686	0.00755175	0.737193	-0.000172754	0.665169	0.000190178	0.658352	0.883929	0.0602951	-0.0116082	0.339293	0.0142049	0.334839	0.00669831	0.282875	-0.00015443	0.420929	0.000169804	0.415035	-0.000738365	0.808819	0.000916208	0.801483	FALSE
chr4	114598400	T	G	chr4_114598400_T_G	-0.0691925	0.181691	0.0691925	0.176434	0.0174442	0.263807	-0.001218	0.199232	0.001218	0.193699	0.928993	0.0207656	-0.0643557	0.0805047	0.0643557	0.0777908	0.0162104	0.0923544	-0.00113318	0.110217	0.00113318	0.106989	-0.00284231	0.555849	0.00284231	0.54391	FALSE
chr4	114598464	T	G	chr4_114598464_T_G	0.0351693	0.343973	0.0351693	0.353792	0.0274469	0.122184	0.000923659	0.233526	0.000923659	0.240297	0.93483	0.0166947	0.0328802	0.155857	0.0328802	0.161237	0.0256553	0.0415342	0.00086335	0.127588	0.00086335	0.131981	0.00132429	0.714785	0.00132429	0.727186	FALSE
chr4	114598669	G	A	chr4_114598669_G_A	-0.0246354	0.441414	0.0312125	0.438067	0.0161787	0.301143	-0.000486983	0.422949	0.000570789	0.419436	0.937531	0.0150573	-0.0231653	0.237809	0.029341	0.234383	0.0151797	0.10333	-0.000457985	0.257621	0.000536682	0.255017	-0.00091462	0.762043	0.00119409	0.758316	FALSE
chr4	114598670	A	G	chr4_114598670_A_G	-0.0325371	0.425623	0.0325371	0.415468	0.0100432	0.571734	-0.000389771	0.472682	0.000389771	0.461263	0.937364	0.0151345	-0.0305957	0.205022	0.0305957	0.198568	0.00941958	0.196217	-0.000366571	0.275084	0.000366571	0.267506	-0.00120838	0.760649	0.00120838	0.748746	FALSE
chr4	114598684	A	G	chr4_114598684_A_G	0.00380731	0.655168	0.0124026	0.656782	0.020298	0.20497	7.61733e-05	0.497855	0.000251195	0.499241	0.936948	0.0154666	0.00362187	0.34084	0.0116319	0.342708	0.0190164	0.0707943	7.24972e-05	0.286045	0.000235556	0.287573	0.000158788	0.873574	0.000473189	0.874925	FALSE
chr4	114598947	A	G	chr4_114598947_A_G	-0.0318759	0.353991	0.037879	0.347487	0.0113859	0.49492	-0.000441886	0.389519	0.000501516	0.383091	0.908741	0.0374869	-0.0287804	0.167451	0.0342683	0.163952	0.010329	0.176287	-0.000398776	0.225365	0.000453288	0.221245	-0.00160535	0.67319	0.00183718	0.66472	FALSE
chr4	114599013	G	A	chr4_114599013_G_A	0.147061	0.0773177	0.147061	0.0798525	0.0279084	0.119752	0.0046702	0.0865267	0.0046702	0.0890043	0.904679	0.0408597	0.13304	0.0347883	0.13304	0.0358513	0.0252569	0.0433563	0.00422413	0.0476585	0.00422413	0.0489942	0.00779332	0.296396	0.00779332	0.304376	TRUE
chr4	114599249	G	C	chr4_114599249_G_C	-0.0715134	0.182732	0.0715134	0.177056	0.043134	0.0475302	-0.00319474	0.105929	0.00319474	0.102683	0.850976	0.0899557	-0.0609631	0.0911695	0.0609631	0.0879287	0.0367298	0.0193526	-0.0027246	0.0617369	0.0027246	0.060168	-0.0056862	0.382515	0.0056862	0.373103	FALSE
chr4	114659524	A	G	chr4_114659524_A_G	0.101633	0.113027	0.101633	0.117145	0.0270964	0.125236	0.00282522	0.107717	0.00282522	0.11077	0.501078	0.282052	0.0515485	0.101366	0.0515485	0.105612	0.0135689	0.122206	0.00142957	0.0936352	0.00142957	0.0965411	0.0244835	0.0783203	0.0244835	0.0813322	FALSE
chr4	114807471	T	C	chr4_114807471_T_C	0.0476236	0.264997	0.0476236	0.273535	0.0124019	0.440337	0.000631932	0.303394	0.000631932	0.312144	0.684299	0.194832	0.0329901	0.156657	0.0329901	0.162172	0.0085512	0.217607	0.000438769	0.200058	0.000438769	0.206758	0.00830144	0.265175	0.00830144	0.273973	FALSE
chr4	114808006	T	C	chr4_114808006_T_C	0.00566263	0.352823	0.0364431	0.352698	0.0146302	0.353393	4.76256e-05	0.353499	0.000503058	0.35228	0.862837	0.0791031	0.00459525	0.174416	0.0314468	0.174095	0.0126285	0.134785	3.77395e-05	0.207235	0.000434541	0.205981	0.000495419	0.581924	0.00256284	0.581241	FALSE
chr4	114808153	A	G	chr4_114808153_A_G	-0.00992291	0.536967	0.0188557	0.532352	0.00570788	0.899288	-6.0338e-05	0.665217	0.000105596	0.660624	0.811727	0.120341	-0.00813661	0.286449	0.0152978	0.283603	0.00462733	0.366818	-4.92701e-05	0.420092	8.55103e-05	0.416583	-0.00101783	0.650149	0.00193563	0.646809	FALSE
chr4	116358140	A	G	chr4_116358140_A_G	0.0292757	0.397018	0.0292757	0.408102	0.0102938	0.55713	0.000294554	0.43938	0.000294554	0.452149	0.522845	0.269977	0.0161314	0.270922	0.0161314	0.279141	0.0053778	0.330438	0.000163093	0.321492	0.000163093	0.331602	0.00682948	0.313672	0.00682948	0.322754	FALSE
chr4	116361183	A	G	chr4_116361183_A_G	0.000779018	0.734763	0.00881131	0.733759	0.00712411	0.775592	-1.24682e-05	0.762942	6.88653e-05	0.761353	0.244361	0.481257	0.000380614	0.640724	0.00211478	0.639888	0.00175641	0.594967	-1.03532e-06	0.680148	1.64858e-05	0.678584	0.000288994	0.630166	0.0021754	0.630151	FALSE
chr4	118033482	C	T	chr4_118033482_C_T	0.0357129	0.335916	0.0357129	0.345531	0.0093522	0.616024	0.00033643	0.410956	0.00033643	0.42217	0.802175	0.127259	0.0288098	0.171509	0.0288098	0.177306	0.00751282	0.248656	0.000271761	0.24634	0.000271761	0.254556	0.00377281	0.46199	0.00377281	0.473911	FALSE
chr4	118113401	T	C	chr4_118113401_T_C	-0.0993776	0.156086	0.10408	0.152193	0.0290124	0.10805	-0.00295604	0.140864	0.00308509	0.138227	0.55483	0.255897	-0.0554108	0.124435	0.0581003	0.121322	0.0161236	0.0931369	-0.00165116	0.111922	0.00172497	0.109583	-0.0228845	0.117808	0.0240977	0.114731	FALSE
chr4	118113403	C	T	chr4_118113403_C_T	-0.108419	0.144138	0.119932	0.142268	0.0253996	0.139528	-0.0029881	0.149115	0.00328818	0.147198	0.555049	0.255675	-0.0623834	0.114629	0.0688069	0.112773	0.014177	0.114252	-0.0017218	0.116733	0.00189022	0.115894	-0.0240183	0.111224	0.0267463	0.109213	FALSE
chr4	118113460	C	T	chr4_118113460_C_T	-0.0745185	0.176242	0.0745185	0.170502	0.0131442	0.406407	-0.000999782	0.234869	0.000999782	0.228661	0.546242	0.260125	-0.0411586	0.136452	0.0411586	0.131811	0.00720246	0.258466	-0.000553325	0.181151	0.000553325	0.175211	-0.0172809	0.13076	0.0172809	0.12625	FALSE
