## Supplementary Tables for "Integrating multi-omic QTLs and predictive models reveals regulatory architectures at immune related GWAS loci in CD4+ T cells" (part 36 of 52)

### Sheet: Supplementary Table 1 (continued)
Supplementary Table 1. ChromBPNet Variant Prediction Scores
chr4	118265999	G	A	chr4_118265999_G_A	-0.0253124	0.466228	0.0253124	0.454745	0.0124688	0.44243	-0.000296132	0.469616	0.000296132	0.457695	0.681079	0.196626	-0.0172891	0.27774	0.0172891	0.269632	0.00851954	0.217736	-0.000203072	0.309148	0.000203072	0.30023	-0.00425393	0.459849	0.00425393	0.449178	FALSE
chr4	118278086	A	T	chr4_118278086_A_T	0.00731782	0.669261	0.0110103	0.676976	0.00594054	0.871134	3.19681e-05	0.757539	5.85874e-05	0.76529	0.809785	0.121073	0.00614945	0.374226	0.00899552	0.379814	0.00478786	0.358652	2.70364e-05	0.487685	4.75536e-05	0.4951	0.000582752	0.756348	0.00106864	0.763618	FALSE
chr4	118278724	G	T	chr4_118278724_G_T	-0.0628785	0.246306	0.0628785	0.23905	0.0140622	0.37142	-0.00096738	0.295642	0.00096738	0.288073	0.954304	0.00679779	-0.0601041	0.119091	0.0601041	0.114989	0.0134344	0.123942	-0.000925631	0.172081	0.000925631	0.167236	-0.002096	0.649325	0.002096	0.636482	FALSE
chr4	118279119	C	T	chr4_118279119_C_T	-0.0541989	0.243685	0.0541989	0.236592	0.0169742	0.280256	-0.000930228	0.246369	0.000930228	0.239449	0.884955	0.0578309	-0.0482275	0.115639	0.0482275	0.111729	0.0150405	0.105062	-0.000827828	0.141254	0.000827828	0.13704	-0.0030535	0.53619	0.0030535	0.524354	FALSE
chr4	118279439	T	C	chr4_118279439_T_C	-0.0661796	0.194703	0.0661796	0.188748	0.019484	0.222365	-0.00129613	0.193986	0.00129613	0.188738	0.670889	0.20144	-0.0441874	0.122649	0.0441874	0.118471	0.0130745	0.128192	-0.000865813	0.133417	0.000865813	0.129519	-0.0125427	0.18735	0.0125427	0.181618	FALSE
chr4	118352557	C	G	chr4_118352557_C_G	0.0235419	0.380862	0.0301496	0.388431	0.0146923	0.347612	0.000355808	0.352912	0.000447043	0.359132	0.807328	0.122083	0.019311	0.193518	0.0244463	0.198128	0.0118427	0.146464	0.000290894	0.21095	0.000361799	0.215567	0.00225956	0.52241	0.00299316	0.531096	FALSE
chr4	118353368	C	T	chr4_118353368_C_T	-0.00602185	0.775026	0.00747122	0.766744	0.0076691	0.736454	-4.47748e-05	0.788979	5.49144e-05	0.780683	0.711337	0.180151	-0.00448222	0.475549	0.00541546	0.468611	0.0054758	0.324265	-3.3332e-05	0.533744	3.98609e-05	0.525999	-0.000871747	0.764901	0.00110993	0.757788	FALSE
chr4	118424034	G	A	chr4_118424034_G_A	0.0102367	0.562876	0.0159785	0.571023	0.00767509	0.737609	5.5761e-05	0.619607	0.000117523	0.628271	0.655789	0.205056	0.00633968	0.33444	0.010595	0.339837	0.0050661	0.346913	3.27754e-05	0.415833	7.85472e-05	0.421751	0.00225797	0.527427	0.00295346	0.53563	FALSE
chr4	118424519	G	C	chr4_118424519_G_C	0.115318	0.104453	0.115318	0.108406	0.0402738	0.0591886	0.00512939	0.075616	0.00512939	0.0783276	0.676874	0.192501	0.0814096	0.0671232	0.0814096	0.0696793	0.0276177	0.0381424	0.00363862	0.0535766	0.00363862	0.0552539	0.0195071	0.108025	0.0195071	0.112051	FALSE
chr4	118424526	T	C	chr4_118424526_T_C	0.00460473	0.767109	0.00712755	0.774632	0.0155471	0.323502	6.3396e-05	0.657861	0.000104005	0.665418	0.6562	0.203879	0.00304974	0.490004	0.00468682	0.496297	0.0100658	0.1801	4.02217e-05	0.446941	6.65735e-05	0.453439	0.000797116	0.719095	0.00132429	0.725745	FALSE
chr4	118631281	A	C	chr4_118631281_A_C	-0.240029	0.0315742	0.240029	0.0307605	0.0636389	0.0191216	-0.0172455	0.0235694	0.0172455	0.022698	0.583311	0.243743	-0.138559	0.0307991	0.138559	0.029803	0.0374124	0.0198861	-0.0100059	0.0207107	0.0100059	0.0198781	-0.0560379	0.0230828	0.0560379	0.0227171	TRUE
chr4	118633581	C	T	chr4_118633581_C_T	-0.0318523	0.398824	0.0346765	0.392378	0.0302162	0.104845	-0.00131723	0.265676	0.00138304	0.260945	0.458882	0.308359	-0.01499	0.310358	0.0160797	0.305487	0.0140219	0.120435	-0.000630078	0.220547	0.00065547	0.216947	-0.00798704	0.318119	0.00865078	0.311419	FALSE
chr4	118634132	T	C	chr4_118634132_T_C	-0.0161765	0.543597	0.0190599	0.535479	0.0055167	0.900163	-9.68682e-05	0.672441	0.00011109	0.66268	0.548048	0.260307	-0.00967967	0.353568	0.0107798	0.347493	0.00298009	0.472134	-5.58433e-05	0.481407	6.12697e-05	0.474342	-0.00343141	0.467006	0.00416184	0.459306	FALSE
chr4	118638159	C	T	chr4_118638159_C_T	-0.0198033	0.514633	0.0213831	0.505622	0.0139777	0.371805	-0.000270167	0.478396	0.000292407	0.469736	0.0443749	0.832362	-0.000962269	0.74017	0.00103726	0.733501	0.000603785	0.785386	-1.29365e-05	0.692899	1.39923e-05	0.685661	-0.0033409	0.511395	0.00362355	0.503553	FALSE
chr4	118684965	C	G	chr4_118684965_C_G	0.0163424	0.497279	0.0214471	0.502592	0.0168958	0.283015	0.000338789	0.424146	0.000405413	0.428374	0.749043	0.16105	0.0124413	0.287028	0.0162415	0.290818	0.0126763	0.134261	0.000257561	0.272571	0.000307123	0.275498	0.0022008	0.54795	0.0029217	0.553755	FALSE
chr4	118686055	G	A	chr4_118686055_G_A	-0.0301165	0.382684	0.0341645	0.376205	0.00732817	0.736556	-0.000273751	0.501484	0.00028793	0.492949	0.696343	0.187632	-0.0219933	0.219024	0.0246432	0.215654	0.00514976	0.341281	-0.000199367	0.328089	0.000208649	0.321361	-0.00504787	0.39237	0.00572431	0.38571	FALSE
chr4	118729755	T	C	chr4_118729755_T_C	-0.00616752	0.53563	0.0181864	0.532887	0.00716496	0.775437	-3.6353e-05	0.609611	0.000136024	0.60737	0.547436	0.260249	-0.00369324	0.347896	0.0100894	0.345519	0.00391665	0.407085	-2.17647e-05	0.433978	7.52131e-05	0.431866	-0.00156089	0.434955	0.00434921	0.433032	FALSE
chr4	118729914	G	A	chr4_118729914_G_A	-0.0152916	0.6345	0.0153962	0.625218	0.0108442	0.523961	-0.000177598	0.632636	0.00017861	0.622838	0.609508	0.230916	-0.00918164	0.437408	0.00924706	0.429859	0.00660278	0.27868	-0.000106518	0.460827	0.000107151	0.452863	-0.00319799	0.571098	0.00322022	0.56226	FALSE
chr4	118730410	C	T	chr4_118730410_C_T	-0.00458052	0.74137	0.00844623	0.737713	0.00336733	0.997886	-1.01871e-05	0.879264	2.70662e-05	0.876899	0.47226	0.298665	-0.00227824	0.521768	0.00405004	0.519331	0.00157936	0.61336	-5.17075e-06	0.681744	1.29119e-05	0.679862	-0.00122584	0.631283	0.00209283	0.626445	FALSE
chr4	118730550	C	T	chr4_118730550_C_T	-0.055503	0.256074	0.055503	0.248532	0.0199709	0.226142	-0.00133787	0.231975	0.00133787	0.226138	0.338135	0.388736	-0.0193356	0.260421	0.0193356	0.252759	0.00682012	0.273295	-0.000461086	0.23006	0.000461086	0.223233	-0.0143211	0.177411	0.0143211	0.171681	FALSE
chr4	118730857	T	A	chr4_118730857_T_A	0.00467464	0.709496	0.00963149	0.716006	0.00625485	0.846138	1.90343e-05	0.759684	6.39613e-05	0.765979	0.0540721	0.808485	0.000321029	0.811118	0.000420792	0.817321	0.000300545	0.864611	1.64008e-06	0.837654	2.5443e-06	0.843958	0.0010353	0.693183	0.00151801	0.699856	FALSE
chr4	118760716	T	A	chr4_118760716_T_A	-0.194747	0.0414143	0.194747	0.0394	0.0389361	0.059165	-0.00757293	0.0444698	0.00757293	0.0427164	0.552046	0.258448	-0.107391	0.0412511	0.107391	0.0397654	0.021322	0.0575649	-0.00414153	0.0388402	0.00414153	0.0376705	-0.0457183	0.0291212	0.0457183	0.0275638	TRUE
chr4	118760720	G	T	chr4_118760720_G_T	0.0521	0.265191	0.0521	0.27328	0.0247214	0.151966	0.00150277	0.210386	0.00150277	0.216413	0.564687	0.252523	0.0291475	0.188804	0.0291475	0.195013	0.0137249	0.12096	0.000818499	0.158774	0.000818499	0.16448	0.0118107	0.208989	0.0118107	0.215661	FALSE
chr4	118835124	C	G	chr4_118835124_C_G	0.0215254	0.366547	0.0371859	0.36959	0.0273567	0.133417	0.00111021	0.259575	0.00134956	0.261126	0.596213	0.236098	0.0151491	0.24237	0.0227808	0.244092	0.0168914	0.0956839	0.000737914	0.186012	0.000855886	0.187884	0.00353462	0.314063	0.0077044	0.316308	FALSE
chr4	118836871	A	G	chr4_118836871_A_G	5.89259e-05	0.837741	0.00496558	0.839342	0.00636563	0.821417	3.89842e-06	0.873781	2.72869e-05	0.875555	0.789752	0.134001	5.98577e-05	0.519168	0.00386745	0.520222	0.00507388	0.345991	2.92212e-06	0.600867	2.14552e-05	0.601703	-6.51031e-05	0.850127	0.000589104	0.851286	FALSE
chr4	118850115	G	C	chr4_118850115_G_C	0.0232418	0.419137	0.0288145	0.42522	0.00908915	0.627977	0.000276594	0.476425	0.000305462	0.483581	0.471056	0.301156	0.0115984	0.305945	0.0143457	0.311288	0.00427728	0.391245	0.000138254	0.365586	0.000152486	0.371337	0.00573384	0.32098	0.00704543	0.326544	FALSE
chr4	118850326	G	A	chr4_118850326_G_A	0.0312099	0.374191	0.0312099	0.384191	0.0151221	0.335675	0.000435967	0.354061	0.000435967	0.36442	0.648341	0.209944	0.0209957	0.223615	0.0209957	0.230695	0.0097486	0.190473	0.000289724	0.238204	0.000289724	0.245937	0.00574972	0.350456	0.00574972	0.36005	FALSE
chr4	118850403	A	C	chr4_118850403_A_C	-0.0986246	0.159154	0.0986246	0.153783	0.0594555	0.0219943	-0.0066106	0.0773553	0.0066106	0.0748533	0.670504	0.198661	-0.0691183	0.10253	0.0691183	0.0990669	0.0393844	0.0165909	-0.0046282	0.0553247	0.0046282	0.0536168	-0.0172777	0.16279	0.0172777	0.157597	FALSE
chr4	118850451	C	T	chr4_118850451_C_T	0.00938583	0.697665	0.0103403	0.70628	0.00937263	0.610971	9.11157e-05	0.689983	0.000100355	0.69951	0.688505	0.188524	0.00702664	0.431301	0.00752505	0.437943	0.00640824	0.289389	6.76581e-05	0.470113	7.2483e-05	0.478135	0.0012973	0.694737	0.00153231	0.703444	FALSE
chr4	118889485	G	C	chr4_118889485_G_C	-0.0922562	0.131916	0.0922562	0.127465	0.0266898	0.131956	-0.00259954	0.121952	0.00259954	0.118531	0.388994	0.348913	-0.0359894	0.149933	0.0359894	0.14447	0.0104432	0.173729	-0.00101875	0.124924	0.00101875	0.121117	-0.0237928	0.0857439	0.0237928	0.0822015	FALSE
chr4	118968831	T	C	chr4_118968831_T_C	0.00290213	0.822936	0.00507122	0.829791	0.00556242	0.896961	1.39904e-05	0.875267	2.49858e-05	0.881844	0.306731	0.415696	0.000878482	0.660306	0.00160904	0.667328	0.00168334	0.600863	4.20633e-06	0.732535	7.90966e-06	0.739125	0.000730425	0.716338	0.00133382	0.723523	FALSE
chr4	118981909	C	T	chr4_118981909_C_T	-0.207551	0.0371409	0.207551	0.0355957	0.0375146	0.0650139	-0.00794659	0.0435955	0.00794659	0.0422083	0.608941	0.23172	-0.124743	0.0326826	0.124743	0.0317843	0.0227101	0.0521292	-0.00474159	0.0352532	0.00474159	0.0341549	-0.0461454	0.0297153	0.0461454	0.0282003	TRUE
chr4	118982559	C	T	chr4_118982559_C_T	-0.0384196	0.335036	0.0384196	0.325754	0.0133393	0.40385	-0.000554601	0.343611	0.000554601	0.33439	0.337156	0.389385	-0.0125457	0.31787	0.0125457	0.309276	0.00441908	0.378036	-0.000179595	0.322345	0.000179595	0.312641	-0.0103228	0.229561	0.0103228	0.223011	FALSE
chr4	119042197	A	T	chr4_119042197_A_T	-0.0724025	0.18888	0.0724025	0.183139	0.0135398	0.390312	-0.00104356	0.242794	0.00104356	0.236494	0.746439	0.157055	-0.0548735	0.107061	0.0548735	0.103113	0.0102001	0.177789	-0.000795725	0.155615	0.000795725	0.150876	-0.00983216	0.248235	0.00983216	0.241088	FALSE
chr4	119042371	A	G	chr4_119042371_A_G	0.0007409	0.86624	0.0040915	0.868034	0.00843944	0.676891	1.52883e-05	0.852661	3.47409e-05	0.855335	0.746109	0.155818	0.000619326	0.567034	0.00305621	0.567792	0.00636121	0.290046	1.19205e-05	0.59377	2.63568e-05	0.595066	8.73335e-05	0.858855	0.000535116	0.860811	FALSE
chr4	119042491	A	C	chr4_119042491_A_C	-0.00612624	0.813784	0.00612624	0.801669	0.00404988	0.981938	-2.45841e-05	0.899784	2.45841e-05	0.888441	0.706291	0.178394	-0.0044085	0.503425	0.0044085	0.493388	0.002843	0.481651	-1.75907e-05	0.644038	1.75907e-05	0.632765	-0.000984486	0.786988	0.000984486	0.77507	FALSE
chr4	119087221	A	G	chr4_119087221_A_G	0.0189418	0.58751	0.0194171	0.596139	0.0162438	0.306114	0.000434253	0.525718	0.000440559	0.533918	0.325798	0.398248	0.00637855	0.516368	0.00649635	0.524678	0.00532703	0.333506	0.000146646	0.462042	0.000148209	0.470686	0.00484939	0.490428	0.00492878	0.499435	FALSE
chr4	119087335	A	C	chr4_119087335_A_C	0.02773	0.430843	0.02773	0.440615	0.0172485	0.275648	0.000474399	0.398227	0.000474399	0.408335	0.296791	0.424654	0.00789529	0.420622	0.00789529	0.429313	0.00513182	0.342137	0.00013362	0.384035	0.00013362	0.393344	0.00722962	0.326045	0.00722962	0.334252	FALSE
chr4	119087414	T	C	chr4_119087414_T_C	0.0199651	0.515129	0.0199651	0.526725	0.00998946	0.575266	0.000227057	0.520849	0.000227057	0.532941	0.272426	0.449066	0.00513547	0.46437	0.00513547	0.474419	0.00266364	0.49912	5.75992e-05	0.477863	5.75992e-05	0.488259	0.00504787	0.396457	0.00504787	0.406405	FALSE
chr4	119087528	T	G	chr4_119087528_T_G	0.00519679	0.783108	0.00623905	0.7914	0.012566	0.435025	5.47452e-05	0.721262	7.09876e-05	0.730581	0.248653	0.474804	0.00135536	0.655523	0.00159902	0.662991	0.00313443	0.460892	1.45305e-05	0.624021	1.83277e-05	0.632166	0.00138781	0.676756	0.00161329	0.685724	FALSE
chr4	119087538	G	T	chr4_119087538_G_T	0.00957021	0.69932	0.00957021	0.711526	0.00693089	0.796112	6.35708e-05	0.738039	6.35708e-05	0.751116	0.251449	0.471757	0.00240332	0.587985	0.00240332	0.598525	0.00174563	0.590704	1.60552e-05	0.635873	1.60552e-05	0.646963	0.00239611	0.585125	0.00239611	0.597605	FALSE
chr4	119087588	G	A	chr4_119087588_G_A	0.0561938	0.249367	0.0561938	0.256945	0.0188853	0.240914	0.00116517	0.240458	0.00116517	0.247016	0.259352	0.462973	0.0141894	0.309729	0.0141894	0.317826	0.00483559	0.35801	0.000292943	0.271135	0.000292943	0.279244	0.0140718	0.177783	0.0140718	0.183707	FALSE
chr4	119087676	C	A	chr4_119087676_C_A	-0.10033	0.115745	0.10033	0.111443	0.0328443	0.0898563	-0.00352885	0.0958769	0.00352885	0.0931054	0.219026	0.511453	-0.0222823	0.219983	0.0222823	0.213053	0.00727369	0.25721	-0.000793208	0.148977	0.000793208	0.144629	-0.0254331	0.0767246	0.0254331	0.0734732	FALSE
chr4	119087682	C	T	chr4_119087682_C_T	-0.134803	0.0748665	0.134803	0.0715954	0.0284288	0.113003	-0.0038969	0.0817899	0.0038969	0.0794427	0.218013	0.512643	-0.0295597	0.174552	0.0295597	0.168804	0.00624383	0.292609	-0.000860131	0.132757	0.000860131	0.129079	-0.0337345	0.0485143	0.0337345	0.0463974	FALSE
chr4	119096058	T	C	chr4_119096058_T_C	-0.0482304	0.303844	0.0482304	0.295032	0.0201861	0.216548	-0.00115397	0.261155	0.00115397	0.253816	0.462478	0.304913	-0.0236863	0.239839	0.0236863	0.232554	0.00946125	0.19871	-0.000573985	0.21604	0.000573985	0.210044	-0.0116932	0.223117	0.0116932	0.215983	FALSE
chr4	119139470	T	C	chr4_119139470_T_C	-0.0033055	0.83252	0.00511007	0.829447	0.00798893	0.715036	-2.17588e-05	0.831165	3.81397e-05	0.828056	0.370424	0.36472	-0.000951134	0.651789	0.00178962	0.649792	0.002983	0.47393	-5.90506e-06	0.676548	1.35318e-05	0.674465	-0.00100037	0.720715	0.00139416	0.716422	FALSE
chr4	119140180	T	C	chr4_119140180_T_C	-0.00927793	0.417488	0.028149	0.418201	0.0132708	0.412125	-0.000198007	0.408195	0.000416605	0.410113	0.555074	0.253863	-0.00517317	0.285865	0.0155391	0.2857	0.00732174	0.253989	-0.000103607	0.299549	0.000225962	0.299877	-0.00231037	0.351008	0.00639757	0.351462	FALSE
chr4	119212066	G	T	chr4_119212066_G_T	0.301919	0.0165202	0.301919	0.0172326	0.0514349	0.0315892	0.0157884	0.0197255	0.0157884	0.0205352	0.904424	0.03861	0.273698	0.00718423	0.273698	0.00752025	0.0464949	0.0108495	0.0143008	0.0104335	0.0143008	0.0107572	0.0157756	0.130722	0.0157756	0.135292	TRUE
chr4	119212394	T	G	chr4_119212394_T_G	-0.0139965	0.432704	0.0273568	0.429122	0.0138888	0.394383	-0.000355183	0.409132	0.000471903	0.4058	0.95199	0.00755651	-0.0132251	0.212255	0.0260114	0.210125	0.0132026	0.132761	-0.000335972	0.239397	0.000447691	0.237075	-0.00056211	0.776846	0.00103847	0.774296	FALSE
chr4	119212557	G	A	chr4_119212557_G_A	-0.0382562	0.349353	0.0446085	0.343464	0.0140654	0.370388	-0.000622976	0.360666	0.000715526	0.354694	0.958515	0.00530445	-0.0366754	0.16116	0.0428047	0.158382	0.0134894	0.122833	-0.000597431	0.201132	0.000686732	0.197328	-0.00121632	0.740924	0.00137828	0.732047	FALSE
chr4	119212737	T	C	chr4_119212737_T_C	0.0977468	0.113326	0.0977468	0.117404	0.0235878	0.165432	0.00243204	0.121286	0.00243204	0.124672	0.94619	0.0100284	0.0925509	0.0480114	0.0925509	0.0498157	0.0223365	0.0554502	0.00230444	0.0651253	0.00230444	0.0673764	0.00349969	0.476108	0.00349969	0.487924	FALSE
chr4	119212999	T	C	chr4_119212999_T_C	0.0251107	0.426717	0.0251107	0.438016	0.0123383	0.446682	0.000309431	0.420591	0.000309431	0.432242	0.910712	0.0344537	0.0228869	0.199013	0.0228869	0.206268	0.0112597	0.160565	0.000282553	0.239371	0.000282553	0.247669	0.00125601	0.718099	0.00125601	0.730088	FALSE
chr4	119230884	C	T	chr4_119230884_C_T	-0.0507489	0.24953	0.0569122	0.244564	0.02074	0.221776	-0.00145702	0.227712	0.00151212	0.223284	0.136077	0.637139	-0.00744132	0.420702	0.00847191	0.413621	0.00292819	0.493503	-0.000221269	0.345121	0.000230483	0.337714	-0.0116471	0.198131	0.013127	0.194002	FALSE
chr4	119231402	C	T	chr4_119231402_C_T	-0.0509229	0.274747	0.0509229	0.267412	0.0231013	0.168247	-0.00133615	0.226002	0.00133615	0.219948	0.0814631	0.743591	-0.0044491	0.524918	0.0044491	0.514277	0.00187601	0.580862	-0.000116887	0.416761	0.000116887	0.405751	-0.0108976	0.241701	0.0108976	0.234578	FALSE
chr4	119231754	C	G	chr4_119231754_C_G	0.103606	0.104112	0.103606	0.108233	0.040137	0.0575205	0.00447727	0.0744835	0.00447727	0.0771189	0.0955555	0.713955	0.0103899	0.33904	0.0103899	0.348271	0.00394013	0.409539	0.0004584	0.198674	0.0004584	0.205006	0.0225241	0.0857135	0.0225241	0.0893941	FALSE
chr4	119233941	C	T	chr4_119233941_C_T	0.016944	0.266073	0.0514139	0.266101	0.0243263	0.157665	0.000685747	0.209145	0.00139214	0.208383	0.168944	0.584764	0.0040616	0.38488	0.00954664	0.384185	0.00409425	0.402264	0.000140999	0.296061	0.000254007	0.295144	0.00355368	0.197467	0.0123601	0.197203	FALSE
chr4	119233980	T	C	chr4_119233980_T_C	-0.0746269	0.179279	0.0746269	0.174008	0.0197781	0.231379	-0.00170705	0.18891	0.00170705	0.184275	0.154115	0.608292	-0.012736	0.336504	0.012736	0.327607	0.00316122	0.471845	-0.00030188	0.289429	0.00030188	0.281357	-0.0180621	0.130665	0.0180621	0.126359	FALSE
chr4	119237868	T	C	chr4_119237868_T_C	0.00771474	0.741207	0.00771474	0.753631	0.00708706	0.767724	5.19008e-05	0.779858	5.19008e-05	0.792008	0.392291	0.349918	0.00307966	0.54671	0.00307966	0.556987	0.00270663	0.504058	2.01503e-05	0.610609	2.01503e-05	0.621787	0.00199597	0.626566	0.00199597	0.638788	FALSE
chr4	119238179	C	T	chr4_119238179_C_T	0.0275548	0.253267	0.0499421	0.258023	0.0106057	0.539429	0.000266812	0.32651	0.000505493	0.33293	0.43406	0.321027	0.0105134	0.218895	0.0211249	0.223324	0.00466697	0.364663	0.000103762	0.270386	0.000216896	0.275885	0.00671197	0.173744	0.0128221	0.177186	FALSE
chr4	119279666	A	G	chr4_119279666_A_G	0.125727	0.0907109	0.125727	0.0943604	0.0250731	0.142559	0.00319975	0.102463	0.00319975	0.105565	0.673322	0.19571	0.0829818	0.0617528	0.0829818	0.0642083	0.0168946	0.0871821	0.00210824	0.072103	0.00210824	0.0748237	0.0237865	0.093817	0.0237865	0.0976202	FALSE
chr4	119279684	G	T	chr4_119279684_G_T	0.2123	0.0361953	0.2123	0.0376897	0.0295196	0.112669	0.00690942	0.0551975	0.00690942	0.057044	0.690416	0.184628	0.1476	0.025323	0.1476	0.026334	0.0198287	0.0685491	0.00465482	0.0389909	0.00465482	0.0403891	0.0368087	0.0444296	0.0368087	0.0464076	TRUE
chr4	119279876	G	A	chr4_119279876_G_A	-0.0511835	0.27534	0.0511835	0.266537	0.0219005	0.189481	-0.00112034	0.229871	0.00112034	0.223173	0.646066	0.209643	-0.0327266	0.173325	0.0327266	0.167627	0.0143151	0.116149	-0.00071877	0.160653	0.00071877	0.155672	-0.00966226	0.262363	0.00966226	0.254882	FALSE
chr4	119280097	G	C	chr4_119280097_G_C	0.102729	0.118118	0.102729	0.122919	0.0185826	0.247977	0.00207213	0.152292	0.00207213	0.156571	0.596264	0.236017	0.0631403	0.0889741	0.0631403	0.0919031	0.0114382	0.158176	0.00130058	0.113127	0.00130058	0.116941	0.0218207	0.0985177	0.0218207	0.103297	FALSE
chr4	119281421	G	A	chr4_119281421_G_A	-0.00503253	0.750838	0.0082762	0.743746	0.00936414	0.615405	-5.87317e-05	0.723743	8.07971e-05	0.715336	0.265961	0.456638	-0.00102594	0.618489	0.00205456	0.612097	0.00239995	0.520749	-1.20412e-05	0.624966	1.90385e-05	0.617817	-0.00106706	0.643026	0.00197532	0.635711	FALSE
chr4	119285264	C	T	chr4_119285264_C_T	-0.0113355	0.652917	0.0125452	0.644078	0.00623474	0.829126	-8.90286e-05	0.712833	9.33625e-05	0.70266	0.248951	0.475768	-0.00284881	0.572401	0.00315584	0.566035	0.00157235	0.6183	-2.27093e-05	0.633925	2.38094e-05	0.625782	-0.00281531	0.54479	0.00312336	0.53679	FALSE
chr4	119285417	A	G	chr4_119285417_A_G	0.12335	0.0826041	0.12335	0.0857491	0.0340424	0.0828046	0.00476157	0.0751333	0.00476157	0.0776037	0.217813	0.514329	0.0279207	0.178183	0.0279207	0.183642	0.00759887	0.247374	0.00110701	0.12175	0.00110701	0.125469	0.0318672	0.0537225	0.0318672	0.0557251	FALSE
chr4	119285569	A	T	chr4_119285569_A_T	-0.0128507	0.660792	0.0130931	0.652398	0.00630815	0.830391	-0.000112523	0.717558	0.000113606	0.708812	0.0943408	0.71641	-0.00136368	0.726655	0.00138402	0.719119	0.000621979	0.788547	-1.23235e-05	0.757772	1.24144e-05	0.749463	-0.00287407	0.588524	0.00292805	0.580802	FALSE
chr4	119300021	G	C	chr4_119300021_G_C	0.032214	0.367302	0.032214	0.377567	0.00962155	0.599384	0.000325824	0.422379	0.000325824	0.433922	0.651878	0.20899	0.0204566	0.223612	0.0204566	0.230923	0.00624406	0.29249	0.000205999	0.285231	0.000205999	0.294178	0.00628483	0.340541	0.00628483	0.350446	FALSE
chr4	119300030	G	A	chr4_119300030_G_A	0.0207707	0.50989	0.0207707	0.521266	0.0149344	0.358161	0.00037484	0.446188	0.00037484	0.456879	0.660301	0.204686	0.0136972	0.326618	0.0136972	0.335466	0.0101645	0.188642	0.000255597	0.314477	0.000255597	0.322939	0.00372199	0.491213	0.00372199	0.501612	FALSE
chr4	119300270	C	G	chr4_119300270_C_G	-0.00265447	0.72087	0.00946339	0.721159	0.0151765	0.352206	-3.11774e-05	0.674462	0.000110948	0.674053	0.848378	0.0861278	-0.00222457	0.425922	0.00814327	0.426862	0.0126189	0.13876	-2.62508e-05	0.426908	9.53004e-05	0.427398	-0.000195309	0.83911	0.000658971	0.840014	FALSE
chr4	119313970	T	C	chr4_119313970_T_C	-0.000932797	0.61285	0.0137864	0.610958	0.0101502	0.564674	-4.7479e-06	0.610306	0.000132604	0.607899	0.242928	0.483564	-0.00012624	0.546226	0.00331159	0.543719	0.00250043	0.51416	2.48844e-07	0.554635	3.23515e-05	0.551751	-0.000142909	0.492947	0.00356003	0.491307	FALSE
chr4	119314325	A	T	chr4_119314325_A_T	-0.00080938	0.88857	0.003259	0.88977	0.00521383	0.938662	-4.17748e-06	0.920821	1.69008e-05	0.922093	0.410391	0.335367	-0.000522105	0.690258	0.00141629	0.690296	0.00211764	0.548361	-2.60458e-06	0.757305	7.25186e-06	0.757843	-0.000130206	0.806684	0.000828874	0.807297	FALSE
chr4	119314531	C	T	chr4_119314531_C_T	-0.014439	0.242073	0.0567413	0.23893	0.0324365	0.0863766	-0.00041924	0.166939	0.00185167	0.164584	0.48506	0.290651	-0.00970335	0.193713	0.0284236	0.191066	0.0157248	0.0972919	-0.000293117	0.141484	0.000927015	0.138973	-0.00318211	0.185477	0.0136081	0.182735	FALSE
chr4	119314743	A	G	chr4_119314743_A_G	-0.0014612	0.910491	0.00292072	0.905737	0.00547851	0.911062	-7.53257e-06	0.937824	1.53071e-05	0.933467	0.43234	0.321163	-0.000645552	0.720224	0.00124394	0.713426	0.00234057	0.525401	-3.31854e-06	0.781317	6.50601e-06	0.774372	-0.000293758	0.837945	0.000712959	0.832246	FALSE
chr4	119314749	G	A	chr4_119314749_G_A	0.00971836	0.692439	0.00971836	0.704687	0.00633935	0.844516	6.30407e-05	0.741443	6.30407e-05	0.754562	0.433042	0.320671	0.00405896	0.492464	0.00405896	0.503084	0.00273035	0.490718	2.61256e-05	0.565315	2.61256e-05	0.57692	0.00247392	0.570718	0.00247392	0.582443	FALSE
chr4	119314844	A	C	chr4_119314844_A_C	0.0176173	0.467794	0.0231484	0.47547	0.00984172	0.583391	0.000172416	0.497856	0.000229752	0.505967	0.411004	0.335016	0.00764182	0.354158	0.00974868	0.36023	0.00398833	0.402	7.38729e-05	0.394405	9.57133e-05	0.401251	0.00451435	0.356195	0.00589898	0.362486	FALSE
chr4	119314947	C	T	chr4_119314947_C_T	0.00911372	0.598645	0.0145168	0.605789	0.00628998	0.840541	6.48617e-05	0.67984	9.85184e-05	0.687737	0.335651	0.390816	0.00292278	0.497155	0.0046906	0.502753	0.00204757	0.556131	1.96623e-05	0.575306	3.06744e-05	0.581858	0.00235642	0.488179	0.00364895	0.493678	FALSE
chr4	119314948	A	G	chr4_119314948_A_G	0.0274695	0.420434	0.0274695	0.43178	0.0108619	0.522108	0.000323974	0.446873	0.000323974	0.458253	0.338706	0.388384	0.00919717	0.367721	0.00919717	0.376795	0.00357866	0.42772	0.000104829	0.389663	0.000104829	0.400272	0.00719787	0.311573	0.00719787	0.320136	FALSE
chr4	119363162	A	G	chr4_119363162_A_G	-0.00782962	0.709871	0.0101036	0.701206	0.00758962	0.738684	-6.49514e-05	0.740238	7.66684e-05	0.731149	0.528945	0.265784	-0.00390781	0.49178	0.00503529	0.485813	0.00403137	0.404027	-3.25089e-05	0.554468	3.83185e-05	0.546295	-0.00175461	0.615192	0.00234848	0.606756	FALSE
chr4	119363232	T	A	chr4_119363232_T_A	0.0263269	0.445239	0.0263269	0.456545	0.0162162	0.308058	0.000509033	0.383857	0.000509033	0.394345	0.574405	0.242451	0.0145026	0.294977	0.0145026	0.302993	0.00934843	0.20027	0.000284622	0.276592	0.000284622	0.285548	0.00616098	0.362772	0.00616098	0.371838	FALSE
chr4	119363472	C	T	chr4_119363472_C_T	-0.0771341	0.187931	0.0771341	0.182598	0.0144489	0.376662	-0.00123274	0.246571	0.00123274	0.240455	0.62738	0.215381	-0.050993	0.125898	0.050993	0.121542	0.00903407	0.210854	-0.000804762	0.173485	0.000804762	0.168505	-0.0151944	0.172074	0.0151944	0.166518	FALSE
chr4	119363816	A	G	chr4_119363816_A_G	0.0891946	0.138912	0.0891946	0.144267	0.0226133	0.182271	0.00232319	0.147772	0.00232319	0.15263	0.576822	0.242716	0.0481683	0.112007	0.0481683	0.115873	0.012792	0.135064	0.0012397	0.11585	0.0012397	0.120147	0.0219016	0.104889	0.0219016	0.10948	FALSE
chr4	119370217	A	T	chr4_119370217_A_T	0.0113135	0.658317	0.0113135	0.67083	0.00542094	0.911655	5.84554e-05	0.750796	5.84554e-05	0.763566	0.353097	0.380436	0.00375785	0.514592	0.00375785	0.524649	0.00195725	0.573153	1.98235e-05	0.60709	1.98235e-05	0.618886	0.00287089	0.538895	0.00287089	0.550989	FALSE
chr4	119370549	C	T	chr4_119370549_C_T	-0.0208888	0.555999	0.0229827	0.548637	0.0105995	0.539929	-0.000214903	0.578186	0.000250146	0.570769	0.522416	0.270465	-0.0141367	0.376177	0.0152934	0.370886	0.00583061	0.320132	-0.000148733	0.421281	0.000168202	0.416053	-0.00349016	0.510677	0.00400146	0.503124	FALSE
chr4	119370926	T	A	chr4_119370926_T_A	-0.00374022	0.791065	0.00682777	0.784811	0.00467662	0.962211	-1.72197e-05	0.87077	3.1386e-05	0.864417	0.614086	0.212092	-0.00261149	0.507066	0.00468176	0.502081	0.00285181	0.486229	-1.19578e-05	0.627538	2.14566e-05	0.622521	-0.000635153	0.756742	0.00113692	0.750155	FALSE
chr4	119370952	G	C	chr4_119370952_G_C	-0.0118943	0.574738	0.0166041	0.567612	0.0137331	0.388031	-0.000190209	0.523647	0.000242269	0.516619	0.616716	0.210223	-0.00569105	0.390268	0.00888536	0.384429	0.00842483	0.22509	-9.60658e-05	0.380192	0.000131374	0.37413	-0.00278673	0.534628	0.00352668	0.528281	FALSE
chr4	119371078	A	T	chr4_119371078_A_T	-0.00142424	0.73565	0.00876164	0.72995	0.00455999	0.96517	-6.87214e-07	0.826549	4.427e-05	0.820667	0.6043	0.214678	0.000414957	0.482502	0.00567516	0.477815	0.00278579	0.494938	6.82332e-06	0.607445	2.93508e-05	0.601533	-0.000849516	0.711387	0.00147514	0.703649	FALSE
chr4	119371101	A	G	chr4_119371101_A_G	-0.00343361	0.708751	0.0110724	0.703406	0.00809564	0.696036	-9.77301e-05	0.721233	0.000135881	0.715728	0.59879	0.218318	-0.0022406	0.531119	0.00677154	0.525319	0.00492466	0.364434	-6.1122e-05	0.575842	8.37512e-05	0.569803	-0.000524001	0.643526	0.00241676	0.639898	FALSE
chr4	119371545	A	T	chr4_119371545_A_T	0.000960243	0.569204	0.0171755	0.573935	0.00920162	0.62509	1.52583e-05	0.612298	0.00014715	0.617858	0.424164	0.329094	-0.0009472	0.444762	0.00743412	0.448508	0.0042491	0.403707	-3.80956e-06	0.491006	6.43626e-05	0.495515	0.000522413	0.460491	0.00426664	0.464981	FALSE
chr4	119374707	T	C	chr4_119374707_T_C	-0.01919	0.281014	0.0459634	0.276552	0.0112224	0.516075	-0.000320674	0.348152	0.00055279	0.343059	0.618338	0.217678	-0.0115107	0.184913	0.0278918	0.181382	0.006976	0.270001	-0.000194333	0.24371	0.000336351	0.239652	-0.00423806	0.245833	0.00971625	0.242191	FALSE
chr4	119374737	G	T	chr4_119374737_G_T	-0.437808	0.007517	0.437808	0.00723386	0.0564537	0.0250735	-0.0244186	0.0120949	0.0244186	0.011677	0.624931	0.21422	-0.27514	0.00797966	0.27514	0.00757589	0.0349167	0.0215283	-0.0151539	0.0103642	0.0151539	0.0100326	-0.0927799	0.00690009	0.0927799	0.0067758	TRUE
chr4	119454144	T	C	chr4_119454144_T_C	0.00250741	0.535549	0.0184458	0.537546	0.00943411	0.611685	3.23351e-05	0.554191	0.000176636	0.555687	0.821481	0.113184	0.00196845	0.278883	0.0152277	0.28017	0.0077525	0.239133	2.571e-05	0.335696	0.000145843	0.337326	0.000301697	0.662204	0.00177208	0.663788	FALSE
chr4	119454234	C	G	chr4_119454234_C_G	0.00385736	0.850869	0.00426614	0.859526	0.00489775	0.954565	1.78922e-05	0.901583	2.04008e-05	0.909331	0.876493	0.0663386	0.00341221	0.539751	0.00377018	0.546773	0.0042966	0.384899	1.5844e-05	0.646406	1.80408e-05	0.654208	0.00021754	0.923085	0.000230243	0.930044	FALSE
chr4	119454273	A	G	chr4_119454273_A_G	0.0137862	0.537461	0.0176266	0.546377	0.00744529	0.745148	0.000125042	0.595505	0.000140484	0.6059	0.895941	0.0478731	0.0123792	0.264523	0.0158113	0.269795	0.00667155	0.27978	0.00011225	0.356706	0.00012605	0.363353	0.000668498	0.776477	0.000932086	0.783831	FALSE
chr4	119454309	G	A	chr4_119454309_G_A	0.00423153	0.737912	0.00817272	0.741226	0.00806982	0.701043	4.83733e-05	0.737494	6.75012e-05	0.742091	0.908827	0.0363356	0.00378592	0.410855	0.00741386	0.413779	0.00731769	0.255361	4.34977e-05	0.471016	6.11008e-05	0.474597	0.000263588	0.890376	0.000377916	0.895343	FALSE
chr4	119454427	C	A	chr4_119454427_C_A	0.00350453	0.629779	0.0145339	0.628384	0.0111333	0.508201	4.56712e-05	0.613766	0.000169901	0.612289	0.943255	0.0112865	0.00338427	0.333011	0.0138093	0.330798	0.0105128	0.170218	4.413e-05	0.366454	0.000161554	0.364428	5.3988e-05	0.872633	0.00050177	0.870674	FALSE
chr4	119454572	G	A	chr4_119454572_G_A	0.0296206	0.354094	0.034104	0.361759	0.012279	0.457994	0.000305382	0.393688	0.000365696	0.400994	0.971004	0.00237495	0.028755	0.156523	0.0331066	0.159993	0.0119209	0.149685	0.000296516	0.214599	0.000355056	0.219059	0.000863807	0.766084	0.00100354	0.774532	FALSE
chr4	119454597	G	A	chr4_119454597_G_A	0.0485387	0.259069	0.0485387	0.267149	0.0135982	0.392266	0.000721804	0.28493	0.000721804	0.29349	0.974233	0.00190442	0.0473502	0.110159	0.0473502	0.114124	0.0132593	0.127076	0.00070458	0.154296	0.00070458	0.158908	0.00121314	0.728393	0.00121314	0.740321	FALSE
chr4	119454623	A	G	chr4_119454623_A_G	0.0876483	0.142403	0.0876483	0.147792	0.0187566	0.235433	0.00171266	0.165066	0.00171266	0.169487	0.97851	0.00134881	0.0855571	0.0593517	0.0855571	0.0611932	0.0183488	0.0755922	0.00167159	0.0874865	0.00167159	0.0899655	0.00233736	0.595882	0.00233736	0.607475	FALSE
chr4	119454627	C	T	chr4_119454627_C_T	-0.00504238	0.477775	0.0252918	0.475506	0.0138868	0.381796	-0.000140616	0.48121	0.000344516	0.478743	0.97703	0.00148996	-0.00493855	0.249747	0.0247758	0.247944	0.013561	0.122763	-0.000137603	0.285917	0.000337335	0.284162	-0.000133382	0.860002	0.000597043	0.857239	FALSE
chr4	119454675	C	T	chr4_119454675_C_T	0.0299125	0.214553	0.0580968	0.21867	0.0114018	0.492681	0.000286242	0.284211	0.000687521	0.288711	0.98311	0.000738336	0.0294759	0.089298	0.0571229	0.0912327	0.0112102	0.157515	0.000282457	0.151871	0.000676087	0.15511	0.000668498	0.722985	0.00127824	0.729954	FALSE
chr4	119454676	A	C	chr4_119454676_A_C	0.0165855	0.399106	0.0332853	0.399333	0.0156241	0.318508	0.000211385	0.388789	0.00047151	0.38824	0.982757	0.000780559	0.0163851	0.188735	0.0327216	0.188658	0.0153642	0.100964	0.000208796	0.217906	0.000463625	0.216428	0.000320752	0.833654	0.000717722	0.833177	FALSE
chr4	119454682	A	G	chr4_119454682_A_G	0.100682	0.0775295	0.144889	0.079865	0.0795901	0.00945892	0.00822999	0.0322452	0.011958	0.0333451	0.985479	0.000579178	0.0989559	0.0306689	0.142602	0.0314345	0.0784193	0.00205594	0.00808534	0.0161735	0.0117661	0.0164922	0.00229131	0.527447	0.0032631	0.53423	TRUE
chr4	119454825	G	A	chr4_119454825_G_A	0.0101607	0.494474	0.0215492	0.497967	0.0187625	0.24172	0.000134517	0.39954	0.000367817	0.40178	0.983153	0.000779867	0.0100324	0.225571	0.0212266	0.227315	0.0184364	0.0769461	0.000132781	0.21727	0.000362131	0.219027	0.00018737	0.885145	0.00039697	0.888165	FALSE
chr4	119454875	C	G	chr4_119454875_C_G	0.0123457	0.503703	0.0208228	0.507668	0.0213654	0.188278	0.000280508	0.381042	0.000443833	0.384318	0.981384	0.00100166	0.0120947	0.238567	0.020442	0.240714	0.0209689	0.0598443	0.00027495	0.20806	0.00043575	0.209783	0.000198485	0.879012	0.000430316	0.882308	FALSE
chr4	119454960	C	G	chr4_119454960_C_G	-0.00785212	0.230936	0.0733661	0.229324	0.0269355	0.131187	-0.000424067	0.190425	0.00257377	0.188955	0.973168	0.00208387	-0.00787909	0.102197	0.0716725	0.101597	0.0262391	0.0414972	-0.000422777	0.101416	0.00251542	0.10131	8.89214e-05	0.687646	0.00175937	0.685999	FALSE
chr4	119455226	T	C	chr4_119455226_T_C	0.0410872	0.291469	0.0410872	0.300633	0.00887556	0.649698	0.000365605	0.382809	0.000365605	0.394337	0.91531	0.0307941	0.0375922	0.131893	0.0375922	0.136454	0.00812842	0.229044	0.000334655	0.214487	0.000334655	0.222058	0.00203566	0.614796	0.00203566	0.627209	FALSE
chr4	119455385	G	A	chr4_119455385_G_A	-0.0041491	0.701105	0.0101573	0.697973	0.00752441	0.748824	-4.12321e-05	0.719342	8.82355e-05	0.71661	0.849582	0.0903217	-0.00345809	0.408797	0.00853405	0.40593	0.00637633	0.288406	-3.4431e-05	0.475813	7.40817e-05	0.473178	-0.000346158	0.807348	0.000857456	0.805615	FALSE
chr4	119455589	C	T	chr4_119455589_C_T	-0.0278628	0.425776	0.0278628	0.414883	0.0124848	0.444926	-0.000325682	0.430726	0.000325682	0.419385	0.695948	0.188328	-0.0194087	0.245051	0.0194087	0.237765	0.0087632	0.213938	-0.000228196	0.279002	0.000228196	0.270335	-0.00483986	0.417608	0.00483986	0.407295	FALSE
chr4	119455601	G	T	chr4_119455601_G_T	0.00484301	0.72881	0.00887724	0.735526	0.00621999	0.857287	3.26621e-05	0.78524	5.34392e-05	0.792778	0.682327	0.194977	0.00318015	0.452139	0.00595428	0.458741	0.0042532	0.386128	2.15751e-05	0.540707	3.58624e-05	0.547562	0.00085428	0.697436	0.00153389	0.703829	FALSE
chr4	119462620	T	C	chr4_119462620_T_C	0.0411386	0.339261	0.0468128	0.343565	0.024618	0.175042	0.00187443	0.263398	0.00195143	0.266134	0.348756	0.381963	0.0138758	0.321027	0.0157501	0.324403	0.00844778	0.230594	0.000607108	0.253238	0.000633331	0.255645	0.0103593	0.248743	0.0119536	0.251264	FALSE
chr4	119463031	C	T	chr4_119463031_C_T	-0.0630646	0.209389	0.0630646	0.20311	0.011488	0.490807	-0.000773136	0.284536	0.000773136	0.276537	0.296997	0.428697	-0.019266	0.253645	0.019266	0.245762	0.00351132	0.439448	-0.000245903	0.293017	0.000245903	0.284071	-0.0160995	0.144187	0.0160995	0.139159	FALSE
chr4	119463039	C	G	chr4_119463039_C_G	-0.00674549	0.79348	0.00674549	0.781457	0.0052751	0.929614	-3.4645e-05	0.85726	3.4645e-05	0.845929	0.2925	0.432943	-0.0017112	0.663199	0.0017112	0.652448	0.0015157	0.622832	-8.78135e-06	0.736216	8.78135e-06	0.725171	-0.00178795	0.683682	0.00178795	0.672535	FALSE
chr4	119463098	C	A	chr4_119463098_C_A	-0.0206292	0.519643	0.0206292	0.507542	0.00722961	0.773859	-0.00015361	0.598816	0.00015361	0.585564	0.268936	0.456456	-0.00590904	0.467059	0.00590904	0.457019	0.00200222	0.568006	-4.54336e-05	0.53236	4.54336e-05	0.521229	-0.00519555	0.401515	0.00519555	0.391433	FALSE
chr4	119463167	G	C	chr4_119463167_G_C	0.0216073	0.451388	0.0256418	0.459134	0.0166321	0.286296	0.000359821	0.399746	0.000438367	0.405013	0.237441	0.491108	0.00400378	0.474894	0.00522758	0.481476	0.00393694	0.408747	6.51472e-05	0.416647	8.89728e-05	0.423962	0.00570208	0.347678	0.00667704	0.353915	FALSE
chr4	119463202	G	A	chr4_119463202_G_A	-0.000926446	0.913082	0.00281029	0.907025	0.00669626	0.80454	-1.29731e-06	0.922376	1.87943e-05	0.916925	0.211557	0.522974	-0.000134195	0.783922	0.000655134	0.778222	0.00141701	0.643453	3.54354e-07	0.812399	4.48407e-06	0.807073	-0.000288994	0.837642	0.000670086	0.83188	FALSE
chr4	119627067	G	A	chr4_119627067_G_A	0.0300711	0.309888	0.0408802	0.31501	0.0285729	0.117731	0.00106473	0.209149	0.00123321	0.213166	0.779466	0.140672	0.0234614	0.165614	0.0317277	0.169181	0.0222051	0.0561881	0.000824347	0.130631	0.000953189	0.133047	0.00354256	0.405759	0.00489544	0.412532	FALSE
chr4	119627983	A	G	chr4_119627983_A_G	-0.0457781	0.296711	0.0457781	0.288361	0.020263	0.211247	-0.00092991	0.257098	0.00092991	0.250533	0.845016	0.0941382	-0.0383699	0.146992	0.0383699	0.142369	0.017072	0.0863222	-0.000777133	0.151776	0.000777133	0.147062	-0.0038125	0.495661	0.0038125	0.484308	FALSE
chr4	119628280	T	G	chr4_119628280_T_G	0.183146	0.0436482	0.183146	0.0459536	0.045295	0.0433833	0.00845989	0.0385537	0.00845989	0.0403652	0.874856	0.0678622	0.160688	0.0209765	0.160688	0.0218374	0.0396911	0.0163122	0.00743585	0.0222139	0.00743585	0.0229809	0.012087	0.179311	0.012087	0.185476	TRUE
chr4	119628378	G	A	chr4_119628378_G_A	-0.105175	0.132655	0.105175	0.128345	0.0234014	0.178625	-0.00307027	0.140936	0.00307027	0.136917	0.878067	0.0651545	-0.0923677	0.0629841	0.0923677	0.0610404	0.0205189	0.0679853	-0.00268823	0.0811423	0.00268823	0.0786184	-0.00670245	0.354116	0.00670245	0.344991	FALSE
chr4	119628989	A	G	chr4_119628989_A_G	-0.0425461	0.309801	0.0425461	0.300964	0.0220082	0.182277	-0.000926075	0.25048	0.000926075	0.243582	0.924869	0.023781	-0.0393029	0.141857	0.0393029	0.137325	0.0203546	0.0638037	-0.000855291	0.139412	0.000855291	0.135153	-0.00189117	0.659722	0.00189117	0.647964	FALSE
chr4	120050458	C	T	chr4_120050458_C_T	-0.00303206	0.725437	0.00946213	0.722701	0.00655407	0.830685	-6.69039e-06	0.773207	6.40363e-05	0.770906	0.512765	0.275243	-0.00164377	0.525545	0.00439245	0.522414	0.00333329	0.445708	-5.02792e-06	0.597064	2.94665e-05	0.593574	-0.000754244	0.622467	0.00232942	0.618893	FALSE
chr4	120066940	C	G	chr4_120066940_C_G	-0.0592683	0.227002	0.0592683	0.220245	0.0306918	0.0992043	-0.0017444	0.160639	0.0017444	0.156372	0.995416	7.47102e-05	-0.0589313	0.094811	0.0589313	0.0911527	0.0305574	0.029417	-0.00173465	0.0843934	0.00173465	0.0817634	-0.000490655	0.882822	0.000490655	0.871689	FALSE
chr4	120066961	G	T	chr4_120066961_G_T	-0.0608156	0.2155	0.0699434	0.211441	0.022132	0.180683	-0.00149079	0.201358	0.00171217	0.198125	0.994984	8.32939e-05	-0.0606949	0.0897998	0.0697441	0.088513	0.0220267	0.05588	-0.00148849	0.106002	0.00170795	0.104108	-0.000317576	0.901673	0.000377916	0.895208	FALSE
chr4	120067311	A	G	chr4_120067311_A_G	0.0333699	0.354042	0.0333699	0.364097	0.00810981	0.704207	0.000277354	0.448662	0.000277354	0.461011	0.955831	0.00605508	0.0318639	0.157903	0.0318639	0.163137	0.00774305	0.240288	0.00026458	0.249921	0.00026458	0.258106	0.00107817	0.749741	0.00107817	0.761481	FALSE
chr4	120067321	G	A	chr4_120067321_G_A	-0.0646883	0.201	0.0646883	0.195061	0.0146958	0.355033	-0.000893747	0.241602	0.000893747	0.234705	0.952367	0.0073084	-0.0616053	0.0868882	0.0616053	0.083603	0.0139788	0.119227	-0.000850119	0.132279	0.000850119	0.128313	-0.00224844	0.616068	0.00224844	0.603991	FALSE
chr4	120719217	C	G	chr4_120719217_C_G	-0.018298	0.430908	0.029038	0.426259	0.0169436	0.281479	-0.000316394	0.385216	0.000497999	0.381988	0.614882	0.225378	-0.0126673	0.273924	0.0184752	0.270689	0.0103549	0.1751	-0.000217391	0.266653	0.000315721	0.264355	-0.00324404	0.374916	0.00593709	0.371427	FALSE
chr4	120749546	T	C	chr4_120749546_T_C	0.127181	0.0892097	0.127181	0.093321	0.0251317	0.145102	0.00357002	0.102192	0.00357002	0.105913	0.712243	0.179202	0.0906534	0.0561339	0.0906534	0.0584068	0.0179073	0.0804816	0.00255946	0.068825	0.00255946	0.0711967	0.0214443	0.104177	0.0214443	0.109111	FALSE
chr4	120791321	C	A	chr4_120791321_C_A	-0.00428694	0.71433	0.0104012	0.710485	0.0237998	0.158633	-0.000132468	0.533841	0.000283901	0.531286	0.339921	0.392233	-0.0021452	0.585133	0.00380449	0.582556	0.00823734	0.227298	-6.37328e-05	0.466254	0.000105083	0.463544	-0.00110358	0.600169	0.00270416	0.596797	FALSE
chr4	120791510	A	G	chr4_120791510_A_G	0.104542	0.103663	0.104542	0.107608	0.0163042	0.295968	0.00176115	0.150953	0.00176115	0.15511	0.473621	0.298966	0.0492212	0.102967	0.0492212	0.106494	0.00759394	0.244191	0.000817621	0.131877	0.000817621	0.136172	0.0260222	0.0699007	0.0260222	0.0729979	FALSE
chr4	120791849	A	C	chr4_120791849_A_C	0.00268567	0.739245	0.00817396	0.740986	0.00866812	0.663869	2.78818e-05	0.740972	6.905e-05	0.742468	0.517625	0.275637	0.00141221	0.517879	0.00446463	0.517549	0.00440516	0.377164	1.47751e-05	0.557034	3.74554e-05	0.557569	0.00068914	0.651827	0.00192769	0.65248	FALSE
chr4	120791877	C	T	chr4_120791877_C_T	0.223061	0.0299042	0.223061	0.0313937	0.0502837	0.0335515	0.0112702	0.0283999	0.0112702	0.0295343	0.572077	0.248659	0.125735	0.0298168	0.125735	0.0312042	0.0289415	0.0332768	0.00638403	0.0249298	0.00638403	0.025834	0.0512346	0.0220219	0.0512346	0.0231414	TRUE
chr4	120870487	G	T	chr4_120870487_G_T	0.285393	0.0216582	0.285393	0.0226192	0.0888904	0.0071874	0.0282646	0.01224	0.0282646	0.012613	0.499168	0.285026	0.150342	0.0270242	0.150342	0.0282098	0.0456619	0.0123076	0.0150961	0.0129744	0.0150961	0.0132996	0.0696985	0.0140044	0.0696985	0.0143541	TRUE
chr4	120921815	A	G	chr4_120921815_A_G	0.0885231	0.146722	0.0885231	0.152455	0.0307252	0.101807	0.00314742	0.117849	0.00314742	0.121707	0.7272	0.17395	0.064522	0.0874278	0.064522	0.0910843	0.0222944	0.0557595	0.00229294	0.0785969	0.00229294	0.0810625	0.0137971	0.172748	0.0137971	0.179037	FALSE
chr4	120922162	C	G	chr4_120922162_C_G	-0.0166506	0.201601	0.0816662	0.201779	0.022982	0.173492	-0.00101019	0.196884	0.00214251	0.197775	0.850633	0.0871592	-0.0162102	0.101286	0.0702643	0.101839	0.0196933	0.0695501	-0.000920537	0.115853	0.00186239	0.116242	-1.27031e-05	0.387829	0.00600219	0.389375	FALSE
chr4	120922456	T	C	chr4_120922456_T_C	-0.0289106	0.34936	0.0355918	0.343084	0.0405829	0.0540791	-0.00118771	0.177687	0.001449	0.174764	0.870418	0.0688648	-0.0254025	0.168652	0.031062	0.165323	0.0353091	0.0209207	-0.00104248	0.103129	0.00126381	0.101147	-0.00187688	0.591741	0.00245486	0.58382	FALSE
chr4	120923267	A	G	chr4_120923267_A_G	0.0460823	0.273722	0.0460823	0.282247	0.0133006	0.40233	0.000653991	0.298753	0.000653991	0.307844	0.740488	0.164737	0.0347008	0.152108	0.0347008	0.157367	0.0098691	0.185418	0.000493635	0.188916	0.000493635	0.195838	0.00632612	0.328802	0.00632612	0.337991	FALSE
chr4	120923563	C	A	chr4_120923563_C_A	0.0346473	0.363191	0.0398576	0.37061	0.0100392	0.570915	0.000432742	0.423327	0.000489137	0.430869	0.558259	0.2554	0.0180926	0.250998	0.0210213	0.255861	0.00546855	0.326445	0.000220861	0.309829	0.00025256	0.315499	0.00787907	0.289074	0.00923194	0.294867	FALSE
chr4	120977509	A	G	chr4_120977509_A_G	0.0089059	0.71151	0.0089059	0.723398	0.006562	0.818896	5.9038e-05	0.748437	5.9038e-05	0.760942	0.266499	0.456491	0.00225568	0.588904	0.00225568	0.60004	0.00172979	0.594741	1.48611e-05	0.641248	1.48611e-05	0.652555	0.00242311	0.574648	0.00242311	0.585976	FALSE
chr4	120977703	G	A	chr4_120977703_G_A	0.013478	0.636531	0.013478	0.648073	0.00669706	0.818423	9.28823e-05	0.710037	9.28823e-05	0.72314	0.323031	0.401505	0.00483424	0.521364	0.00483424	0.531482	0.00217327	0.543791	3.35101e-05	0.591632	3.35101e-05	0.602558	0.00347587	0.524165	0.00347587	0.534889	FALSE
chr4	120977964	A	G	chr4_120977964_A_G	-0.00220736	0.667938	0.0112687	0.664999	0.00907399	0.626043	-1.47569e-05	0.664583	0.000103021	0.661523	0.303281	0.418837	-0.000958165	0.532498	0.00339776	0.530138	0.00278344	0.49563	-7.20368e-06	0.559308	3.12766e-05	0.556183	-0.000408085	0.533848	0.00296775	0.531336	FALSE
chr4	120977971	G	C	chr4_120977971_G_C	-0.00797406	0.733861	0.00882069	0.72728	0.00708267	0.786333	-6.12846e-05	0.768884	6.68175e-05	0.762498	0.301097	0.420913	-0.00238767	0.627056	0.00260645	0.619117	0.00213376	0.547371	-1.82945e-05	0.67159	1.97242e-05	0.662676	-0.00211188	0.628503	0.00235642	0.622165	FALSE
chr4	120994742	C	T	chr4_120994742_C_T	0.0331364	0.257231	0.0644416	0.259542	0.0277381	0.124956	0.00167855	0.230413	0.00218756	0.231427	0.360808	0.372544	0.0172353	0.258737	0.0273308	0.261626	0.010508	0.178718	0.000807832	0.218947	0.000971005	0.220107	0.00788065	0.192657	0.0160519	0.194287	FALSE
chr4	120994848	A	G	chr4_120994848_A_G	-0.00554325	0.715903	0.00954883	0.710576	0.00619651	0.847846	-2.95181e-05	0.77235	6.01187e-05	0.767623	0.291068	0.431893	-0.0013134	0.603443	0.00276121	0.597068	0.00188444	0.581549	-7.03855e-06	0.664336	1.80991e-05	0.657821	-0.00146244	0.607649	0.0024628	0.601078	FALSE
chr4	121009213	C	T	chr4_121009213_C_T	-0.00167901	0.75748	0.00816563	0.7591	0.00715191	0.778193	-1.72552e-05	0.774541	6.5162e-05	0.776523	0.230197	0.502117	-6.78881e-05	0.655608	0.00169482	0.658236	0.00164033	0.612696	-1.11524e-06	0.687532	1.32933e-05	0.690506	-0.000262	0.6487	0.00198644	0.650753	FALSE
chr4	121009382	C	T	chr4_121009382_C_T	0.0153469	0.569269	0.0153469	0.581925	0.00849966	0.676687	0.000131681	0.595583	0.000131681	0.609395	0.40931	0.336773	0.00643066	0.42516	0.00643066	0.434639	0.00359765	0.43386	5.72437e-05	0.468658	5.72437e-05	0.480257	0.00383791	0.45762	0.00383791	0.468879	FALSE
chr4	121009486	G	T	chr4_121009486_G_T	0.0186233	0.518482	0.0186233	0.531182	0.00746346	0.753485	0.000140536	0.582887	0.000140536	0.596778	0.477506	0.293589	0.00883768	0.363206	0.00883768	0.371705	0.00349011	0.436448	6.53784e-05	0.437081	6.53784e-05	0.447386	0.00465567	0.408531	0.00465567	0.419163	FALSE
chr4	121010315	T	C	chr4_121010315_T_C	0.0371506	0.323063	0.0371506	0.332365	0.0127581	0.429923	0.000501641	0.339752	0.000501641	0.34927	0.354379	0.375863	0.0132199	0.292509	0.0132199	0.301317	0.00448014	0.376664	0.000177249	0.305233	0.000177249	0.314623	0.00946377	0.231862	0.00946377	0.239121	FALSE
chr4	121041591	G	A	chr4_121041591_G_A	-0.0112671	0.565516	0.0175378	0.560677	0.010353	0.554255	-7.95162e-05	0.570671	0.000165668	0.567093	0.728348	0.165956	-0.00779841	0.326536	0.0123504	0.323781	0.00754772	0.246172	-5.53611e-05	0.368581	0.00011726	0.366712	-0.00188958	0.559023	0.00296299	0.55524	FALSE
chr4	121041671	C	T	chr4_121041671_C_T	-0.00223738	0.62257	0.0141065	0.620274	0.00906972	0.635414	-2.26001e-05	0.644191	0.000119139	0.641567	0.764106	0.143581	-0.00102359	0.357982	0.0105626	0.356772	0.00695188	0.266799	-1.17523e-05	0.414897	8.91748e-05	0.412917	-0.00074948	0.653567	0.0019785	0.65006	FALSE
chr4	121041989	G	A	chr4_121041989_G_A	0.000360056	0.445034	0.0289194	0.445708	0.0091794	0.629043	3.89405e-05	0.521885	0.000299163	0.523154	0.79221	0.122726	0.00160422	0.260752	0.023638	0.260966	0.00732778	0.253629	4.55981e-05	0.343184	0.000246175	0.342716	-0.000811407	0.584838	0.00290423	0.586298	FALSE
chr4	121042076	C	T	chr4_121042076_C_T	-0.0243466	0.464484	0.0243466	0.452703	0.0107804	0.528459	-0.00026961	0.4771	0.00026961	0.464489	0.759819	0.146389	-0.0183577	0.252111	0.0183577	0.244698	0.00805987	0.230148	-0.000199458	0.29909	0.000199458	0.290423	-0.00328691	0.530201	0.00328691	0.518955	FALSE
chr4	121042317	T	A	chr4_121042317_T_A	0.00554936	0.810571	0.00554936	0.822649	0.00372068	0.99357	2.11584e-05	0.896769	2.11584e-05	0.908551	0.637499	0.21164	0.00370518	0.533804	0.00370518	0.544395	0.00238123	0.523816	1.41807e-05	0.670879	1.41807e-05	0.682926	0.00100672	0.767657	0.00100672	0.77933	FALSE
chr4	121050377	C	G	chr4_121050377_C_G	0.00674532	0.599215	0.0166162	0.605231	0.0147858	0.341143	0.000113457	0.537568	0.000255573	0.544128	0.598223	0.236711	0.00327337	0.404991	0.00937084	0.410611	0.00882047	0.208669	5.5796e-05	0.383152	0.000143584	0.388839	0.00143862	0.526996	0.0035505	0.5329	FALSE
chr4	121050507	A	C	chr4_121050507_A_C	0.0466507	0.22952	0.0583761	0.234418	0.011493	0.491564	0.000644387	0.295904	0.000767266	0.301213	0.600441	0.235892	0.0285999	0.157195	0.0347621	0.160558	0.00688175	0.270439	0.000393915	0.211402	0.000458494	0.215305	0.00994014	0.187432	0.0127253	0.19162	FALSE
chr4	121050629	A	G	chr4_121050629_A_G	-0.00336844	0.856936	0.00455919	0.849306	0.00507368	0.917076	-1.61664e-05	0.902559	2.27338e-05	0.895167	0.551736	0.258662	-0.00193591	0.589979	0.00250734	0.583113	0.00277971	0.48889	-9.21088e-06	0.68412	1.23626e-05	0.676567	-0.000760595	0.768415	0.00107182	0.760893	FALSE
chr4	121071236	T	G	chr4_121071236_T_G	-0.104774	0.0887266	0.128026	0.0862066	0.0383087	0.0669864	-0.00511653	0.0732777	0.00548136	0.0714827	0.81155	0.120205	-0.0853786	0.04678	0.104202	0.0456748	0.0310924	0.0300168	-0.00416641	0.0444587	0.00446175	0.0435184	-0.0104705	0.179351	0.0131223	0.175152	TRUE
chr4	121071527	C	A	chr4_121071527_C_A	-0.0124706	0.568651	0.0191384	0.562295	0.0195338	0.221922	-0.000279423	0.472502	0.000422492	0.467756	0.805832	0.124444	-0.0102669	0.361971	0.0154633	0.35648	0.015736	0.0976884	-0.000229976	0.322025	0.000341474	0.317227	-0.00106229	0.678516	0.00185306	0.672572	FALSE
chr4	121134801	A	G	chr4_121134801_A_G	-0.0578582	0.127359	0.0916385	0.124817	0.0206237	0.211025	-0.0014606	0.147266	0.00192344	0.14496	0.251706	0.474412	-0.0133903	0.209545	0.0235791	0.205677	0.00503861	0.348158	-0.00034495	0.192346	0.000484553	0.189122	-0.0147736	0.0825842	0.0236054	0.0803772	FALSE
chr4	121134820	C	G	chr4_121134820_C_G	-0.0518025	0.129922	0.0994478	0.127462	0.0276078	0.12358	-0.00203598	0.123548	0.00301905	0.121275	0.251557	0.474982	-0.00986746	0.217673	0.0250934	0.213895	0.00681715	0.271717	-0.000437414	0.16775	0.000751573	0.165137	-0.0141131	0.0864635	0.0256824	0.0842805	FALSE
chr4	121138265	C	G	chr4_121138265_C_G	-0.00161129	0.390582	0.0305806	0.388707	0.0119369	0.46975	-1.21786e-05	0.40432	0.000411334	0.401838	0.231142	0.49717	-0.000594105	0.410452	0.00741581	0.409511	0.00281191	0.490534	-3.55786e-06	0.411681	0.000101275	0.410019	-8.41577e-05	0.294589	0.00785842	0.293299	FALSE
chr4	121139453	A	C	chr4_121139453_A_C	-0.081158	0.164304	0.081158	0.158774	0.0450136	0.0455278	-0.00426546	0.0954747	0.00426546	0.0919345	0.165473	0.588095	-0.0130293	0.320706	0.0130293	0.312423	0.00742599	0.254661	-0.000685089	0.177281	0.000685089	0.171762	-0.019361	0.121352	0.019361	0.116981	FALSE
chr4	121139787	T	C	chr4_121139787_T_C	0.0422995	0.356655	0.0422995	0.366227	0.0145672	0.357201	0.000814283	0.349261	0.000814283	0.359349	0.217914	0.513907	0.0109153	0.394446	0.0109153	0.40363	0.0033137	0.457209	0.000218599	0.374098	0.000218599	0.383317	0.0104895	0.265263	0.0104895	0.272842	FALSE
chr4	121140288	C	T	chr4_121140288_C_T	-0.028888	0.41189	0.028888	0.401116	0.0117213	0.475628	-0.000338003	0.424471	0.000338003	0.412983	0.128804	0.650547	-0.00374865	0.533108	0.00374865	0.522865	0.00150405	0.624878	-4.34936e-05	0.51827	4.34936e-05	0.507206	-0.00673579	0.327457	0.00673579	0.318866	FALSE
chr4	121140289	G	A	chr4_121140289_G_A	-0.0294746	0.409046	0.0294746	0.398751	0.0104545	0.547097	-0.000309561	0.44725	0.000309561	0.435727	0.128874	0.650413	-0.00390212	0.529513	0.00390212	0.519309	0.00135049	0.647221	-4.10723e-05	0.532595	4.10723e-05	0.521286	-0.00694857	0.324041	0.00694857	0.31568	FALSE
chr4	121153961	C	G	chr4_121153961_C_G	-0.0142097	0.636559	0.0142097	0.62425	0.00652588	0.829204	-9.09537e-05	0.718928	9.09537e-05	0.705569	0.467364	0.299161	-0.00789894	0.451495	0.00789894	0.441568	0.00298356	0.474136	-4.98675e-05	0.54681	4.98675e-05	0.535237	-0.0030916	0.55023	0.0030916	0.538887	FALSE
chr4	121154584	T	C	chr4_121154584_T_C	-0.00255725	0.676378	0.0111954	0.673017	0.00647597	0.827079	-1.08699e-05	0.729075	7.88318e-05	0.726024	0.442558	0.31473	-0.00126982	0.49375	0.00521064	0.491638	0.00293299	0.48378	-7.23539e-06	0.567227	3.74069e-05	0.565179	-0.000687553	0.566795	0.00276768	0.563756	FALSE
chr4	121157025	A	G	chr4_121157025_A_G	-0.13817	0.0798687	0.13817	0.0770056	0.0189969	0.237256	-0.00272356	0.122205	0.00272356	0.118522	0.709734	0.177198	-0.100009	0.0504542	0.100009	0.048549	0.0134321	0.124421	-0.00195983	0.0817347	0.00195983	0.0795403	-0.0232609	0.095487	0.0232609	0.0916769	FALSE
chr4	121157361	G	C	chr4_121157361_G_C	-0.00790286	0.633592	0.0136709	0.626313	0.0170899	0.274259	-0.000134633	0.512464	0.000242729	0.505214	0.616026	0.225865	-0.00532999	0.398116	0.00863217	0.392884	0.0105094	0.17104	-9.0969e-05	0.353406	0.000152854	0.347489	-0.00134335	0.57414	0.0026867	0.568217	FALSE
chr4	121176254	G	A	chr4_121176254_G_A	-0.0449145	0.315231	0.0449145	0.30591	0.016197	0.301491	-0.000786148	0.304324	0.000786148	0.29555	0.250707	0.475755	-0.0135773	0.343511	0.0135773	0.335526	0.00414981	0.399867	-0.000247033	0.324659	0.000247033	0.316315	-0.0113232	0.228241	0.0113232	0.221617	FALSE
chr4	121176383	A	G	chr4_121176383_A_G	-0.0652433	0.146936	0.0909893	0.144636	0.0322585	0.0975427	-0.00315467	0.115501	0.00359389	0.113596	0.299252	0.42553	-0.0164742	0.198799	0.0283149	0.195393	0.00950786	0.200671	-0.000903868	0.143391	0.00110586	0.141027	-0.0170999	0.0977886	0.0230799	0.0954415	FALSE
chr4	121180731	C	G	chr4_121180731_C_G	0.0103599	0.235044	0.0610531	0.236041	0.0117196	0.477068	0.000245787	0.307097	0.00078932	0.308226	0.120023	0.665769	0.00100222	0.4146	0.00821665	0.416376	0.00140901	0.63908	3.00823e-05	0.422515	0.000105486	0.424002	0.00168315	0.181779	0.0145132	0.182751	FALSE
chr4	121181163	T	A	chr4_121181163_T_A	-0.00769943	0.773323	0.00769943	0.760859	0.0077635	0.730399	-6.23908e-05	0.775458	6.23908e-05	0.762494	0.121335	0.662227	-0.000927501	0.742721	0.000927501	0.731502	0.000955724	0.712947	-7.60198e-06	0.754944	7.60198e-06	0.743065	-0.00181654	0.67288	0.00181654	0.660398	FALSE
chr4	121182458	G	C	chr4_121182458_G_C	-0.0943641	0.142119	0.0943641	0.137251	0.0240532	0.160122	-0.00256342	0.142693	0.00256342	0.138452	0.727855	0.173378	-0.0689766	0.084703	0.0689766	0.0824029	0.0175371	0.0839151	-0.0018783	0.0941711	0.0018783	0.0913882	-0.0144418	0.175624	0.0144418	0.169712	FALSE
chr4	121182581	G	T	chr4_121182581_G_T	-0.126538	0.07246	0.159623	0.0708339	0.0276834	0.119586	-0.00363089	0.0853605	0.00470452	0.0835528	0.733299	0.170553	-0.0905501	0.0442474	0.115132	0.0432336	0.0202482	0.0639756	-0.0025801	0.0568172	0.00337781	0.0556071	-0.0204646	0.0936369	0.0253902	0.0912297	FALSE
chr4	121182936	A	G	chr4_121182936_A_G	-0.0082194	0.740344	0.00888892	0.73121	0.00464522	0.95442	-3.52139e-05	0.844118	3.93577e-05	0.835834	0.579002	0.246114	-0.00466003	0.489658	0.00505769	0.482331	0.00267658	0.495273	-1.97076e-05	0.617147	2.21688e-05	0.609533	-0.00178319	0.658476	0.00192292	0.649437	FALSE
chr4	121191709	A	G	chr4_121191709_A_G	0.00159627	0.838239	0.00488724	0.838216	0.00613402	0.862335	8.11254e-06	0.861849	3.18524e-05	0.862343	0.715309	0.1685	0.000629108	0.567518	0.00328038	0.567591	0.00439504	0.378028	2.48843e-06	0.634916	2.16635e-05	0.634968	0.000430316	0.818117	0.000808232	0.818195	FALSE
chr4	121199500	G	A	chr4_121199500_G_A	-0.0905533	0.136699	0.0999123	0.132788	0.0189549	0.243808	-0.00225926	0.161889	0.00234479	0.159252	0.193552	0.547497	-0.0217265	0.250522	0.0232391	0.245287	0.00402654	0.413493	-0.000579438	0.231685	0.000593263	0.226623	-0.0224368	0.0953848	0.0245709	0.0926597	FALSE
chr4	121199523	A	G	chr4_121199523_A_G	0.371572	0.0100546	0.371572	0.01042	0.0644672	0.0176377	0.0241679	0.011536	0.0241679	0.0119838	0.298112	0.424153	0.110912	0.0379162	0.110912	0.0391212	0.0188395	0.0726092	0.00707849	0.0220008	0.00707849	0.022839	0.0938168	0.00620119	0.0938168	0.00626883	TRUE
chr4	121199652	A	G	chr4_121199652_A_G	0.0154893	0.568158	0.0154893	0.580947	0.0111158	0.508142	0.000171449	0.538916	0.000171449	0.552568	0.293633	0.430187	0.004364	0.482271	0.004364	0.492004	0.00325734	0.45276	4.81246e-05	0.478377	4.81246e-05	0.488917	0.00409991	0.440427	0.00409991	0.451259	FALSE
chr4	121200339	A	G	chr4_121200339_A_G	0.00729764	0.703854	0.00997408	0.709819	0.0080827	0.707366	6.0645e-05	0.721482	8.30976e-05	0.72692	0.563366	0.24674	0.00480689	0.467293	0.00606264	0.471753	0.0045234	0.372521	3.95823e-05	0.518004	5.01125e-05	0.523549	0.00134335	0.635182	0.00206107	0.640529	FALSE
chr4	121200428	C	G	chr4_121200428_C_G	0.00762982	0.301058	0.0454391	0.302552	0.0127543	0.431247	0.00011363	0.343991	0.000580428	0.344943	0.567701	0.244871	0.00266162	0.217626	0.0269202	0.219326	0.00700585	0.264547	4.7353e-05	0.260246	0.000331888	0.261652	0.00242787	0.261509	0.00958604	0.263171	FALSE
chr4	121216507	T	G	chr4_121216507_T_G	0.0425431	0.317637	0.0437626	0.324617	0.012194	0.451118	0.000577514	0.355727	0.000588165	0.362229	0.339519	0.391079	0.0131679	0.328226	0.0135795	0.3341	0.00399586	0.405581	0.000175052	0.343986	0.000178647	0.350899	0.0102545	0.244506	0.0105531	0.250457	FALSE
chr4	121217100	G	C	chr4_121217100_G_C	0.0100336	0.690881	0.0100336	0.704201	0.00656016	0.825293	6.38153e-05	0.764391	6.38153e-05	0.778087	0.304437	0.419537	0.00329279	0.596125	0.00329279	0.607251	0.00186565	0.57635	2.02653e-05	0.667105	2.02653e-05	0.679136	0.00247392	0.605919	0.00247392	0.618333	FALSE
chr4	121221875	G	A	chr4_121221875_G_A	-0.113639	0.0829694	0.138105	0.0816712	0.0264154	0.145538	-0.00449861	0.0968107	0.00480719	0.0957906	0.493413	0.285907	-0.0512797	0.0867868	0.0669369	0.0850635	0.0126933	0.141739	-0.0021212	0.0891309	0.00231867	0.0877568	-0.0289026	0.0575638	0.0335011	0.0567416	FALSE
chr4	121222191	T	A	chr4_121222191_T_A	-0.00272743	0.805883	0.00622771	0.799235	0.00450901	0.971568	-1.45144e-05	0.883912	2.68368e-05	0.877278	0.387413	0.352209	-0.00068622	0.60634	0.00230567	0.60016	0.00176749	0.592186	-4.2282e-06	0.70974	9.9293e-06	0.70258	-0.00071931	0.691711	0.00159264	0.685189	FALSE
chr4	121226910	A	T	chr4_121226910_A_T	0.00373953	0.856186	0.00424455	0.859323	0.00645293	0.832594	2.71185e-05	0.87225	2.95835e-05	0.875891	0.38928	0.349299	0.00158243	0.686305	0.00175735	0.690093	0.00256864	0.509362	1.15632e-05	0.727078	1.24152e-05	0.731064	0.00088445	0.770038	0.00107182	0.774266	FALSE
chr4	121242616	G	A	chr4_121242616_G_A	0.0463948	0.310807	0.0463948	0.319232	0.0152452	0.342255	0.000835453	0.318759	0.000835453	0.327212	0.23946	0.486945	0.0116158	0.361747	0.0116158	0.370792	0.00354674	0.434312	0.000199835	0.344206	0.000199835	0.354203	0.0115471	0.233595	0.0115471	0.240134	FALSE
chr4	121243071	G	A	chr4_121243071_G_A	-0.00322759	0.86436	0.00443612	0.857012	0.0062778	0.851663	-2.32816e-05	0.880402	3.07336e-05	0.87283	0.307492	0.414561	-0.000971478	0.69499	0.0013802	0.688346	0.0019494	0.568302	-7.1713e-06	0.736677	9.69152e-06	0.729901	-0.000762183	0.758634	0.00117503	0.751842	FALSE
chr4	121243740	A	C	chr4_121243740_A_C	-0.0377283	0.299368	0.0484348	0.294456	0.0139562	0.375156	-0.000618194	0.327904	0.000744969	0.322714	0.440131	0.316885	-0.0160636	0.254917	0.0212659	0.250721	0.00614012	0.297111	-0.000266831	0.272459	0.00032843	0.267996	-0.0102926	0.215104	0.012738	0.210657	FALSE
chr4	121243929	A	T	chr4_121243929_A_T	-0.00392905	0.576266	0.016466	0.575809	0.00746883	0.748743	-7.08268e-05	0.630798	0.000141458	0.62909	0.489268	0.289311	-0.00234729	0.38975	0.00828901	0.390721	0.00372965	0.424558	-3.85974e-05	0.462351	7.2266e-05	0.461767	-0.000995602	0.45823	0.00408879	0.458569	FALSE
chr4	121244004	A	G	chr4_121244004_A_G	0.0270405	0.413089	0.0270405	0.424003	0.013159	0.405328	0.000354601	0.39511	0.000354601	0.406605	0.497258	0.285066	0.0135469	0.290047	0.0135469	0.298326	0.0065315	0.281702	0.00017753	0.298685	0.00017753	0.30783	0.00675167	0.31427	0.00675167	0.322709	FALSE
chr4	121244285	C	T	chr4_121244285_C_T	-0.122861	0.0881359	0.122861	0.0850402	0.0241954	0.152075	-0.00304697	0.102401	0.00304697	0.0997032	0.445183	0.314126	-0.0557067	0.0986466	0.0557067	0.0949798	0.0108743	0.165002	-0.00139577	0.0989616	0.00139577	0.0960667	-0.0313305	0.0556751	0.0313305	0.0532629	FALSE
chr4	121253816	G	A	chr4_121253816_G_A	0.00150598	0.546847	0.0177493	0.547652	0.00862607	0.663485	4.63316e-05	0.58011	0.000166877	0.581613	0.552554	0.258224	0.00197998	0.362023	0.00943285	0.363247	0.00478167	0.362817	3.48076e-05	0.418205	9.00516e-05	0.420108	-5.3988e-05	0.442515	0.00438573	0.443762	FALSE
chr4	121254043	A	T	chr4_121254043_A_T	0.0117594	0.341498	0.0393572	0.340863	0.0126879	0.433246	0.000266776	0.364161	0.000580224	0.362534	0.586243	0.242056	0.0078861	0.225232	0.023656	0.225176	0.00746427	0.251484	0.000174091	0.259673	0.000351645	0.258481	0.00217222	0.287624	0.00845706	0.287265	FALSE
chr4	121254199	T	C	chr4_121254199_T_C	0.0853071	0.136606	0.0853071	0.141552	0.0212017	0.200005	0.00186598	0.146935	0.00186598	0.150982	0.608481	0.232017	0.0515299	0.0975919	0.0515299	0.101301	0.012871	0.132657	0.00112595	0.108824	0.00112595	0.111954	0.0185147	0.11098	0.0185147	0.11531	FALSE
chr4	121254286	G	A	chr4_121254286_G_A	0.0072715	0.759032	0.00746763	0.767059	0.00567902	0.89227	4.5776e-05	0.81569	4.68267e-05	0.824456	0.599168	0.236085	0.00437543	0.564746	0.00449958	0.572369	0.00338943	0.443879	2.7291e-05	0.649808	2.79561e-05	0.656481	0.0016641	0.700392	0.00169903	0.707771	FALSE
chr4	121254315	A	T	chr4_121254315_A_T	-0.00297016	0.799303	0.00665735	0.798685	0.00436587	0.967817	-2.10067e-05	0.864778	3.75566e-05	0.863659	0.602018	0.23469	-0.0017049	0.57251	0.00387753	0.573511	0.00260409	0.504094	-1.20568e-05	0.677087	2.17951e-05	0.6782	-0.000568462	0.731566	0.00144815	0.731557	FALSE
chr4	121254344	T	G	chr4_121254344_T_G	-0.00480065	0.542755	0.018559	0.536211	0.0115729	0.490043	3.10011e-05	0.532381	0.00024582	0.526029	0.608713	0.231642	-0.00305781	0.355632	0.0111237	0.351214	0.0069943	0.268406	1.60533e-05	0.380468	0.000146234	0.375644	-0.00121314	0.471077	0.00407133	0.465144	FALSE
chr4	121254565	C	G	chr4_121254565_C_G	0.0192046	0.506067	0.0192046	0.518228	0.010353	0.551539	0.000194271	0.508307	0.000194271	0.521853	0.578621	0.24504	0.011027	0.322208	0.011027	0.330584	0.00599423	0.30186	0.000111539	0.356333	0.000111539	0.366169	0.00417295	0.43369	0.00417295	0.444082	FALSE
chr4	121254593	C	A	chr4_121254593_C_A	0.152012	0.0583351	0.152012	0.0612533	0.033892	0.0821688	0.00543817	0.0607088	0.00543817	0.0630794	0.599001	0.235703	0.0912275	0.0491113	0.0912275	0.0509343	0.0204209	0.0647706	0.00327716	0.0485423	0.00327716	0.050163	0.0338695	0.0454989	0.0338695	0.0478982	TRUE
chr4	121306934	C	T	chr4_121306934_C_T	-0.102167	0.120195	0.102167	0.115551	0.0216065	0.194317	-0.00241227	0.138469	0.00241227	0.134763	0.376574	0.359341	-0.0388843	0.14518	0.0388843	0.140746	0.00784829	0.238916	-0.000889566	0.145344	0.000889566	0.140626	-0.0261921	0.0778586	0.0261921	0.0746314	FALSE
chr4	121308293	G	T	chr4_121308293_G_T	0.021126	0.406174	0.0301218	0.410442	0.0107815	0.525662	0.000287098	0.430678	0.000361596	0.434825	0.513262	0.277322	0.0102557	0.288361	0.0150261	0.291755	0.00544681	0.327181	0.000138066	0.324725	0.00017751	0.328348	0.00518126	0.306839	0.00747098	0.309936	FALSE
chr4	121308397	C	A	chr4_121308397_C_A	-0.111362	0.137653	0.111362	0.132284	0.035727	0.0761923	-0.00518407	0.10419	0.00518407	0.100526	0.459392	0.306041	-0.0508578	0.131821	0.0508578	0.127844	0.0164052	0.0952608	-0.00237301	0.0972519	0.00237301	0.0937675	-0.0280626	0.0932332	0.0280626	0.0893511	FALSE
chr4	121371104	C	A	chr4_121371104_C_A	0.00243052	0.840728	0.00453611	0.844349	0.00600976	0.872351	1.35539e-05	0.871298	2.71682e-05	0.875053	0.385185	0.351554	0.00100821	0.649231	0.001811	0.652155	0.00230692	0.528958	5.66333e-06	0.705993	1.07943e-05	0.709199	0.000711371	0.740507	0.0012449	0.744746	FALSE
chr4	121380467	A	C	chr4_121380467_A_C	-0.00181446	0.480999	0.0219994	0.479956	0.0149534	0.339009	1.14116e-06	0.420365	0.000332178	0.418536	0.681128	0.196504	-0.000301065	0.276267	0.0150386	0.275659	0.0102699	0.17671	1.59404e-05	0.273859	0.000228779	0.272568	-0.000662146	0.459951	0.00398082	0.457568	FALSE
chr4	121380841	C	A	chr4_121380841_C_A	-0.00415787	0.760889	0.00803089	0.753556	0.00924766	0.623858	-3.50313e-05	0.755515	7.01897e-05	0.747492	0.715637	0.179664	-0.00278898	0.481136	0.00559444	0.475916	0.00661765	0.278071	-2.34482e-05	0.516377	4.89156e-05	0.510372	-0.000738365	0.747924	0.00127507	0.740528	FALSE
chr4	121380980	G	T	chr4_121380980_G_T	0.0497201	0.248893	0.0497201	0.256923	0.0300001	0.104312	0.00156968	0.167445	0.00156968	0.172255	0.737183	0.16786	0.036895	0.137383	0.036895	0.14276	0.0222914	0.0549341	0.00117189	0.108071	0.00117189	0.110969	0.00714547	0.295515	0.00714547	0.304124	FALSE
chr4	121462926	T	C	chr4_121462926_T_C	0.011367	0.446349	0.0258512	0.449278	0.0147768	0.342754	0.000140314	0.406668	0.000393759	0.409526	0.839367	0.0967467	0.00974616	0.230627	0.0217795	0.233029	0.0123829	0.13736	0.000120653	0.243945	0.000331354	0.246012	0.000952729	0.626169	0.00212141	0.630306	FALSE
chr4	121463079	G	A	chr4_121463079_G_A	-0.00118866	0.772926	0.00732336	0.770528	0.00835633	0.68731	-1.24274e-05	0.763782	6.06453e-05	0.760945	0.83266	0.103076	-0.000922261	0.437888	0.0060704	0.43557	0.00695289	0.26653	-9.87906e-06	0.486133	5.0248e-05	0.483148	-0.000133382	0.83772	0.000657383	0.835482	FALSE
chr4	121463243	G	A	chr4_121463243_G_A	-0.0108569	0.698755	0.0111367	0.688956	0.0100403	0.572694	-0.000120682	0.673774	0.000122964	0.663288	0.793445	0.132401	-0.00845293	0.415129	0.00868364	0.408477	0.00793869	0.235888	-9.39512e-05	0.445859	9.58334e-05	0.4379	-0.00137193	0.736498	0.00139734	0.727094	FALSE
chr4	121484932	T	G	chr4_121484932_T_G	0.0197275	0.451826	0.025557	0.458993	0.0197791	0.218876	0.000372598	0.362737	0.000487672	0.368251	0.192369	0.5509	0.00453501	0.495208	0.00504083	0.502669	0.00395567	0.41616	9.24652e-05	0.414343	0.00010245	0.421232	0.00456357	0.359616	0.00608794	0.365506	FALSE
chr4	121485113	C	T	chr4_121485113_C_T	0.0142789	0.362917	0.0326702	0.365421	0.0230991	0.166497	0.000420457	0.263812	0.000789271	0.265059	0.162655	0.594499	0.00209246	0.47145	0.00492065	0.473044	0.0035992	0.431387	5.58121e-05	0.366068	0.000112582	0.368097	0.00322816	0.284606	0.00772504	0.286634	FALSE
chr4	121485118	T	C	chr4_121485118_T_C	0.0229927	0.445711	0.0279735	0.452188	0.0108884	0.522097	0.000247917	0.475029	0.00031326	0.480516	0.164358	0.592442	0.00458826	0.513848	0.00534878	0.519793	0.00177589	0.595126	4.84416e-05	0.518702	5.84189e-05	0.523988	0.00525112	0.366007	0.00647379	0.371965	FALSE
chr4	121656280	G	T	chr4_121656280_G_T	-0.0283795	0.420359	0.0283795	0.4104	0.0179756	0.261258	-0.000563193	0.346531	0.000563193	0.337849	0.460366	0.304445	-0.0131035	0.311122	0.0131035	0.302978	0.00825072	0.225184	-0.000259357	0.277853	0.000259357	0.269595	-0.00723598	0.319259	0.00723598	0.311317	FALSE
chr4	121696338	T	C	chr4_121696338_T_C	-0.0242601	0.347306	0.0395935	0.344765	0.0121241	0.45584	-0.000315026	0.385887	0.000507252	0.384499	0.857721	0.0842277	-0.0207747	0.173105	0.033828	0.172548	0.0104016	0.172324	-0.000269839	0.226635	0.000433447	0.225289	-0.00198168	0.548352	0.00324881	0.545828	FALSE
chr4	121696446	A	G	chr4_121696446_A_G	-0.00661934	0.798702	0.00677802	0.789421	0.00731376	0.758013	-6.22913e-05	0.800164	6.3072e-05	0.78999	0.877039	0.0663616	-0.00579138	0.482757	0.0059307	0.4758	0.0064028	0.290148	-5.43098e-05	0.544104	5.49952e-05	0.535846	-0.000428728	0.893922	0.000441431	0.885704	FALSE
chr4	121696476	C	G	chr4_121696476_C_G	0.0267142	0.387754	0.0316458	0.394923	0.0347417	0.0786684	0.000997013	0.226081	0.00112166	0.23026	0.883737	0.0600081	0.0237841	0.189553	0.028154	0.193492	0.0306703	0.0294002	0.000885458	0.129758	0.000995903	0.132483	0.00148943	0.657527	0.00177208	0.667003	FALSE
chr4	121696499	C	T	chr4_121696499_C_T	0.00482672	0.753509	0.00753467	0.761218	0.00550593	0.883424	3.78187e-05	0.803868	5.00982e-05	0.812306	0.886875	0.0572074	0.00427326	0.419145	0.00667905	0.42551	0.00488673	0.358323	3.35723e-05	0.527619	4.44817e-05	0.535488	0.000319164	0.879594	0.000411261	0.887516	FALSE
chr4	121696533	T	C	chr4_121696533_T_C	-0.00528205	0.794895	0.00670301	0.787587	0.0055541	0.908388	-2.72525e-05	0.856357	3.52751e-05	0.84923	0.891902	0.0526555	-0.00468776	0.471856	0.0059809	0.465005	0.00495636	0.35086	-2.4187e-05	0.580292	3.14879e-05	0.57263	-0.000298522	0.90478	0.000358861	0.899259	FALSE
chr4	121696563	G	C	chr4_121696563_G_C	0.0631706	0.200092	0.0631706	0.206613	0.043217	0.0474534	0.00284732	0.108949	0.00284732	0.11167	0.898512	0.0465241	0.0569578	0.0921971	0.0569578	0.0957488	0.038829	0.0170407	0.00256777	0.060777	0.00256777	0.0627923	0.00341236	0.491934	0.00341236	0.503501	FALSE
chr4	121696590	G	A	chr4_121696590_G_A	0.0486149	0.256834	0.0486149	0.264459	0.0227903	0.180159	0.00123366	0.212683	0.00123366	0.218753	0.901086	0.0443096	0.0437592	0.118863	0.0437592	0.122516	0.0205144	0.0651158	0.00110849	0.118583	0.00110849	0.12251	0.00268511	0.562558	0.00268511	0.573948	FALSE
chr4	121696891	A	C	chr4_121696891_A_C	-0.0469008	0.281005	0.0469008	0.272859	0.0143833	0.358263	-0.000703385	0.293641	0.000703385	0.285349	0.907128	0.0382452	-0.0426193	0.129172	0.0426193	0.124255	0.0130636	0.128316	-0.000639963	0.165809	0.000639963	0.160309	-0.00226114	0.614451	0.00226114	0.601799	FALSE
chr4	121696962	C	T	chr4_121696962_C_T	-0.109828	0.107439	0.109828	0.103752	0.0215513	0.187386	-0.00241432	0.127173	0.00241432	0.123742	0.906301	0.0387223	-0.0998727	0.0483122	0.0998727	0.0465742	0.0195557	0.0682998	-0.00219763	0.0712911	0.00219763	0.0690368	-0.00552424	0.37912	0.00552424	0.369477	FALSE
chr4	121697011	A	G	chr4_121697011_A_G	0.492189	0.00508417	0.492189	0.00513821	0.0609419	0.0202858	0.0296751	0.00863791	0.0296751	0.00890254	0.927729	0.0212219	0.457191	0.00172457	0.457191	0.00190523	0.0564893	0.00618695	0.0275481	0.00427785	0.0275481	0.00435992	0.022097	0.0835511	0.022097	0.087157	TRUE
chr4	121697037	T	G	chr4_121697037_T_G	0.0420884	0.28766	0.0467812	0.293482	0.0145825	0.351897	0.000658744	0.306125	0.000716843	0.311398	0.909081	0.0362449	0.0382076	0.136092	0.0424794	0.139179	0.0132569	0.12545	0.000598252	0.173951	0.00065114	0.177455	0.00220874	0.585817	0.00245963	0.59386	FALSE
chr4	121697056	C	T	chr4_121697056_C_T	0.0329946	0.313281	0.0417577	0.319236	0.0108206	0.522448	0.000311499	0.374149	0.00042811	0.379939	0.907868	0.037231	0.0299589	0.146763	0.0379486	0.149891	0.00984239	0.186816	0.00028319	0.213014	0.000389509	0.216974	0.00166092	0.625599	0.00205789	0.635354	FALSE
chr4	121697217	G	A	chr4_121697217_G_A	0.0022377	0.63355	0.0137265	0.632214	0.035051	0.0772818	0.000161899	0.383757	0.000485643	0.382419	0.89223	0.0510637	0.00211152	0.336319	0.012344	0.335099	0.0312863	0.0287279	0.000149048	0.221745	0.000437405	0.220088	9.20971e-05	0.818643	0.00077171	0.817952	FALSE
chr4	121697510	G	A	chr4_121697510_G_A	-0.0320504	0.395941	0.0320504	0.386149	0.0137129	0.396688	-0.000488516	0.387873	0.000488516	0.378312	0.854077	0.085369	-0.0273602	0.199869	0.0273602	0.193842	0.0116572	0.152799	-0.000414948	0.231034	0.000414948	0.224099	-0.00244375	0.611937	0.00244375	0.599767	FALSE
chr4	121707328	G	A	chr4_121707328_G_A	-0.0316932	0.397928	0.0316932	0.388144	0.0100023	0.575047	-0.000336617	0.449375	0.000336617	0.438597	0.637749	0.214756	-0.0193769	0.2501	0.0193769	0.242416	0.00628522	0.292015	-0.000204781	0.308407	0.000204781	0.299568	-0.00655636	0.355173	0.00655636	0.346661	FALSE
chr4	121707400	G	T	chr4_121707400_G_T	0.00273766	0.714052	0.00897584	0.720152	0.00867013	0.66249	1.63742e-05	0.708284	8.02121e-05	0.714458	0.586821	0.239488	0.00167079	0.455394	0.00523548	0.460994	0.00496861	0.34895	9.53787e-06	0.495834	4.60168e-05	0.501807	0.000393795	0.637252	0.00196262	0.643115	FALSE
chr4	121726749	T	C	chr4_121726749_T_C	-0.0213739	0.521354	0.0213739	0.509239	0.00834201	0.671577	-0.000232822	0.570891	0.000232822	0.558857	0.770626	0.141636	-0.0166463	0.285838	0.0166463	0.278319	0.00658003	0.289878	-0.000184003	0.367148	0.000184003	0.358099	-0.0026597	0.589185	0.0026597	0.577584	FALSE
chr4	121726970	G	A	chr4_121726970_G_A	-0.0613622	0.22631	0.0613622	0.21905	0.0142574	0.363917	-0.000937074	0.261353	0.000937074	0.254468	0.670478	0.195474	-0.0422251	0.138936	0.0422251	0.134192	0.00954676	0.191682	-0.000640489	0.177243	0.000640489	0.172038	-0.010877	0.226149	0.010877	0.219423	FALSE
chr4	121727038	A	G	chr4_121727038_A_G	-0.0264612	0.46636	0.0264612	0.456157	0.024415	0.15504	-0.00069763	0.334552	0.00069763	0.325523	0.616208	0.222273	-0.0160552	0.297364	0.0160552	0.289844	0.0151052	0.10607	-0.000424589	0.235683	0.000424589	0.229552	-0.00560998	0.408549	0.00560998	0.398759	FALSE
chr4	121727211	C	T	chr4_121727211_C_T	-0.00522471	0.777781	0.00731697	0.769049	0.00606355	0.860206	-3.52988e-05	0.827321	4.45545e-05	0.818363	0.509912	0.275659	-0.00300529	0.527229	0.00406378	0.521014	0.00307425	0.464784	-2.02324e-05	0.611949	2.49149e-05	0.603969	-0.00107341	0.708555	0.00151484	0.699798	FALSE
chr4	121765128	G	C	chr4_121765128_G_C	0.0846405	0.141154	0.0846405	0.146154	0.0316514	0.0916071	0.00266482	0.111157	0.00266482	0.114185	0.774476	0.14045	0.0665552	0.0763665	0.0665552	0.0794713	0.0244225	0.0452423	0.00209344	0.0695862	0.00209344	0.0718517	0.0100926	0.222846	0.0100926	0.229942	FALSE
chr4	121776695	T	A	chr4_121776695_T_A	-0.00139396	0.712957	0.00933437	0.712774	0.0221103	0.184708	-1.74984e-06	0.530431	0.000206302	0.530738	0.578557	0.241076	-0.00152485	0.460729	0.00569077	0.460326	0.0124225	0.137998	-1.30779e-05	0.373341	0.000119453	0.37362	-3.81092e-05	0.649723	0.00188005	0.65009	FALSE
chr4	121776728	A	G	chr4_121776728_A_G	0.00663118	0.781115	0.00663118	0.793872	0.00473946	0.945649	3.84822e-05	0.843067	3.84822e-05	0.855432	0.59409	0.233448	0.00374355	0.534447	0.00374355	0.545063	0.00274546	0.491787	2.11124e-05	0.639822	2.11124e-05	0.650832	0.00143386	0.710786	0.00143386	0.722867	FALSE
chr4	121777306	A	G	chr4_121777306_A_G	0.00152778	0.462129	0.0233287	0.460938	0.00864966	0.659093	0.000101534	0.51817	0.000223669	0.51787	0.44628	0.312692	0.0014313	0.336646	0.0106534	0.336855	0.00394602	0.412546	5.24368e-05	0.399956	0.000104145	0.399907	1.58788e-05	0.352562	0.00591009	0.350715	FALSE
chr4	121795627	C	T	chr4_121795627_C_T	-0.0393739	0.195192	0.0710873	0.191745	0.0258704	0.135161	-0.00114064	0.161157	0.00194556	0.15854	0.579505	0.240614	-0.0250737	0.141655	0.0411598	0.1388	0.0149522	0.105473	-0.000715196	0.123392	0.00112348	0.121247	-0.00836496	0.156632	0.0156565	0.1538	FALSE
chr4	121795671	T	C	chr4_121795671_T_C	0.0337715	0.339583	0.0370378	0.346026	0.0156438	0.330581	0.000662172	0.322626	0.000694308	0.328591	0.606029	0.226807	0.0216907	0.215425	0.0233623	0.220126	0.00978831	0.191493	0.000429414	0.223575	0.00044586	0.228199	0.00715499	0.298538	0.00781238	0.304541	FALSE
chr4	121801213	G	A	chr4_121801213_G_A	0.129309	0.0899222	0.129309	0.092862	0.0276137	0.123673	0.00365398	0.0973495	0.00365398	0.100063	0.918046	0.0266781	0.119462	0.0396682	0.119462	0.0409915	0.0253684	0.0434427	0.00337301	0.0537487	0.00337301	0.055014	0.00553377	0.371249	0.00553377	0.380632	FALSE
chr4	121801538	C	G	chr4_121801538_C_G	0.0207821	0.388649	0.0350825	0.38887	0.0187902	0.251423	0.000592963	0.345852	0.000774673	0.345643	0.890028	0.051972	0.0185753	0.198342	0.0312309	0.198371	0.0167138	0.0936806	0.00052617	0.203892	0.000687216	0.203829	0.00118297	0.647896	0.00205631	0.648548	FALSE
chr4	121811061	T	G	chr4_121811061_T_G	0.00449668	0.760038	0.00768995	0.763752	0.0069446	0.791662	3.44811e-05	0.778584	5.57432e-05	0.782748	0.446641	0.31516	0.00222027	0.543922	0.00352296	0.546171	0.00320869	0.459486	1.75417e-05	0.596986	2.64322e-05	0.599992	0.00108294	0.648706	0.00189593	0.652972	FALSE
chr4	121811265	T	G	chr4_121811265_T_G	-0.0298604	0.330407	0.0467506	0.329644	0.015188	0.331645	-0.000612248	0.328556	0.000843019	0.329671	0.51216	0.276856	-0.0178951	0.238289	0.0263518	0.237471	0.00794815	0.238469	-0.000355458	0.251188	0.000472548	0.251555	-0.00595455	0.277544	0.00994014	0.277706	FALSE
chr4	121822912	A	C	chr4_121822912_A_C	0.223895	0.0424766	0.224341	0.043856	0.0440889	0.0465834	0.0114755	0.0484455	0.0114883	0.0496798	0.653629	0.208791	0.14947	0.0339191	0.149731	0.0350788	0.0289935	0.0334761	0.0076282	0.0358287	0.0076357	0.0366464	0.0443797	0.0422078	0.0444623	0.0436863	TRUE
chr4	121823787	G	A	chr4_121823787_G_A	-0.023727	0.494545	0.023727	0.483982	0.0110942	0.521916	-0.000332439	0.500127	0.000332439	0.488686	0.954209	0.00699398	-0.0225895	0.233612	0.0225895	0.227393	0.0105731	0.175431	-0.000316061	0.286993	0.000316061	0.279311	-0.000752656	0.831985	0.000752656	0.820071	FALSE
chr4	121823883	C	T	chr4_121823883_C_T	-0.0867026	0.138026	0.0867026	0.13365	0.0179935	0.251763	-0.00157114	0.166078	0.00157114	0.161706	0.960873	0.00470953	-0.0833194	0.0582955	0.0833194	0.0558982	0.0172902	0.0834063	-0.00150993	0.0895461	0.00150993	0.086837	-0.00280261	0.559851	0.00280261	0.547725	FALSE
chr4	121824038	A	C	chr4_121824038_A_C	-0.0347393	0.358292	0.0403803	0.352408	0.0127501	0.424339	-0.000436031	0.389531	0.000513182	0.38398	0.958823	0.00525243	-0.0332152	0.168349	0.038659	0.165471	0.0122257	0.139481	-0.000416872	0.219056	0.000491325	0.215536	-0.00108294	0.753332	0.00124807	0.745277	FALSE
chr4	121870446	G	C	chr4_121870446_G_C	0.0937061	0.123294	0.0937061	0.12783	0.0218973	0.182	0.00210505	0.132979	0.00210505	0.136841	0.922918	0.0232065	0.0867204	0.0543117	0.0867204	0.0559191	0.0202488	0.064144	0.00195138	0.0732167	0.00195138	0.075215	0.0040618	0.437305	0.0040618	0.448099	FALSE
chr4	121900007	T	C	chr4_121900007_T_C	-0.00526754	0.840414	0.00526754	0.829203	0.00422261	0.976548	-2.17752e-05	0.911832	2.17752e-05	0.900942	0.457621	0.306235	-0.00237318	0.603324	0.00237318	0.592579	0.00193872	0.568216	-9.84217e-06	0.715238	9.84217e-06	0.703363	-0.00132747	0.734635	0.00132747	0.722656	FALSE
chr4	121900774	T	C	chr4_121900774_T_C	-0.00910381	0.642844	0.0128322	0.634787	0.0055056	0.901173	-5.01697e-05	0.740563	6.89904e-05	0.732023	0.725395	0.174104	-0.00684427	0.36371	0.0093512	0.358667	0.00400072	0.400587	-3.76821e-05	0.488256	5.03371e-05	0.48087	-0.00131794	0.650028	0.00191498	0.642125	FALSE
chr4	121950477	A	G	chr4_121950477_A_G	0.0623693	0.204081	0.0623693	0.210772	0.0280827	0.120001	0.00192283	0.153652	0.00192283	0.157794	0.850491	0.088987	0.0530516	0.09845	0.0530516	0.102337	0.023825	0.0488751	0.00163162	0.0892379	0.00163162	0.0925505	0.00490497	0.398485	0.00490497	0.408946	FALSE
chr4	122003184	G	A	chr4_122003184_G_A	0.0116157	0.654857	0.011743	0.665299	0.00590258	0.874728	6.09654e-05	0.756696	6.18922e-05	0.766632	0.513086	0.276561	0.00579073	0.469587	0.00585841	0.476809	0.00304529	0.467914	3.06108e-05	0.57425	3.11037e-05	0.582556	0.00293599	0.548335	0.00297728	0.556671	FALSE
chr4	122117608	T	A	chr4_122117608_T_A	0.0114823	0.655031	0.0114823	0.666834	0.00508361	0.946808	5.71014e-05	0.760888	5.71014e-05	0.773161	0.341242	0.387449	0.00346127	0.528432	0.00346127	0.538809	0.00176771	0.592994	1.73674e-05	0.62773	1.73674e-05	0.638881	0.00301697	0.534418	0.00301697	0.546201	FALSE
chr4	122151854	T	C	chr4_122151854_T_C	-0.0185493	0.538286	0.0185493	0.526234	0.00594804	0.865711	-0.000112745	0.652831	0.000112745	0.638852	0.803755	0.124661	-0.0149303	0.284138	0.0149303	0.275952	0.00480198	0.359863	-9.10868e-05	0.409739	9.10868e-05	0.399706	-0.00198803	0.644347	0.00198803	0.632096	FALSE
chr4	122152654	A	G	chr4_122152654_A_G	0.00168506	0.820076	0.00543181	0.823294	0.00405419	0.987926	6.5925e-06	0.896504	2.20585e-05	0.899842	0.928252	0.0214002	0.00160621	0.498565	0.00507766	0.500933	0.00376278	0.416418	6.28002e-06	0.636717	2.06162e-05	0.640522	3.33455e-05	0.933929	0.000198485	0.936894	FALSE
chr4	122163719	G	A	chr4_122163719_G_A	4.84151e-05	0.907373	0.00276778	0.910033	0.00974166	0.584886	-5.67157e-06	0.875379	3.15127e-05	0.877709	0.280971	0.444389	0.000344738	0.784671	0.00073557	0.789062	0.00260364	0.508052	2.40994e-06	0.776331	7.75102e-06	0.780278	-3.33455e-05	0.854903	0.000595455	0.857352	FALSE
chr4	122167735	A	G	chr4_122167735_A_G	0.0756185	0.154091	0.0756185	0.15927	0.0151184	0.333462	0.0011556	0.195644	0.0011556	0.201219	0.309592	0.41461	0.023896	0.198162	0.023896	0.204859	0.00477344	0.362297	0.000371846	0.209827	0.000371846	0.216933	0.0194484	0.100377	0.0194484	0.104463	FALSE
chr4	122213015	A	G	chr4_122213015_A_G	0.125695	0.0798219	0.125695	0.0828717	0.026593	0.13138	0.00347676	0.0901251	0.00347676	0.0925751	0.416423	0.331549	0.0519502	0.0975115	0.0519502	0.10101	0.0110849	0.16165	0.00143588	0.0915695	0.00143588	0.0946412	0.0321562	0.0496624	0.0321562	0.0518871	FALSE
chr4	122365072	G	A	chr4_122365072_G_A	0.00963998	0.663422	0.0119984	0.672336	0.00650395	0.812458	6.40335e-05	0.728565	8.5492e-05	0.737873	0.782263	0.141024	0.00749332	0.406085	0.00937528	0.412709	0.00508947	0.345197	4.94878e-05	0.499242	6.66111e-05	0.506236	0.00124014	0.713051	0.00149102	0.722469	FALSE
chr4	122434054	C	T	chr4_122434054_C_T	-0.0168578	0.557158	0.0177631	0.54792	0.00807362	0.702818	-0.00014766	0.601747	0.000152698	0.590667	0.20981	0.523081	-0.00327524	0.547896	0.00350675	0.54048	0.00166223	0.601083	-2.87071e-05	0.580413	2.99956e-05	0.572155	-0.00418883	0.447595	0.00444924	0.439611	FALSE
chr4	122434768	G	A	chr4_122434768_G_A	0.0115408	0.544938	0.0172404	0.55244	0.00852299	0.672526	8.04624e-05	0.576886	0.000148072	0.58538	0.389712	0.348245	0.00443466	0.413593	0.00671824	0.419144	0.00333186	0.444907	3.07583e-05	0.459665	5.78464e-05	0.466425	0.00282167	0.430191	0.00432698	0.436738	FALSE
chr4	122456327	C	A	chr4_122456327_C_A	-0.0131011	0.678108	0.0131011	0.666145	0.00966932	0.596132	-0.000140411	0.675477	0.000140411	0.662878	0.359787	0.371025	-0.00501973	0.534173	0.00501973	0.523663	0.00348305	0.435776	-5.39795e-05	0.550923	5.39795e-05	0.53957	-0.0032758	0.563094	0.0032758	0.551251	FALSE
chr4	122456825	A	C	chr4_122456825_A_C	-0.133827	0.0781709	0.133827	0.0750521	0.0444904	0.044519	-0.00612466	0.0562296	0.00612466	0.0542664	0.628995	0.220639	-0.0844498	0.0588713	0.0844498	0.056793	0.0278311	0.0350558	-0.00384818	0.0436203	0.00384818	0.0422559	-0.0273528	0.0688069	0.0273528	0.0659371	TRUE
chr4	122456916	A	T	chr4_122456916_A_T	-0.132955	0.0959906	0.132955	0.0928316	0.0202706	0.219004	-0.00276388	0.150347	0.00276388	0.146052	0.620055	0.225284	-0.0821734	0.0764662	0.0821734	0.073765	0.0123248	0.140635	-0.00165306	0.11146	0.00165306	0.108417	-0.0284104	0.0856105	0.0284104	0.0825147	FALSE
chr4	122459250	G	A	chr4_122459250_G_A	0.0183966	0.54642	0.0185579	0.556574	0.00437743	0.97625	8.0279e-05	0.71803	8.10029e-05	0.728774	0.321031	0.402128	0.0060711	0.469731	0.00611535	0.477475	0.00143054	0.635264	2.70387e-05	0.603511	2.72372e-05	0.612259	0.00450641	0.440772	0.00455087	0.450416	FALSE
chr4	122507874	G	A	chr4_122507874_G_A	-0.0463617	0.287255	0.0463617	0.278713	0.0107944	0.525568	-0.000551741	0.350585	0.000551741	0.341114	0.313379	0.408974	-0.0145197	0.297938	0.0145197	0.289839	0.00337423	0.445505	-0.000171625	0.336123	0.000171625	0.32649	-0.0118615	0.200973	0.0118615	0.19413	FALSE
chr4	122533094	C	G	chr4_122533094_C_G	0.00946159	0.672537	0.0106497	0.681526	0.0122636	0.448487	0.000108787	0.619234	0.000125405	0.628273	0.586379	0.240984	0.00621945	0.428906	0.0067893	0.435616	0.00712202	0.260023	7.16166e-05	0.428686	7.95872e-05	0.435229	0.00177049	0.615822	0.00209759	0.624138	FALSE
chr4	122542944	C	T	chr4_122542944_C_T	-0.0993957	0.115946	0.0993957	0.111837	0.0239578	0.156641	-0.00237123	0.12166	0.00237123	0.118366	0.415549	0.33367	-0.0417727	0.130303	0.0417727	0.125901	0.0096415	0.188414	-0.000964294	0.121954	0.000964294	0.118093	-0.0253569	0.0746816	0.0253569	0.071587	FALSE
chr4	122577276	C	G	chr4_122577276_C_G	-0.0526679	0.282284	0.0526679	0.274568	0.0135665	0.396515	-0.000781601	0.319269	0.000781601	0.311268	0.484488	0.292507	-0.0279355	0.219269	0.0279355	0.213388	0.00680281	0.275066	-0.000424192	0.250733	0.000424192	0.24384	-0.0125697	0.212566	0.0125697	0.206094	FALSE
chr4	122578590	G	T	chr4_122578590_G_T	-0.134042	0.0805392	0.134042	0.0772162	0.021416	0.196824	-0.00302583	0.110684	0.00302583	0.107439	0.900919	0.0354118	-0.120882	0.0362714	0.120882	0.0348493	0.0192224	0.07179	-0.00271839	0.0618252	0.00271839	0.0598586	-0.00725344	0.318304	0.00725344	0.309676	FALSE
chr4	122578956	T	C	chr4_122578956_T_C	-0.016897	0.460315	0.0260235	0.456208	0.0132417	0.404461	-0.000217594	0.443095	0.000358658	0.44056	0.813179	0.110741	-0.0130389	0.244926	0.0208658	0.241965	0.0108365	0.165927	-0.000168098	0.270818	0.000288976	0.268263	-0.00210394	0.579798	0.00268828	0.575345	FALSE
chr4	122584901	G	A	chr4_122584901_G_A	-0.00561402	0.563157	0.0177774	0.557684	0.00734248	0.764001	-3.91458e-05	0.630563	0.000127851	0.625218	0.509816	0.266827	-0.00024824	0.379065	0.00962341	0.375308	0.00372648	0.420581	-9.84896e-07	0.459959	6.93568e-05	0.456037	-0.00218175	0.484115	0.00381092	0.478876	FALSE
chr4	122602286	G	A	chr4_122602286_G_A	-0.00601756	0.813085	0.00601756	0.800724	0.00893098	0.641408	-5.49859e-05	0.795081	5.49859e-05	0.781972	0.284097	0.438812	-0.00167752	0.669721	0.00167752	0.658415	0.00257431	0.5079	-1.56243e-05	0.676121	1.56243e-05	0.664201	-0.00152754	0.715021	0.00152754	0.702805	FALSE
chr4	122602470	C	A	chr4_122602470_C_A	-0.00479813	0.80281	0.00618614	0.795173	0.00616758	0.858226	-2.43516e-05	0.851581	3.49062e-05	0.844064	0.371277	0.363818	-0.00174193	0.615487	0.00225506	0.608123	0.00227329	0.534943	-8.72989e-06	0.684098	1.26317e-05	0.676708	-0.00122267	0.693565	0.00161646	0.685299	FALSE
chr4	122602720	G	T	chr4_122602720_G_T	0.00943425	0.578203	0.0173291	0.579227	0.0138289	0.380692	0.000149189	0.521055	0.000257975	0.520782	0.445807	0.314114	0.00323092	0.429878	0.00709605	0.429882	0.00617185	0.294599	5.10082e-05	0.408553	0.000104894	0.4085	0.00208648	0.464348	0.00432221	0.464532	FALSE
chr4	122602871	G	C	chr4_122602871_G_C	0.0126268	0.557933	0.0173743	0.563802	0.013116	0.407383	0.000156552	0.518555	0.000221653	0.523654	0.434162	0.320796	0.00593049	0.406428	0.00802158	0.411596	0.00566729	0.31605	7.25644e-05	0.402994	0.000101261	0.407801	0.00311701	0.448975	0.0044286	0.45382	FALSE
chr4	122617757	C	T	chr4_122617757_C_T	0.0240455	0.271421	0.0487967	0.275605	0.0118011	0.483109	0.000446143	0.324283	0.000688914	0.32996	0.320052	0.404661	0.00936984	0.281191	0.0158114	0.28573	0.00386788	0.415297	0.000168331	0.30778	0.000231512	0.31317	0.00661511	0.186454	0.0127094	0.190177	FALSE
chr4	122619586	C	A	chr4_122619586_C_A	-0.00412079	0.692598	0.0105908	0.68734	0.00859274	0.668479	-4.73298e-05	0.698897	8.80091e-05	0.691894	0.203425	0.533505	-0.000792725	0.624139	0.00198918	0.619729	0.00175972	0.5917	-9.04886e-06	0.641218	1.65715e-05	0.636155	-0.00101466	0.571449	0.00266288	0.566706	FALSE
chr4	122619603	G	A	chr4_122619603_G_A	-0.0202761	0.520726	0.0202761	0.508656	0.0127476	0.425411	-0.000251981	0.48838	0.000251981	0.475455	0.200956	0.537238	-0.00407489	0.52225	0.00407489	0.511945	0.00257435	0.506734	-5.09455e-05	0.497934	5.09455e-05	0.487027	-0.00502406	0.408954	0.00502406	0.399089	FALSE
chr4	122620128	C	T	chr4_122620128_C_T	0.0116506	0.646237	0.0116506	0.658641	0.00835052	0.684988	9.25578e-05	0.660744	9.25578e-05	0.674588	0.105932	0.694461	0.00128876	0.67807	0.00128876	0.688768	0.000888167	0.729309	1.02191e-05	0.69144	1.02191e-05	0.703249	0.0027518	0.541073	0.0027518	0.553729	FALSE
chr4	122620186	G	A	chr4_122620186_G_A	0.00499419	0.828056	0.00499419	0.839073	0.00538553	0.911731	2.38587e-05	0.881545	2.38587e-05	0.892315	0.0877781	0.732205	0.000427137	0.817133	0.000427137	0.827966	0.000495383	0.815677	2.05434e-06	0.854903	2.05434e-06	0.866076	0.0010877	0.755197	0.0010877	0.766671	FALSE
chr4	122633031	C	A	chr4_122633031_C_A	-0.0274882	0.424506	0.0325461	0.417806	0.0142738	0.369996	-0.000569044	0.410697	0.00059393	0.402894	0.563374	0.250814	-0.0146928	0.288145	0.0177763	0.282445	0.00786966	0.242427	-0.00030553	0.300143	0.000320702	0.294345	-0.0066818	0.344262	0.00772028	0.337929	FALSE
chr4	122635569	T	C	chr4_122635569_T_C	0.0131647	0.562343	0.0170778	0.568425	0.00886991	0.646949	0.000162174	0.583026	0.000186552	0.589128	0.619394	0.221637	0.00782094	0.35513	0.0105136	0.359564	0.00553541	0.32502	9.95931e-05	0.406818	0.000116416	0.411524	0.00294076	0.50342	0.00356321	0.509522	FALSE
chr4	122664207	G	A	chr4_122664207_G_A	0.00761483	0.594344	0.0156094	0.597299	0.00755134	0.748683	7.156e-05	0.642033	0.000126025	0.645414	0.490838	0.28753	0.00277468	0.4189	0.00709684	0.421011	0.0036657	0.422147	2.68047e-05	0.48311	5.63513e-05	0.485352	0.00212617	0.487041	0.00379345	0.489815	FALSE
chr4	122667163	C	G	chr4_122667163_C_G	0.11895	0.0994238	0.11895	0.103643	0.0301808	0.107637	0.00430126	0.09687	0.00430126	0.100393	0.2599	0.46947	0.033761	0.174458	0.033761	0.180103	0.00803071	0.239477	0.00120238	0.135496	0.00120238	0.139696	0.0303936	0.0654735	0.0303936	0.0690407	FALSE
chr4	122674036	C	G	chr4_122674036_C_G	-0.0512466	0.28057	0.0521981	0.273954	0.01453	0.38915	-0.00103253	0.316056	0.00104131	0.309616	0.225481	0.504187	-0.0113543	0.363819	0.0116181	0.356731	0.0033668	0.455901	-0.000242851	0.355663	0.000245284	0.349264	-0.0128936	0.204454	0.0131635	0.199391	FALSE
chr4	122689551	C	G	chr4_122689551_C_G	-0.00167412	0.894756	0.00322094	0.896572	0.00359638	0.994369	-4.61959e-06	0.945762	1.07733e-05	0.949427	0.198819	0.539309	-0.000317069	0.813451	0.000639713	0.814966	0.000724679	0.759637	-8.55399e-07	0.877917	2.15274e-06	0.879354	-0.000412849	0.829815	0.000790765	0.830254	FALSE
chr4	122689575	G	A	chr4_122689575_G_A	-0.00557613	0.824342	0.00588087	0.815943	0.00458049	0.970873	-2.59793e-05	0.893063	2.72005e-05	0.884558	0.196791	0.542076	-0.00104475	0.730156	0.00111491	0.72284	0.000899951	0.722782	-4.89753e-06	0.800803	5.17868e-06	0.792776	-0.00131159	0.731541	0.00139416	0.723	FALSE
chr4	122689609	A	G	chr4_122689609_A_G	-0.00164632	0.752445	0.00793067	0.753507	0.00700452	0.782097	-3.08448e-05	0.770168	6.34044e-05	0.769901	0.209893	0.52427	-0.000473428	0.668759	0.00166872	0.670448	0.00149329	0.630968	-7.37908e-06	0.699176	1.35652e-05	0.700144	-0.000508122	0.634708	0.00208648	0.634876	FALSE
chr4	122710442	G	T	chr4_122710442_G_T	-0.00538723	0.828491	0.00538723	0.815985	0.00528447	0.915036	-2.82848e-05	0.88424	2.82848e-05	0.871696	0.220951	0.50984	-0.0013452	0.713888	0.0013452	0.702507	0.00114834	0.679768	-7.00451e-06	0.781664	7.00451e-06	0.769876	-0.0013894	0.736188	0.0013894	0.723053	FALSE
chr4	122712066	G	C	chr4_122712066_G_C	-0.0149555	0.577056	0.0166465	0.568157	0.0193442	0.234475	-0.00023312	0.465268	0.000281976	0.456556	0.00343141	0.973419	-4.74848e-05	0.949919	5.61846e-05	0.944607	6.78816e-05	0.953114	-6.66229e-07	0.919051	9.17578e-07	0.913245	-0.000366801	0.89644	0.000420789	0.889851	FALSE
chr4	122716665	A	G	chr4_122716665_A_G	-0.0413589	0.326446	0.0413589	0.316336	0.00804264	0.708835	-0.000358926	0.436615	0.000358926	0.425315	0.560803	0.251201	-0.0224315	0.228011	0.0224315	0.220674	0.00446745	0.375037	-0.000194353	0.31934	0.000194353	0.309927	-0.00958128	0.258025	0.00958128	0.250351	FALSE
chr4	122732421	G	T	chr4_122732421_G_T	-0.0336037	0.378184	0.0336037	0.368312	0.0122727	0.447878	-0.000367466	0.418172	0.000367466	0.407248	0.939395	0.0106541	-0.0316054	0.174966	0.0316054	0.169908	0.0114746	0.155383	-0.000343848	0.234336	0.000343848	0.226917	-0.00125919	0.748514	0.00125919	0.736603	FALSE
chr4	122732692	C	T	chr4_122732692_C_T	-0.00503336	0.548924	0.0180765	0.54958	0.00991149	0.577432	-7.70855e-05	0.55669	0.000187988	0.557284	0.954652	0.00532804	-0.00473925	0.271412	0.0171662	0.272133	0.0094532	0.194354	-7.26013e-05	0.32658	0.000178408	0.327313	-0.000125443	0.851386	0.000576401	0.853183	FALSE
chr4	122732771	G	A	chr4_122732771_G_A	0.0478733	0.218222	0.0581656	0.222748	0.0100002	0.573761	0.000522351	0.31715	0.000632243	0.322168	0.950784	0.00719735	0.0450157	0.0946325	0.0550613	0.096512	0.00949842	0.197074	0.000489866	0.174247	0.000597126	0.177793	0.00199755	0.601422	0.00222939	0.609571	FALSE
chr4	122733009	T	G	chr4_122733009_T_G	0.00803627	0.598939	0.0158572	0.602474	0.00967422	0.588109	6.16335e-05	0.613385	0.000154866	0.615156	0.902614	0.0389761	0.0071362	0.315706	0.0142364	0.317974	0.00872406	0.213394	5.42412e-05	0.37262	0.000138779	0.373617	0.000419201	0.810919	0.000812995	0.814297	FALSE
chr4	122826931	C	T	chr4_122826931_C_T	-0.00342098	0.791385	0.00651372	0.788194	0.0113951	0.492485	-3.43044e-05	0.736503	7.19639e-05	0.73259	0.871866	0.0706161	-0.00305703	0.46128	0.00571345	0.458458	0.0099267	0.182446	-3.06949e-05	0.46371	6.30444e-05	0.461445	-0.000223891	0.88409	0.000436667	0.880893	FALSE
chr4	122827369	T	C	chr4_122827369_T_C	0.0791687	0.15466	0.0791687	0.159937	0.0185287	0.250099	0.00158419	0.173125	0.00158419	0.17793	0.854737	0.085553	0.0677861	0.0743703	0.0677861	0.0771096	0.0158882	0.0986266	0.00136236	0.100221	0.00136236	0.103255	0.00606253	0.338719	0.00606253	0.347644	FALSE
chr4	122827579	C	T	chr4_122827579_C_T	-0.0462313	0.283272	0.0462313	0.275633	0.0207423	0.202673	-0.00100773	0.23936	0.00100773	0.233272	0.847208	0.0925144	-0.0391545	0.141038	0.0391545	0.136529	0.0175795	0.0822636	-0.000854132	0.141597	0.000854132	0.137596	-0.00371405	0.49137	0.00371405	0.479449	FALSE
chr4	122827639	G	C	chr4_122827639_G_C	-0.00831394	0.748195	0.00875474	0.738959	0.0120254	0.465951	-0.000106432	0.684336	0.00011008	0.673786	0.846034	0.0937052	-0.00709692	0.432224	0.0074645	0.425584	0.0102248	0.182024	-9.10669e-05	0.437773	9.41087e-05	0.429339	-0.000520825	0.862834	0.000565286	0.855309	FALSE
chr4	122828039	T	A	chr4_122828039_T_A	0.0515833	0.216537	0.0601649	0.221133	0.0166903	0.293344	0.00100153	0.232539	0.00114289	0.236421	0.789474	0.134835	0.0395538	0.115998	0.0466361	0.118177	0.0131029	0.12876	0.000763237	0.143126	0.000879904	0.145425	0.00721533	0.302198	0.00804103	0.308592	FALSE
chr4	122828082	T	C	chr4_122828082_T_C	0.130254	0.0754995	0.130254	0.0789211	0.022508	0.177794	0.00309218	0.101097	0.00309218	0.104137	0.780348	0.140241	0.101705	0.043237	0.101705	0.044716	0.0176096	0.082828	0.00242202	0.0636192	0.00242202	0.0654559	0.0163996	0.129309	0.0163996	0.134659	FALSE
chr4	122828510	A	T	chr4_122828510_A_T	-0.00317911	0.81999	0.00561495	0.813007	0.00410137	0.981122	-1.0882e-05	0.893681	2.42935e-05	0.886916	0.450852	0.310338	-0.0011372	0.606883	0.00243454	0.60104	0.00186959	0.57867	-3.50371e-06	0.715196	1.06467e-05	0.709536	-0.000965432	0.708536	0.00152119	0.701733	FALSE
chr4	122914501	C	A	chr4_122914501_C_A	-0.673804	0.0021105	0.673804	0.00207034	0.159783	0.000789133	-0.112453	0.00111209	0.112453	0.00112912	0.450087	0.311229	-0.304805	0.00610243	0.304805	0.0057434	0.071841	0.00306241	-0.0508797	0.00183516	0.0508797	0.00181149	-0.174478	0.00123562	0.174478	0.0012548	TRUE
chr4	122914724	T	G	chr4_122914724_T_G	0.0227085	0.481568	0.0227085	0.493069	0.0179637	0.256496	0.000441396	0.397135	0.000441396	0.406259	0.466485	0.302436	0.0106351	0.351916	0.0106351	0.361431	0.00830504	0.223121	0.000205602	0.309216	0.000205602	0.318149	0.00604348	0.367574	0.00604348	0.377071	FALSE
chr4	122922561	T	C	chr4_122922561_T_C	0.0154129	0.549473	0.0186286	0.558307	0.0155906	0.315682	0.000209623	0.478667	0.000271448	0.486433	0.865524	0.0745062	0.0134561	0.287325	0.0161325	0.292731	0.0134727	0.122187	0.000183389	0.28309	0.000234845	0.288286	0.00102101	0.728655	0.00126554	0.736671	FALSE
chr4	122922586	A	G	chr4_122922586_A_G	0.0646597	0.275824	0.0679921	0.281209	0.0138074	0.406899	0.00162412	0.313847	0.0016455	0.319953	0.876364	0.0659189	0.0559251	0.136693	0.0588211	0.140743	0.0120483	0.153617	0.00140044	0.186567	0.00141903	0.19077	0.00462709	0.488409	0.00486527	0.496308	FALSE
chr4	122923453	G	C	chr4_122923453_G_C	0.0206299	0.413006	0.028148	0.419968	0.00876456	0.657146	0.000183874	0.480344	0.000255467	0.488158	0.853524	0.0835534	0.0176328	0.205619	0.0238587	0.209705	0.00747449	0.24816	0.000156954	0.283922	0.000216243	0.289543	0.00160852	0.604911	0.00231672	0.612583	FALSE
chr4	122944958	C	G	chr4_122944958_C_G	0.0144193	0.432355	0.0264483	0.435538	0.0226823	0.170174	0.000275753	0.313175	0.000572382	0.315452	0.647095	0.213816	0.00920011	0.259469	0.0172156	0.261382	0.0146414	0.108212	0.000174243	0.213303	0.000371289	0.214691	0.0027915	0.394775	0.0050971	0.398318	FALSE
chr4	122944958	C	A	chr4_122944958_C_A	-0.0112974	0.555883	0.0176387	0.547628	0.0208103	0.198705	-0.000272693	0.409793	0.000375829	0.402506	0.643746	0.21541	-0.0072526	0.333944	0.011509	0.327729	0.0133443	0.123855	-0.000174779	0.276468	0.000244006	0.270745	-0.00231037	0.498869	0.00350128	0.491823	FALSE
chr4	122944960	G	A	chr4_122944960_G_A	0.0177395	0.528217	0.0177395	0.540979	0.00596283	0.878742	0.000107522	0.636766	0.000107522	0.650504	0.648537	0.213198	0.0115191	0.317418	0.0115191	0.326632	0.00386496	0.410018	6.99107e-05	0.431417	6.99107e-05	0.442043	0.0034854	0.483382	0.0034854	0.494432	FALSE
chr4	122945504	G	A	chr4_122945504_G_A	-0.014666	0.621832	0.014666	0.609179	0.00875862	0.658321	-0.000126837	0.648285	0.000126837	0.634846	0.780247	0.141337	-0.0116289	0.349121	0.0116289	0.340018	0.00684928	0.270875	-0.000100573	0.414212	0.000100573	0.403929	-0.00172285	0.689188	0.00172285	0.676692	FALSE
chr4	122945694	T	C	chr4_122945694_T_C	0.0858359	0.142991	0.0858359	0.147962	0.0141681	0.3705	0.00135374	0.198251	0.00135374	0.203995	0.737303	0.166185	0.064264	0.0815774	0.064264	0.0846393	0.0105306	0.171838	0.00102004	0.126531	0.00102004	0.130549	0.0124887	0.180275	0.0124887	0.186308	FALSE
chr4	122945725	T	C	chr4_122945725_T_C	0.083431	0.143296	0.083431	0.148396	0.0183886	0.245518	0.00151788	0.170333	0.00151788	0.175248	0.720977	0.175757	0.0603239	0.0856904	0.0603239	0.0890947	0.0132982	0.125339	0.00110041	0.111547	0.00110041	0.115487	0.0134541	0.167035	0.0134541	0.173013	FALSE
chr4	123102918	A	G	chr4_123102918_A_G	0.0285885	0.414028	0.0285885	0.424334	0.0121464	0.458235	0.000406421	0.413554	0.000406421	0.424378	0.595567	0.236293	0.017396	0.261474	0.017396	0.268391	0.00732616	0.256293	0.000251788	0.288359	0.000251788	0.296272	0.00581006	0.361038	0.00581006	0.370373	FALSE
chr4	123244516	T	C	chr4_123244516_T_C	-0.0151346	0.628854	0.0151346	0.616402	0.0118866	0.468127	-0.000180566	0.598262	0.000180566	0.585382	0.4053	0.340893	-0.00736427	0.467256	0.00736427	0.457259	0.00489645	0.354873	-8.84517e-05	0.470256	8.84517e-05	0.459029	-0.00364101	0.522735	0.00364101	0.511179	FALSE
chr4	123304182	T	C	chr4_123304182_T_C	0.00856181	0.571733	0.0162059	0.576293	0.00851355	0.661587	0.000113053	0.596137	0.000158143	0.601969	0.379945	0.356106	0.00306915	0.438615	0.00608881	0.441456	0.00323452	0.458338	4.11428e-05	0.481918	5.92386e-05	0.485921	0.00207854	0.44856	0.00419995	0.451342	FALSE
chr4	123325096	A	T	chr4_123325096_A_T	0.00830459	0.727574	0.00830459	0.739994	0.00434575	0.983167	3.67029e-05	0.828256	3.67029e-05	0.840497	0.311771	0.410248	0.00259669	0.581082	0.00259669	0.591627	0.00135621	0.645369	1.15204e-05	0.686987	1.15204e-05	0.698958	0.00208171	0.618931	0.00208171	0.630982	FALSE
chr4	123325184	A	T	chr4_123325184_A_T	0.00742293	0.724435	0.00905319	0.733361	0.00558996	0.897608	5.5131e-05	0.780209	6.27381e-05	0.790484	0.317941	0.404942	0.00256934	0.578399	0.00315307	0.585682	0.00183578	0.587485	1.98687e-05	0.649879	2.25925e-05	0.658495	0.00185623	0.613969	0.00227861	0.622394	FALSE
chr4	123325447	T	C	chr4_123325447_T_C	0.0607631	0.124853	0.107062	0.127057	0.0265408	0.128793	0.00132229	0.129761	0.00292929	0.131684	0.399003	0.343671	0.0304342	0.145687	0.0442756	0.148501	0.0104537	0.172325	0.000717181	0.131055	0.00119761	0.133027	0.0153882	0.083517	0.0268527	0.0855727	FALSE
chr4	123390860	A	T	chr4_123390860_A_T	0.0103673	0.61483	0.0143414	0.6234	0.00430734	0.959121	5.41955e-05	0.757442	6.71257e-05	0.766593	0.362959	0.368406	0.00344174	0.480924	0.00495113	0.487388	0.0015848	0.617712	1.85639e-05	0.610008	2.34749e-05	0.617826	0.00262	0.499302	0.00358226	0.50682	FALSE
chr4	123391375	C	T	chr4_123391375_C_T	0.00441338	0.74404	0.00790101	0.751185	0.00446846	0.958273	2.46337e-05	0.831229	3.82259e-05	0.838533	0.337982	0.387371	0.00177798	0.5997	0.00281524	0.603741	0.00151376	0.624431	9.667e-06	0.697619	1.37078e-05	0.702222	0.00125443	0.642307	0.00205472	0.647176	FALSE
chr4	123397005	A	C	chr4_123397005_A_C	-0.00570122	0.742311	0.00857575	0.737658	0.00968882	0.595732	-4.4989e-05	0.736614	7.48733e-05	0.731418	0.776255	0.144728	-0.00450922	0.441015	0.00672712	0.437589	0.00747166	0.248394	-3.5565e-05	0.480983	5.85592e-05	0.477153	-0.000576401	0.787582	0.00096702	0.783888	FALSE
chr4	123397011	T	G	chr4_123397011_T_G	-0.00500976	0.847282	0.00500976	0.83552	0.0107641	0.528723	-5.14351e-05	0.802207	5.14351e-05	0.789513	0.778183	0.143376	-0.00390783	0.538609	0.00390783	0.528219	0.00837163	0.221548	-4.01065e-05	0.541924	4.01065e-05	0.530476	-0.000630389	0.854153	0.000630389	0.842656	FALSE
chr4	123397900	C	T	chr4_123397900_C_T	0.0329721	0.328592	0.039736	0.333559	0.0125466	0.436049	0.000467938	0.359471	0.000537123	0.364879	0.909951	0.0364031	0.0299483	0.158614	0.0360731	0.161037	0.0114019	0.153768	0.000424641	0.205953	0.00048729	0.209298	0.00170221	0.633303	0.00205789	0.642019	FALSE
chr4	123397989	C	T	chr4_123397989_C_T	0.0469106	0.185761	0.0662005	0.189701	0.0140042	0.375401	0.000654523	0.230053	0.000961183	0.234375	0.917573	0.0298043	0.042882	0.0830451	0.0606003	0.0850897	0.0128448	0.131643	0.000598175	0.12799	0.000879849	0.130538	0.00227861	0.508943	0.00321228	0.516776	FALSE
chr4	123398036	A	G	chr4_123398036_A_G	-0.165735	0.0554123	0.165735	0.053197	0.0221708	0.181871	-0.00362717	0.0883776	0.00362717	0.0857451	0.917179	0.0301317	-0.152211	0.0242127	0.152211	0.0232659	0.0202975	0.0644778	-0.00332622	0.0484866	0.00332622	0.0471928	-0.00799339	0.283928	0.00799339	0.275872	TRUE
chr4	123398394	A	G	chr4_123398394_A_G	-0.0234301	0.4967	0.0240311	0.48887	0.00836776	0.685964	-0.000201255	0.574412	0.000206339	0.564622	0.910974	0.0351946	-0.021349	0.263408	0.0218993	0.257704	0.0076304	0.244312	-0.000183673	0.352638	0.000188328	0.34583	-0.00110199	0.774484	0.00112104	0.766025	FALSE
chr4	123398768	C	A	chr4_123398768_C_A	0.0577724	0.222361	0.0577724	0.229329	0.0166656	0.310435	0.00114829	0.23779	0.00114829	0.244822	0.87296	0.0699504	0.0506422	0.105263	0.0506422	0.108909	0.0145973	0.116968	0.00101167	0.137123	0.00101167	0.141605	0.00371088	0.466208	0.00371088	0.477267	FALSE
chr4	123399167	A	G	chr4_123399167_A_G	0.0538052	0.230245	0.0538052	0.237988	0.0242013	0.151977	0.00131557	0.18289	0.00131557	0.188359	0.828061	0.108799	0.0445753	0.114839	0.0445753	0.119263	0.0200319	0.0651212	0.00108919	0.109321	0.00108919	0.11261	0.00481128	0.395213	0.00481128	0.405653	FALSE
chr4	123399180	C	G	chr4_123399180_C_G	0.0475568	0.259372	0.0475568	0.268027	0.0234352	0.171043	0.00121866	0.207737	0.00121866	0.213697	0.824792	0.11126	0.0391865	0.12948	0.0391865	0.134432	0.0193059	0.072401	0.00100353	0.123305	0.00100353	0.127165	0.00447783	0.413302	0.00447783	0.423765	FALSE
chr4	123399185	C	T	chr4_123399185_C_T	-0.0614505	0.221968	0.0614505	0.215523	0.0384747	0.0613192	-0.00242001	0.131945	0.00242001	0.128537	0.819937	0.115021	-0.0506831	0.115444	0.0506831	0.111037	0.0315739	0.0272922	-0.0019967	0.0801013	0.0019967	0.0777463	-0.00570367	0.378621	0.00570367	0.369099	FALSE
chr4	123399204	C	T	chr4_123399204_C_T	-0.0261829	0.459872	0.0261829	0.448609	0.00945912	0.61049	-0.000246057	0.517671	0.000246057	0.504998	0.816454	0.117687	-0.0214538	0.245518	0.0214538	0.237947	0.0077212	0.240358	-0.00020149	0.318458	0.00020149	0.309364	-0.00253267	0.596527	0.00253267	0.585117	FALSE
chr4	123413637	T	C	chr4_123413637_T_C	0.0660265	0.183431	0.0660265	0.189478	0.0198436	0.219557	0.00139278	0.183145	0.00139278	0.188146	0.355993	0.376754	0.0223255	0.20505	0.0223255	0.212447	0.00678732	0.272278	0.000447182	0.186665	0.000447182	0.193459	0.0170983	0.124809	0.0170983	0.129452	FALSE
chr4	123421467	T	G	chr4_123421467_T_G	0.0128057	0.631612	0.0128057	0.643962	0.00688926	0.791795	8.87701e-05	0.6865	8.87701e-05	0.699845	0.361492	0.371082	0.00491419	0.479829	0.00491419	0.489022	0.00246684	0.516097	3.37914e-05	0.547892	3.37914e-05	0.558711	0.00334249	0.501933	0.00334249	0.513361	FALSE
chr4	123443651	C	A	chr4_123443651_C_A	-0.0770771	0.19522	0.0770771	0.189792	0.0183376	0.253485	-0.00158245	0.216433	0.00158245	0.210945	0.578468	0.240455	-0.0450406	0.141895	0.0450406	0.137453	0.0102424	0.17639	-0.000879157	0.162352	0.000879157	0.157782	-0.0166458	0.163691	0.0166458	0.158127	FALSE
chr4	123477905	C	T	chr4_123477905_C_T	-0.0937052	0.132863	0.0937052	0.128855	0.0118423	0.470532	-0.00117159	0.219534	0.00117159	0.213641	0.80286	0.125344	-0.0743503	0.070398	0.0743503	0.0679685	0.00946752	0.194134	-0.000926209	0.133856	0.000926209	0.129725	-0.0108833	0.228111	0.0108833	0.221182	FALSE
chr4	123478173	G	A	chr4_123478173_G_A	-0.108926	0.107258	0.108926	0.103651	0.0218252	0.187145	-0.00255907	0.126542	0.00255907	0.123027	0.808041	0.121259	-0.0883302	0.0563779	0.0883302	0.054607	0.0176951	0.0823938	-0.0020828	0.0769641	0.0020828	0.0748164	-0.0113597	0.207572	0.0113597	0.201397	FALSE
chr4	123478517	C	A	chr4_123478517_C_A	0.0177792	0.533494	0.0177792	0.545419	0.00533592	0.912102	8.77888e-05	0.671853	8.77888e-05	0.685199	0.722923	0.171512	0.0128357	0.298634	0.0128357	0.307252	0.00389848	0.41065	6.38718e-05	0.43689	6.38718e-05	0.447222	0.00287565	0.532992	0.00287565	0.545139	FALSE
chr4	123478531	G	A	chr4_123478531_G_A	-0.00720212	0.693388	0.0109455	0.685978	0.00524487	0.928848	-3.39754e-05	0.786779	5.65601e-05	0.779028	0.708112	0.179087	-0.00461789	0.408313	0.00743255	0.403229	0.0037446	0.419139	-2.20234e-05	0.531273	3.90049e-05	0.524434	-0.00143703	0.672302	0.00186576	0.664374	FALSE
chr4	123478841	G	A	chr4_123478841_G_A	0.0118689	0.585196	0.0167015	0.591209	0.00742106	0.75722	0.00011391	0.637628	0.000150457	0.643565	0.517344	0.273773	0.00706641	0.402151	0.009655	0.405809	0.00395858	0.41055	6.90534e-05	0.472534	8.84603e-05	0.477034	0.00245169	0.508647	0.0036299	0.513605	FALSE
chr4	123505542	G	A	chr4_123505542_G_A	1.11188e-05	0.631906	0.01369	0.629714	0.00931635	0.617152	8.82891e-06	0.634653	0.000138018	0.632565	0.78647	0.131844	9.16885e-05	0.355839	0.0108894	0.355039	0.00729429	0.254777	8.39513e-06	0.404663	0.000109643	0.403175	-9.20971e-05	0.702153	0.00152754	0.70029	FALSE
chr4	123505645	C	T	chr4_123505645_C_T	-0.00619502	0.729145	0.00931501	0.722038	0.0137057	0.384706	-9.55675e-05	0.647338	0.000135529	0.639448	0.786255	0.131677	-0.00491649	0.430143	0.0075361	0.424105	0.0107544	0.166706	-7.61026e-05	0.412648	0.000109655	0.406215	-0.00067485	0.796385	0.000916208	0.7893	FALSE
chr4	123505676	C	G	chr4_123505676_C_G	-0.0172624	0.391018	0.0326472	0.386309	0.0191782	0.24638	-0.000524326	0.323715	0.00075552	0.319128	0.787291	0.131421	-0.0146533	0.21314	0.0251554	0.209871	0.0149856	0.11112	-0.000424129	0.202295	0.00058195	0.198913	-0.00134017	0.478367	0.00404275	0.473523	FALSE
chr4	123505724	C	G	chr4_123505724_C_G	0.0722159	0.170393	0.0722159	0.176127	0.0280247	0.115531	0.00205986	0.13455	0.00205986	0.13871	0.790947	0.128988	0.05668	0.0901432	0.05668	0.0938664	0.0220926	0.0543088	0.00161142	0.0832796	0.00161142	0.0863397	0.00829986	0.274002	0.00829986	0.281873	FALSE
chr4	123505924	G	A	chr4_123505924_G_A	0.0395689	0.295997	0.0481238	0.29945	0.0129675	0.425265	0.000730714	0.330395	0.000789706	0.334279	0.725708	0.169523	0.0265938	0.180492	0.033285	0.182115	0.00905162	0.207204	0.000484691	0.22224	0.000530827	0.224228	0.00702955	0.318352	0.00810613	0.322403	FALSE
chr4	123506121	A	G	chr4_123506121_A_G	-0.00871255	0.740682	0.00918875	0.731503	0.00691673	0.798636	-6.0558e-05	0.790796	6.33077e-05	0.78136	0.617808	0.226819	-0.0049589	0.51711	0.00528972	0.509756	0.00417046	0.390938	-3.40261e-05	0.589057	3.59363e-05	0.580573	-0.00176414	0.686201	0.00184988	0.677186	FALSE
chr4	123535901	T	A	chr4_123535901_T_A	0.0104536	0.695077	0.0110307	0.703864	0.00819673	0.697354	8.9964e-05	0.727854	9.4908e-05	0.737131	0.374167	0.363863	0.00370473	0.58013	0.00394256	0.58476	0.00310433	0.466096	3.30214e-05	0.619586	3.50588e-05	0.62509	0.00252473	0.599792	0.00268987	0.606237	FALSE
chr4	123535946	T	C	chr4_123535946_T_C	0.0011818	0.905948	0.00275601	0.908858	0.0073855	0.758986	1.03097e-05	0.906827	1.98152e-05	0.91005	0.408698	0.340211	0.000453876	0.707446	0.00113194	0.710583	0.00297646	0.474935	3.89364e-06	0.733278	7.96242e-06	0.736933	0.000288994	0.833776	0.000651031	0.837226	FALSE
chr4	123536246	A	C	chr4_123536246_A_C	-0.0114708	0.560105	0.0175808	0.552903	0.0125101	0.439408	-0.000100349	0.533506	0.000200848	0.525424	0.541629	0.263471	-0.00763953	0.371187	0.00960352	0.364711	0.00665104	0.27963	-7.44362e-05	0.387656	0.00010674	0.380771	-0.00264065	0.469664	0.00418724	0.463087	FALSE
chr4	123607222	G	A	chr4_123607222_G_A	-0.271969	0.0234989	0.271969	0.0225823	0.0487096	0.0367928	-0.0140756	0.0262586	0.0140756	0.0253916	0.310242	0.413204	-0.0901693	0.0585158	0.0901693	0.056353	0.0154066	0.103707	-0.00473252	0.0412668	0.00473252	0.0399874	-0.0704162	0.013596	0.0704162	0.0132287	TRUE
chr4	125313776	A	G	chr4_125313776_A_G	0.0158412	0.529134	0.0187226	0.537771	0.0119919	0.462072	0.000174454	0.51225	0.000219114	0.521036	0.725965	0.170721	0.0120144	0.296203	0.0140616	0.302364	0.00873616	0.211947	0.000133697	0.325456	0.000165427	0.331879	0.00226908	0.559747	0.00270099	0.567838	FALSE
chr4	125314985	A	G	chr4_125314985_A_G	-0.0165726	0.51781	0.0213018	0.509695	0.0148978	0.352604	-0.000337253	0.451145	0.000375482	0.44409	0.869494	0.0728825	-0.0144728	0.269606	0.0185213	0.264426	0.0129895	0.135829	-0.000294264	0.274168	0.000326991	0.268547	-0.00098925	0.726334	0.00137034	0.718936	FALSE
chr4	125315804	C	A	chr4_125315804_C_A	-0.0790036	0.157269	0.0790036	0.152119	0.0251663	0.14198	-0.00205054	0.140257	0.00205054	0.136345	0.811396	0.12029	-0.0641518	0.0809572	0.0641518	0.0781473	0.0204069	0.0629113	-0.00166405	0.0846586	0.00166405	0.082303	-0.00810455	0.283609	0.00810455	0.275327	FALSE
chr4	125316086	A	G	chr4_125316086_A_G	-0.00460613	0.709516	0.00980261	0.705144	0.00585433	0.885128	-2.73601e-05	0.777423	5.95013e-05	0.773234	0.737009	0.167224	-0.00330019	0.445734	0.00708643	0.440729	0.00431734	0.381813	-1.96795e-05	0.545275	4.30981e-05	0.540495	-0.000843165	0.710838	0.00153548	0.705664	FALSE
chr4	127623359	C	G	chr4_127623359_C_G	-0.00324845	0.617164	0.0141198	0.617859	0.00885017	0.651666	-4.08992e-05	0.625469	0.000132167	0.626803	0.798349	0.129929	-0.00263301	0.340071	0.0113123	0.341344	0.00706841	0.262482	-3.29873e-05	0.39581	0.000105902	0.39702	-0.000277879	0.691046	0.00157677	0.69292	FALSE
chr4	127633249	G	A	chr4_127633249_G_A	0.0020741	0.859414	0.00400808	0.862259	0.00683143	0.807219	1.46074e-05	0.873233	2.66855e-05	0.876949	0.600249	0.234376	0.00132616	0.59183	0.00244103	0.595448	0.00411027	0.395932	9.34902e-06	0.643691	1.63142e-05	0.647588	0.000369976	0.794475	0.000868571	0.797574	FALSE
chr4	127782795	C	T	chr4_127782795_C_T	-0.0155899	0.337465	0.0369828	0.335367	0.0197479	0.220694	-0.000428983	0.276096	0.000772918	0.274403	0.949791	0.00895536	-0.0146497	0.150157	0.0350341	0.149695	0.0187154	0.0741569	-0.000402857	0.150878	0.000730431	0.15042	-0.000554171	0.722232	0.00135446	0.719929	FALSE
chr4	127783370	G	C	chr4_127783370_G_C	-0.0452257	0.29663	0.0452257	0.28815	0.014457	0.358254	-0.000665932	0.308736	0.000665932	0.300082	0.766618	0.150532	-0.0343684	0.162413	0.0343684	0.157523	0.0110858	0.161326	-0.000506493	0.194351	0.000506493	0.188221	-0.00619909	0.359974	0.00619909	0.350767	FALSE
chr4	127880225	C	T	chr4_127880225_C_T	-0.0433772	0.305688	0.0433772	0.29702	0.0168769	0.283767	-0.000747388	0.285267	0.000747388	0.277456	0.718011	0.177002	-0.0310042	0.174744	0.0310042	0.16872	0.0122003	0.142887	-0.00053739	0.185553	0.00053739	0.17965	-0.00705337	0.323847	0.00705337	0.314079	FALSE
chr4	127880234	A	G	chr4_127880234_A_G	0.268299	0.0271973	0.268299	0.0280718	0.0533257	0.0369115	0.0197246	0.028236	0.0197246	0.0288328	0.767005	0.148753	0.208374	0.0161144	0.208374	0.0167877	0.0414719	0.0173333	0.0155173	0.0170631	0.0155173	0.0178124	0.036237	0.047446	0.036237	0.0497711	TRUE
chr4	127895734	T	C	chr4_127895734_T_C	-0.0154848	0.528799	0.0196368	0.521486	0.0180941	0.251615	-0.000291001	0.4189	0.000361506	0.413167	0.0547025	0.805585	-0.000799313	0.718647	0.00108709	0.712062	0.000996132	0.705818	-1.53033e-05	0.629397	2.01901e-05	0.623031	-0.00282008	0.499371	0.00362672	0.49363	FALSE
chr4	127965423	T	C	chr4_127965423_T_C	0.0162296	0.456055	0.0279221	0.459764	0.0205297	0.203226	0.000325223	0.370919	0.00062385	0.374525	0.974399	0.0017216	0.0158947	0.222334	0.0273408	0.225443	0.0200234	0.0653222	0.000318948	0.207255	0.00061131	0.209764	0.000389031	0.843544	0.000633565	0.849314	FALSE
chr4	127965541	G	C	chr4_127965541_G_C	-0.00295638	0.675882	0.0113494	0.674263	0.0120217	0.461638	-8.65067e-06	0.629453	0.000128421	0.628998	0.967887	0.00306506	-0.00283386	0.355452	0.010963	0.354136	0.0116394	0.150749	-8.15219e-06	0.372611	0.000124131	0.371983	-7.93941e-05	0.916071	0.000301697	0.913336	FALSE
chr4	127965630	A	G	chr4_127965630_A_G	-0.0125366	0.518868	0.0199569	0.514437	0.00686396	0.801715	-0.000103452	0.605125	0.00014779	0.599501	0.958934	0.0051599	-0.0120504	0.250185	0.019154	0.24757	0.00658612	0.280549	-9.94962e-05	0.356162	0.000141937	0.352735	-0.000366801	0.829367	0.000709783	0.826887	FALSE
chr4	128060738	G	A	chr4_128060738_G_A	-0.0119564	0.384268	0.032423	0.381398	0.00990581	0.585355	-0.000170555	0.458343	0.000346462	0.454356	0.890908	0.0535252	-0.0104481	0.198987	0.0288583	0.196803	0.00881246	0.217767	-0.000149759	0.279802	0.000307995	0.277517	-0.000913032	0.648527	0.00199279	0.646673	FALSE
chr4	128061635	G	T	chr4_128061635_G_T	0.026903	0.415451	0.026903	0.426528	0.0296102	0.104867	0.000817897	0.261522	0.000817897	0.268745	0.944524	0.0113276	0.0253602	0.194433	0.0253602	0.200789	0.0279537	0.0349859	0.000770696	0.143644	0.000770696	0.148089	0.000990838	0.767553	0.000990838	0.779323	FALSE
chr4	128287104	G	T	chr4_128287104_G_T	0.0185309	0.481002	0.0219876	0.488919	0.0222046	0.18954	0.000382575	0.353987	0.000485753	0.360025	0.79957	0.128099	0.0147487	0.252699	0.0175628	0.258284	0.0176897	0.0844264	0.000301873	0.215226	0.00038587	0.219139	0.00200549	0.585465	0.00239294	0.593829	FALSE
chr4	128288238	C	T	chr4_128288238_C_T	0.0436009	0.306185	0.0436009	0.314935	0.0126716	0.433265	0.000619292	0.343471	0.000619292	0.352391	0.990525	0.000189444	0.0432287	0.137526	0.0432287	0.142227	0.0125525	0.137128	0.000613953	0.188886	0.000613953	0.194987	0.000627213	0.832753	0.000627213	0.844403	FALSE
chr4	128288272	C	T	chr4_128288272_C_T	-0.0242082	0.498001	0.0249154	0.488964	0.017492	0.288425	-0.000593703	0.427648	0.000603964	0.420702	0.988339	0.000327548	-0.0238896	0.254557	0.0245852	0.248986	0.0172662	0.0913827	-0.000585524	0.250901	0.000595617	0.246738	-0.000484304	0.883533	0.000497007	0.876144	FALSE
chr4	128454549	G	C	chr4_128454549_G_C	0.00644328	0.485679	0.0247688	0.48452	0.0359182	0.0703973	0.000321482	0.284827	0.000931691	0.283614	0.622846	0.222498	0.0025946	0.314736	0.0146692	0.312957	0.0222926	0.053514	0.000145362	0.201774	0.000547756	0.200771	0.00203566	0.419488	0.00544326	0.41872	FALSE
chr4	128454726	C	T	chr4_128454726_C_T	-0.055469	0.255761	0.055469	0.24857	0.0143925	0.36789	-0.000884569	0.287587	0.000884569	0.279932	0.549597	0.257235	-0.0316839	0.184667	0.0316839	0.178866	0.00800382	0.235378	-0.000501156	0.216695	0.000501156	0.21006	-0.0129333	0.20171	0.0129333	0.194493	FALSE
chr4	128553730	T	A	chr4_128553730_T_A	0.0418425	0.316388	0.0418425	0.32508	0.00893809	0.644112	0.000414533	0.406753	0.000414533	0.417449	0.489166	0.289913	0.0203232	0.248801	0.0203232	0.25589	0.00431788	0.384493	0.000197261	0.318367	0.000197261	0.327975	0.0100529	0.240692	0.0100529	0.247878	FALSE
chr4	128554005	T	G	chr4_128554005_T_G	0.0316348	0.378511	0.03541	0.383095	0.0177599	0.26335	0.000446524	0.367774	0.000531666	0.371782	0.324601	0.400971	0.0117141	0.350645	0.0127966	0.354893	0.005601	0.3194	0.000168212	0.333762	0.000192523	0.337324	0.00804103	0.285722	0.00900964	0.290003	FALSE
chr4	128554021	G	A	chr4_128554021_G_A	0.155444	0.0559748	0.155444	0.0587438	0.0365397	0.0692317	0.00593177	0.0551891	0.00593177	0.0570441	0.350006	0.378892	0.0560701	0.0915449	0.0560701	0.0948457	0.0131086	0.130882	0.00219388	0.0688555	0.00219388	0.0711011	0.0399574	0.0338985	0.0399574	0.0356087	FALSE
chr4	128554196	C	T	chr4_128554196_C_T	0.00771158	0.713835	0.00920867	0.722483	0.00721264	0.769418	3.91191e-05	0.759506	5.81159e-05	0.7674	0.217537	0.513322	0.00164684	0.623645	0.00198145	0.631033	0.0015813	0.617317	8.30321e-06	0.669333	1.25492e-05	0.676817	0.00181018	0.599277	0.0022802	0.607192	FALSE
chr4	128575069	C	T	chr4_128575069_C_T	-0.00500352	0.553337	0.0189246	0.551838	0.0134734	0.399814	-0.000140069	0.49891	0.000310616	0.497471	0.55059	0.257109	-0.00335543	0.370122	0.0109592	0.368774	0.00754631	0.249911	-8.98486e-05	0.362458	0.000183012	0.362162	-0.000992426	0.473898	0.00412373	0.47223	FALSE
chr4	128663674	C	T	chr4_128663674_C_T	0.00322491	0.702312	0.00966852	0.707178	0.00628912	0.850329	1.61572e-05	0.755909	6.08519e-05	0.761268	0.304283	0.420462	0.00123303	0.559583	0.00278078	0.564845	0.00193191	0.572848	6.85228e-06	0.624219	1.75879e-05	0.629756	0.00085428	0.577354	0.00246439	0.582669	FALSE
chr4	128810944	C	G	chr4_128810944_C_G	-0.0232	0.446335	0.0281183	0.438754	0.00895889	0.642377	-0.000249831	0.500769	0.000288542	0.492242	0.876145	0.0663036	-0.020266	0.220983	0.0246213	0.216548	0.00785416	0.237711	-0.000218457	0.299247	0.000252736	0.294039	-0.00155612	0.673727	0.00185147	0.665379	FALSE
chr4	128811970	C	T	chr4_128811970_C_T	0.0167261	0.502198	0.0220098	0.509796	0.0195403	0.231675	0.000376928	0.417561	0.00045266	0.423796	0.967394	0.00301856	0.0158898	0.259486	0.0210547	0.263132	0.018903	0.0752662	0.000358644	0.243623	0.000432673	0.247118	0.000495419	0.83874	0.000657383	0.846498	FALSE
chr4	128819287	T	G	chr4_128819287_T_G	-0.0243782	0.242828	0.0540245	0.241379	0.0158441	0.319241	-0.000559094	0.258846	0.00093513	0.257818	0.313113	0.412686	-0.0110568	0.262673	0.0177881	0.259946	0.0049607	0.352659	-0.000217193	0.262295	0.000303572	0.259904	-0.00655319	0.170941	0.0140512	0.168984	FALSE
chr4	128819332	C	T	chr4_128819332_C_T	-0.0515098	0.25841	0.0515098	0.250363	0.0140286	0.371393	-0.000747526	0.283547	0.000747526	0.275534	0.286216	0.438629	-0.0145568	0.293792	0.0145568	0.285262	0.00406449	0.401555	-0.00021318	0.297129	0.00021318	0.288244	-0.0130746	0.179993	0.0130746	0.17396	FALSE
chr4	128825580	T	C	chr4_128825580_T_C	0.0750153	0.157984	0.0750153	0.163364	0.0168887	0.287538	0.00135361	0.187053	0.00135361	0.192674	0.195025	0.543884	0.0145459	0.275765	0.0145459	0.28391	0.00332296	0.449313	0.000265284	0.25548	0.000265284	0.263457	0.0185512	0.109976	0.0185512	0.114275	FALSE
chr4	128842215	G	T	chr4_128842215_G_T	-0.023407	0.474218	0.023407	0.462094	0.00915659	0.629968	-0.000212314	0.520238	0.000212314	0.506879	0.180591	0.56524	-0.00418566	0.510044	0.00418566	0.499771	0.00159094	0.610574	-3.66174e-05	0.536788	3.66174e-05	0.525948	-0.0056608	0.371074	0.0056608	0.361506	FALSE
chr4	128916772	T	A	chr4_128916772_T_A	-0.0184052	0.537723	0.0194482	0.528094	0.0118937	0.473456	-0.000230176	0.520143	0.000240572	0.510699	0.612366	0.225658	-0.0110888	0.343942	0.0117874	0.337266	0.00747096	0.252573	-0.000143645	0.36226	0.000150608	0.355309	-0.0039173	0.466232	0.00413961	0.457568	FALSE
chr4	128917297	T	A	chr4_128917297_T_A	0.00358662	0.765608	0.00718056	0.773617	0.00476563	0.954586	2.02962e-05	0.837465	3.71499e-05	0.84542	0.631874	0.215225	0.00238684	0.489007	0.00478651	0.494364	0.00304811	0.469198	1.36839e-05	0.601477	2.4937e-05	0.609041	0.000652619	0.71106	0.00137034	0.718575	FALSE
chr4	128917302	C	T	chr4_128917302_C_T	0.00678283	0.783936	0.00678283	0.796204	0.0036972	0.996046	2.81988e-05	0.877751	2.81988e-05	0.889084	0.632983	0.214765	0.00424222	0.529879	0.00424222	0.540854	0.00235098	0.526032	1.77518e-05	0.667654	1.77518e-05	0.67819	0.00133223	0.728465	0.00133223	0.739852	FALSE
chr4	128917543	T	A	chr4_128917543_T_A	0.00745298	0.759963	0.00745298	0.771293	0.00449936	0.964887	3.27913e-05	0.848715	3.27913e-05	0.860268	0.593499	0.233923	0.00380454	0.505515	0.00380454	0.515626	0.00266004	0.501192	1.65915e-05	0.627409	1.65915e-05	0.639336	0.00170538	0.675498	0.00170538	0.687513	FALSE
chr4	128917724	C	T	chr4_128917724_C_T	0.000521301	0.683838	0.0105254	0.684685	0.0132564	0.403402	4.60258e-06	0.603954	0.000133396	0.605246	0.525228	0.270917	0.00122069	0.461508	0.00545792	0.462625	0.00694039	0.2683	1.54644e-05	0.441974	6.84326e-05	0.443604	6.19274e-05	0.596578	0.0023326	0.597298	FALSE
chr4	128958285	C	G	chr4_128958285_C_G	-0.0951538	0.134431	0.0951538	0.130008	0.0155843	0.323814	-0.00153557	0.183674	0.00153557	0.178995	0.493545	0.287033	-0.0457776	0.126186	0.0457776	0.121427	0.0078948	0.241456	-0.000762125	0.158287	0.000762125	0.152999	-0.0213507	0.1017	0.0213507	0.098128	FALSE
chr4	128958517	T	C	chr4_128958517_T_C	0.0574107	0.21151	0.0574107	0.218382	0.0126846	0.428798	0.000740516	0.261953	0.000740516	0.269646	0.491533	0.287944	0.0294329	0.170657	0.0294329	0.176589	0.00633287	0.292135	0.000385651	0.210265	0.000385651	0.217238	0.0133493	0.158941	0.0133493	0.164231	FALSE
chr4	128958556	G	A	chr4_128958556_G_A	0.0136177	0.618085	0.0136177	0.630132	0.00687688	0.801229	8.63458e-05	0.69628	8.63458e-05	0.710034	0.477454	0.296483	0.00749475	0.430339	0.00749475	0.43969	0.00317885	0.458449	4.81564e-05	0.519189	4.81564e-05	0.530864	0.00309319	0.530617	0.00309319	0.542067	FALSE
chr4	128958589	G	A	chr4_128958589_G_A	-0.00310764	0.871493	0.00418641	0.864326	0.00752398	0.75161	-2.47307e-05	0.867662	3.33167e-05	0.860501	0.468851	0.301493	-0.000905385	0.662569	0.00161975	0.657332	0.00347294	0.437424	-6.97225e-06	0.688359	1.26579e-05	0.6828	-0.000844753	0.780617	0.00104165	0.772831	FALSE
chr4	128961593	C	T	chr4_128961593_C_T	-0.136605	0.0932521	0.136605	0.0895885	0.0229302	0.16736	-0.00299106	0.132498	0.00299106	0.128868	0.732199	0.169151	-0.0974946	0.0614785	0.0974946	0.0592107	0.0168374	0.0876633	-0.00213337	0.0886605	0.00213337	0.0859945	-0.0230941	0.109629	0.0230941	0.105783	FALSE
chr4	129136560	C	T	chr4_129136560_C_T	-0.0712637	0.197902	0.0712637	0.191292	0.014248	0.361145	-0.00103478	0.242185	0.00103478	0.235496	0.4269	0.324233	-0.0316842	0.182863	0.0316842	0.176741	0.00606376	0.29992	-0.000459559	0.212615	0.000459559	0.20571	-0.0181304	0.133052	0.0181304	0.128686	FALSE
chr4	129136611	C	T	chr4_129136611_C_T	-0.00641181	0.558012	0.0184341	0.554828	0.0113642	0.494701	-8.65161e-05	0.548335	0.000216126	0.544955	0.4403	0.315896	-0.00289571	0.41598	0.00808556	0.413762	0.00497822	0.347568	-3.81403e-05	0.427614	9.41569e-05	0.425072	-0.00169745	0.445971	0.0046382	0.442825	FALSE
chr4	129136652	G	A	chr4_129136652_G_A	-0.0731311	0.136463	0.0925465	0.133151	0.016431	0.292758	-0.00137322	0.177376	0.0016227	0.174516	0.443076	0.314221	-0.0341922	0.13203	0.0425544	0.129964	0.00731061	0.253948	-0.000640928	0.157414	0.000748381	0.154863	-0.0189339	0.0919168	0.0236626	0.0895993	FALSE
chr4	129136803	C	A	chr4_129136803_C_A	-0.081577	0.149621	0.081577	0.144897	0.0239622	0.15687	-0.0019627	0.142191	0.0019627	0.138289	0.426842	0.324208	-0.0346584	0.152242	0.0346584	0.147237	0.0101111	0.178965	-0.000825216	0.13518	0.000825216	0.131173	-0.0209711	0.0984089	0.0209711	0.0943278	FALSE
chr4	129136840	T	C	chr4_129136840_T_C	-0.0183672	0.51296	0.0206351	0.504304	0.00710722	0.768961	-0.000136729	0.601426	0.000148387	0.591957	0.419471	0.328865	-0.00730692	0.388351	0.00838868	0.382533	0.00296687	0.476656	-5.50472e-05	0.474528	6.06078e-05	0.468225	-0.00496054	0.382158	0.00553218	0.375749	FALSE
chr4	129362646	C	T	chr4_129362646_C_T	-0.00120219	0.891033	0.00328967	0.888952	0.00768077	0.737248	-1.04469e-05	0.883543	2.60836e-05	0.881304	0.546363	0.260692	-0.000577054	0.647024	0.00172061	0.644394	0.00419272	0.389502	-5.03273e-06	0.671053	1.35985e-05	0.669242	-0.000282643	0.816339	0.000778062	0.81446	FALSE
chr4	129365289	C	T	chr4_129365289_C_T	-0.00565693	0.154343	0.0908782	0.154209	0.0278503	0.118402	0.000191238	0.139454	0.00248746	0.13835	0.812663	0.11465	-0.00675748	0.0806356	0.0750825	0.0804384	0.0224672	0.053236	0.000106594	0.0843652	0.00204093	0.0841095	0.00119885	0.287161	0.00854439	0.286605	FALSE
chr4	129623329	T	G	chr4_129623329_T_G	-0.0770786	0.0774031	0.148082	0.0757411	0.0212681	0.196718	-0.00239284	0.111157	0.00336424	0.109123	0.605369	0.22794	-0.0387657	0.0637356	0.0849979	0.0625098	0.0126303	0.136053	-0.00122117	0.0862639	0.00185366	0.0847125	-0.0188974	0.0681693	0.0319593	0.0669077	FALSE
chr4	129623453	T	G	chr4_129623453_T_G	0.285734	0.0183286	0.285734	0.0190056	0.0321823	0.0905893	0.00951763	0.034807	0.00951763	0.0360342	0.626456	0.218887	0.176432	0.0170867	0.176432	0.0177037	0.0196471	0.0675003	0.00573059	0.0281591	0.00573059	0.0288636	0.0613796	0.0162205	0.0613796	0.0168299	TRUE
chr4	129708851	T	C	chr4_129708851_T_C	0.061365	0.213999	0.061365	0.2213	0.0157245	0.31809	0.00105625	0.234075	0.00105625	0.240888	0.562248	0.250783	0.0361613	0.151407	0.0361613	0.157303	0.00911248	0.206011	0.000643066	0.17351	0.000643066	0.179446	0.0128682	0.175722	0.0128682	0.181615	FALSE
chr4	130010062	C	A	chr4_130010062_C_A	0.0155868	0.391771	0.031148	0.394871	0.0149388	0.34706	0.000280521	0.36884	0.000468058	0.371421	0.139097	0.631432	0.00152815	0.514402	0.00385971	0.517083	0.00213955	0.554011	3.04721e-05	0.466471	5.86478e-05	0.469507	0.00310272	0.314342	0.00696762	0.317064	FALSE
chr4	131975729	G	A	chr4_131975729_G_A	-0.0374186	0.282353	0.0505606	0.276849	0.0180486	0.253165	-0.000831233	0.259255	0.00102111	0.255077	0.8482	0.0872381	-0.0314769	0.139026	0.0427563	0.135483	0.0152936	0.102208	-0.000699402	0.152356	0.000862373	0.149229	-0.00307255	0.487751	0.00398082	0.480623	FALSE
chr4	131975848	A	T	chr4_131975848_A_T	-0.0123573	0.423613	0.0272686	0.420295	0.00822815	0.697002	-0.000121672	0.498295	0.000231064	0.494975	0.882627	0.0579031	-0.0110618	0.20586	0.0240722	0.203816	0.00726863	0.255061	-0.000108843	0.294033	0.000204188	0.291275	-0.000709783	0.68672	0.0016244	0.682691	FALSE
chr4	131976058	G	C	chr4_131976058_G_C	0.00273187	0.62397	0.0141042	0.625787	0.00653774	0.826721	-9.83517e-06	0.705653	9.5101e-05	0.707816	0.912017	0.0315227	0.00268435	0.333702	0.0129184	0.335718	0.00593676	0.30726	-7.76165e-06	0.442332	8.67249e-05	0.44479	5.24001e-05	0.842813	0.00063674	0.843348	FALSE
chr4	131976084	C	G	chr4_131976084_C_G	-0.00378944	0.705468	0.0098663	0.702008	0.00635298	0.841301	-1.67512e-05	0.760598	6.44446e-05	0.757132	0.91297	0.0307903	-0.00357192	0.371034	0.00901061	0.368775	0.00577934	0.313452	-1.59502e-05	0.472216	5.86899e-05	0.469425	-0.000111152	0.890571	0.000400146	0.888912	FALSE
chr4	131976184	G	C	chr4_131976184_G_C	0.139607	0.0668048	0.139607	0.0696643	0.0276722	0.119049	0.00397056	0.0782071	0.00397056	0.0806739	0.927747	0.0195276	0.129547	0.0291852	0.129547	0.0303149	0.0256489	0.041095	0.00368019	0.0426996	0.00368019	0.0439999	0.00595455	0.341987	0.00595455	0.351045	TRUE
chr4	132124317	C	A	chr4_132124317_C_A	0.0832551	0.155246	0.085937	0.160135	0.0345645	0.0807001	0.00331494	0.115675	0.00336439	0.117835	0.763471	0.152307	0.0628389	0.0894248	0.0649862	0.0925172	0.0263396	0.0414467	0.00251393	0.0744431	0.00255353	0.0761239	0.0114248	0.207395	0.0117202	0.212659	FALSE
chr4	134773498	G	C	chr4_134773498_G_C	-0.205191	0.0453265	0.205191	0.043627	0.123314	0.0022742	-0.0280324	0.0132787	0.0280324	0.0128992	0.0915366	0.727402	-0.0243711	0.255877	0.0243711	0.248289	0.012708	0.153079	-0.0034692	0.0746653	0.0034692	0.0724822	-0.0412849	0.0469303	0.0412849	0.0454326	FALSE
chr4	136524015	C	T	chr4_136524015_C_T	-0.0116892	0.629664	0.0145986	0.620813	0.014031	0.369966	-0.000149468	0.555178	0.000196779	0.54684	0.037112	0.854385	-0.00020762	0.828084	0.000410937	0.821477	0.000546367	0.806142	-2.64824e-06	0.777843	5.95446e-06	0.771324	-0.00107182	0.68881	0.00166569	0.681168	FALSE
chr4	136524035	G	A	chr4_136524035_G_A	0.0121987	0.634324	0.0121987	0.64669	0.00598172	0.872465	6.97779e-05	0.71953	6.97779e-05	0.732619	0.0365292	0.855417	0.000375143	0.819557	0.000375143	0.830416	0.00023254	0.890621	2.28017e-06	0.844191	2.28017e-06	0.855502	0.00168157	0.665346	0.00168157	0.677702	FALSE
chr4	137532299	G	A	chr4_137532299_G_A	0.0144676	0.508783	0.0227268	0.51047	0.0113481	0.496985	0.000264555	0.500341	0.0003464	0.500477	0.69096	0.190695	0.0099529	0.32103	0.0154545	0.322414	0.00782461	0.240674	0.00018131	0.347562	0.000235123	0.348547	0.00282167	0.493574	0.00424441	0.493888	FALSE
chr4	138242223	C	G	chr4_138242223_C_G	0.619844	0.00262886	0.619844	0.00263295	0.0753224	0.0110314	0.0466746	0.00452978	0.0466746	0.00458622	0.829036	0.107812	0.514498	0.0011783	0.514498	0.00127051	0.0623987	0.00456039	0.0387104	0.00239083	0.0387104	0.00251501	0.0675278	0.0123106	0.0675278	0.0128861	TRUE
chr4	138242485	T	A	chr4_138242485_T_A	-0.00968026	0.454242	0.0248234	0.45104	0.00782547	0.726395	-7.34401e-05	0.535365	0.000199301	0.531189	0.787778	0.136938	-0.00727598	0.240652	0.0195323	0.238271	0.00616975	0.295836	-5.51365e-05	0.331391	0.000157042	0.32871	-0.00147514	0.538632	0.00302809	0.534747	FALSE
chr4	138341993	A	G	chr4_138341993_A_G	-0.00569727	0.418933	0.0277142	0.419846	0.00857427	0.668607	-7.72413e-05	0.489966	0.000244253	0.490879	0.598587	0.234142	-0.00371684	0.264207	0.016792	0.264061	0.00511442	0.341815	-4.78888e-05	0.33946	0.000147237	0.340109	-0.0012322	0.362279	0.00585611	0.363852	FALSE
chr4	138681043	T	A	chr4_138681043_T_A	-0.0294422	0.40457	0.0294422	0.394055	0.00665394	0.822037	-0.000196908	0.534033	0.000196908	0.520761	0.668379	0.202212	-0.0199046	0.237124	0.0199046	0.229745	0.00446132	0.374302	-0.000133516	0.352318	0.000133516	0.342947	-0.00553694	0.376793	0.00553694	0.367158	FALSE
chr4	139015917	C	T	chr4_139015917_C_T	0.0444667	0.2894	0.0444667	0.297794	0.0177234	0.267081	0.000836659	0.265782	0.000836659	0.272636	0.934278	0.0166859	0.0416036	0.128981	0.0416036	0.133418	0.0165886	0.0915079	0.000784324	0.146288	0.000784324	0.150646	0.00171809	0.659405	0.00171809	0.671574	FALSE
chr4	139030545	G	A	chr4_139030545_G_A	0.0160299	0.539032	0.0181034	0.547745	0.0086842	0.662597	0.000177457	0.575401	0.000192792	0.58451	0.521141	0.272375	0.00860184	0.36799	0.00962491	0.374425	0.00459137	0.372501	9.646e-05	0.422741	0.000104027	0.429722	0.00386173	0.446662	0.00435079	0.45381	FALSE
chr4	139031212	C	T	chr4_139031212_C_T	-0.0613754	0.214093	0.0613754	0.207346	0.0118707	0.470106	-0.000780381	0.280517	0.000780381	0.272946	0.566728	0.248766	-0.0356155	0.153903	0.0356155	0.148752	0.00684223	0.272483	-0.000462115	0.207855	0.000462115	0.201174	-0.0135637	0.168597	0.0135637	0.163078	FALSE
chr4	139042901	C	T	chr4_139042901_C_T	-0.0306458	0.392877	0.0306458	0.382464	0.0118671	0.468801	-0.000356808	0.411965	0.000356808	0.401138	0.212887	0.524182	-0.00663952	0.432324	0.00663952	0.42307	0.00246793	0.518121	-7.60444e-05	0.436557	7.60444e-05	0.425938	-0.0078092	0.290773	0.0078092	0.283085	FALSE
chr4	139043183	G	A	chr4_139043183_G_A	0.0050128	0.76892	0.00729014	0.774845	0.00606327	0.868905	3.37746e-05	0.815182	4.61405e-05	0.820683	0.261767	0.466728	0.000955589	0.659599	0.00165018	0.663637	0.0016109	0.615729	6.69683e-06	0.71028	1.0501e-05	0.7146	0.0012449	0.664825	0.00181654	0.670344	FALSE
chr4	139043367	C	T	chr4_139043367_C_T	0.0235811	0.428847	0.0273942	0.43595	0.00971673	0.590689	0.000247551	0.476163	0.000279838	0.483529	0.27757	0.450008	0.00825293	0.400212	0.00880059	0.406185	0.0027674	0.495777	8.64378e-05	0.433283	9.10751e-05	0.440239	0.00621497	0.319859	0.00712324	0.325017	FALSE
chr4	139044570	C	T	chr4_139044570_C_T	0.033864	0.350131	0.033864	0.359703	0.0141728	0.368431	0.000492095	0.340036	0.000492095	0.350354	0.063385	0.78819	0.00221501	0.605451	0.00221501	0.616438	0.000968569	0.720586	3.50762e-05	0.551797	3.50762e-05	0.563443	0.00624514	0.338919	0.00624514	0.347206	FALSE
chr4	139054505	G	A	chr4_139054505_G_A	-0.0363773	0.343667	0.0363773	0.334303	0.0153103	0.331976	-0.000581057	0.325626	0.000581057	0.316926	0.212671	0.522183	-0.00746883	0.406835	0.00746883	0.397633	0.00318585	0.457318	-0.000117778	0.374724	0.000117778	0.364549	-0.00901599	0.257195	0.00901599	0.249524	FALSE
chr4	139054664	A	G	chr4_139054664_A_G	0.055442	0.284632	0.055442	0.293468	0.0303947	0.115715	0.00272715	0.198859	0.00272715	0.205676	0.216752	0.516161	0.0126592	0.358649	0.0126592	0.36781	0.0066255	0.289887	0.000640804	0.253826	0.000640804	0.261062	0.0138654	0.213958	0.0138654	0.221396	FALSE
chr4	139074535	G	C	chr4_139074535_G_C	0.0409057	0.315201	0.0409057	0.324603	0.0124332	0.441861	0.000508748	0.341289	0.000508748	0.350854	0.113638	0.677528	0.00455784	0.484324	0.00455784	0.494608	0.00142736	0.637068	5.72232e-05	0.464811	5.72232e-05	0.476081	0.00904934	0.254285	0.00904934	0.262143	FALSE
chr4	139075465	C	G	chr4_139075465_C_G	-0.00514233	0.846184	0.00514233	0.83469	0.0067163	0.817177	-3.11668e-05	0.8772	3.11668e-05	0.865733	0.202164	0.534807	-0.00108042	0.748297	0.00108042	0.737104	0.00134084	0.647217	-6.5342e-06	0.785917	6.5342e-06	0.774994	-0.00134811	0.745401	0.00134811	0.733108	FALSE
chr4	139145128	G	A	chr4_139145128_G_A	0.0675483	0.18052	0.0675483	0.186552	0.0145841	0.362505	0.00108973	0.224022	0.00108973	0.230284	0.417781	0.330711	0.0284071	0.173606	0.0284071	0.179072	0.0061996	0.295807	0.000465874	0.197982	0.000465874	0.204453	0.0176318	0.120796	0.0176318	0.125539	FALSE
chr4	139145130	G	A	chr4_139145130_G_A	0.109705	0.113157	0.109705	0.117508	0.017169	0.294801	0.00246887	0.15764	0.00246887	0.162736	0.425571	0.326626	0.0506811	0.117835	0.0506811	0.121643	0.00769455	0.253362	0.00119911	0.142838	0.00119911	0.147581	0.0275894	0.0738969	0.0275894	0.0774314	FALSE
chr4	139167913	C	G	chr4_139167913_C_G	-0.121664	0.0933244	0.121664	0.0898275	0.0317661	0.0987541	-0.00430252	0.0885807	0.00430252	0.0858438	0.192088	0.548346	-0.0237417	0.216974	0.0237417	0.209948	0.00581115	0.313996	-0.000804931	0.155513	0.000804931	0.150555	-0.029479	0.0645719	0.029479	0.0617257	FALSE
chr4	139177591	C	T	chr4_139177591_C_T	0.0137524	0.613269	0.0137524	0.625098	0.00973866	0.598014	0.000149724	0.611201	0.000149724	0.624137	0.962261	0.00440926	0.0132609	0.313267	0.0132609	0.321783	0.00940094	0.205472	0.000144855	0.367358	0.000144855	0.377032	0.000436667	0.870381	0.000436667	0.881513	FALSE
chr4	139177748	C	A	chr4_139177748_C_A	-0.0071224	0.685457	0.0110309	0.677145	0.0238809	0.159174	-0.000125052	0.515174	0.000238002	0.508055	0.96913	0.00284456	-0.00688118	0.364399	0.0106607	0.359114	0.0231538	0.0507869	-0.000120709	0.295204	0.000229932	0.290127	-0.000233419	0.908293	0.000347746	0.903622	FALSE
chr4	139177804	G	T	chr4_139177804_G_T	-0.017533	0.56656	0.017533	0.553882	0.00828099	0.69321	-0.000140479	0.611036	0.000140479	0.597462	0.97007	0.00269843	-0.0169922	0.267742	0.0169922	0.260081	0.00803174	0.231284	-0.000136136	0.352824	0.000136136	0.342353	-0.000492243	0.881082	0.000492243	0.869477	FALSE
chr4	139178614	C	T	chr4_139178614_C_T	-0.0289293	0.426946	0.0289293	0.417119	0.0182196	0.251619	-0.000557776	0.36173	0.000557776	0.353206	0.823272	0.111729	-0.0239257	0.224461	0.0239257	0.218377	0.0149602	0.105856	-0.000460097	0.218413	0.000460097	0.212173	-0.00277244	0.578458	0.00277244	0.566679	FALSE
chr4	139178670	G	A	chr4_139178670_G_A	0.00981233	0.696516	0.00981233	0.708799	0.00598317	0.87413	5.42992e-05	0.770548	5.42992e-05	0.7831	0.788874	0.135809	0.00780505	0.402954	0.00780505	0.411783	0.00470696	0.361937	4.31218e-05	0.509529	4.31218e-05	0.520903	0.00112581	0.747494	0.00112581	0.760341	FALSE
chr4	139189280	C	G	chr4_139189280_C_G	-0.0504673	0.321023	0.0508906	0.314298	0.0210955	0.212504	-0.00143969	0.29369	0.00144773	0.288079	0.182697	0.5628	-0.0103889	0.427142	0.0104615	0.420122	0.0041132	0.411064	-0.000304444	0.35638	0.000305823	0.350471	-0.0121251	0.248978	0.0122362	0.243518	FALSE
chr4	139208469	C	G	chr4_139208469_C_G	-0.00857049	0.405096	0.0310088	0.402782	0.0115211	0.492124	-0.000150053	0.427546	0.000439164	0.425916	0.448165	0.312876	-0.00428029	0.320289	0.0133303	0.317766	0.00510563	0.342308	-7.15863e-05	0.344425	0.000187736	0.342121	-0.00233736	0.306811	0.00815536	0.304818	FALSE
chr4	139214419	G	A	chr4_139214419_G_A	-0.0871517	0.160618	0.0871517	0.155558	0.0166534	0.301034	-0.00177319	0.197249	0.00177319	0.192161	0.516076	0.27533	-0.0435084	0.136768	0.0435084	0.131632	0.00846622	0.222672	-0.000877752	0.161128	0.000877752	0.155852	-0.0207266	0.115181	0.0207266	0.111219	FALSE
chr4	139229259	C	T	chr4_139229259_C_T	-0.0247606	0.459547	0.0247606	0.447899	0.0072001	0.777144	-0.000179219	0.559568	0.000179219	0.545982	0.448054	0.31168	-0.0112124	0.337943	0.0112124	0.329354	0.00323062	0.451743	-8.12401e-05	0.426324	8.12401e-05	0.416032	-0.00635311	0.34693	0.00635311	0.337941	FALSE
chr4	139229311	T	C	chr4_139229311_T_C	0.0197826	0.461536	0.0241077	0.469676	0.00744882	0.75667	0.00015628	0.553987	0.000187286	0.563434	0.4904	0.288247	0.0100615	0.322975	0.0122056	0.32932	0.00367127	0.422383	7.99128e-05	0.407309	9.52836e-05	0.414477	0.00483351	0.363673	0.00590057	0.370008	FALSE
chr4	139229387	C	T	chr4_139229387_C_T	-0.00152282	0.677804	0.0111482	0.675161	0.0102941	0.556714	-1.21459e-05	0.641144	0.000115383	0.638654	0.519355	0.273182	-0.00105194	0.450736	0.00575167	0.448807	0.00534598	0.330758	-8.95725e-06	0.464744	5.95343e-05	0.462933	-0.000287407	0.563816	0.00271686	0.560825	FALSE
chr4	139266940	C	T	chr4_139266940_C_T	-0.0343154	0.316919	0.0412942	0.310867	0.0110011	0.511288	-0.000440484	0.367759	0.000479631	0.361166	0.698068	0.180681	-0.0259892	0.182011	0.0299194	0.178574	0.00781082	0.242828	-0.000326852	0.240598	0.000348898	0.235379	-0.00449847	0.340524	0.00627372	0.334874	FALSE
chr4	139267186	A	G	chr4_139267186_A_G	-0.00525885	0.783396	0.00693798	0.774927	0.00700969	0.785913	-4.53152e-05	0.799273	5.24589e-05	0.789901	0.557764	0.251352	-0.00290335	0.523907	0.00377326	0.517406	0.00395338	0.408789	-2.49008e-05	0.582686	2.86018e-05	0.574704	-0.00124649	0.693462	0.00163711	0.684714	FALSE
chr4	139279430	G	C	chr4_139279430_G_C	-0.182832	0.0477816	0.182832	0.0458212	0.0382736	0.0629319	-0.0069433	0.0503495	0.0069433	0.0483742	0.567288	0.250666	-0.104345	0.0443549	0.104345	0.0427617	0.0218965	0.0567178	-0.00401071	0.0423877	0.00401071	0.0408736	-0.0421186	0.0352156	0.0421186	0.0334751	TRUE
chr4	139280105	G	A	chr4_139280105_G_A	0.194703	0.0405732	0.194703	0.0423809	0.0683717	0.0146254	0.0138227	0.0243559	0.0138227	0.0252103	0.741602	0.162339	0.144289	0.0257314	0.144289	0.0268383	0.050761	0.00845164	0.01024	0.0162393	0.01024	0.0168905	0.0299617	0.0601526	0.0299617	0.0623485	TRUE
chr4	139294988	T	C	chr4_139294988_T_C	-0.33723	0.014486	0.33723	0.0139399	0.0565521	0.0249124	-0.0196882	0.0170684	0.0196882	0.0165281	0.700119	0.187464	-0.236435	0.0111104	0.236435	0.0106133	0.0396131	0.0162701	-0.0137989	0.0121624	0.0137989	0.0118359	-0.0618257	0.0168699	0.0618257	0.0161225	TRUE
chr4	139295258	C	T	chr4_139295258_C_T	0.0280318	0.384759	0.0307243	0.392586	0.0243021	0.152103	0.000698741	0.275437	0.000763581	0.279726	0.852187	0.0889221	0.0238695	0.192089	0.026172	0.196665	0.0206977	0.0616373	0.000594537	0.160638	0.000649983	0.163767	0.00221509	0.581776	0.00241834	0.590159	FALSE
chr4	139295376	G	A	chr4_139295376_G_A	-0.00414461	0.871054	0.00414461	0.859112	0.00572893	0.877621	-2.72046e-05	0.891466	2.72046e-05	0.879033	0.892296	0.0520303	-0.00367832	0.562313	0.00367832	0.551472	0.00510109	0.34325	-2.40795e-05	0.64422	2.40795e-05	0.631582	-0.000196897	0.947772	0.000196897	0.939861	FALSE
chr4	139295856	G	C	chr4_139295856_G_C	-0.305122	0.0174641	0.305122	0.0170483	0.0749365	0.0113827	-0.0231416	0.0134962	0.0231416	0.0130725	0.907885	0.0367991	-0.277836	0.00771604	0.277836	0.00732735	0.0680446	0.00350435	-0.0210823	0.00701458	0.0210823	0.00670854	-0.0157391	0.142941	0.0157391	0.138161	TRUE
chr4	139300880	C	G	chr4_139300880_C_G	0.00537016	0.210787	0.0674178	0.210194	0.0143013	0.373665	0.000488971	0.25827	0.00116984	0.257515	0.801613	0.127785	0.00505796	0.111341	0.0541947	0.110635	0.0115048	0.15703	0.000405541	0.157828	0.000944668	0.156461	-0.000295346	0.329817	0.00708513	0.328371	FALSE
chr4	139300944	A	C	chr4_139300944_A_C	0.107113	0.101349	0.107113	0.105336	0.0230167	0.168043	0.00262223	0.115231	0.00262223	0.119219	0.852113	0.0888285	0.0911333	0.0497337	0.0911333	0.0520174	0.0196084	0.0678396	0.0022312	0.0681121	0.0022312	0.0702888	0.00869683	0.256794	0.00869683	0.264069	FALSE
chr4	139301217	G	A	chr4_139301217_G_A	0.211628	0.0366018	0.211628	0.0381449	0.0737957	0.0118155	0.0161222	0.0212465	0.0161222	0.0220536	0.946218	0.010035	0.200669	0.0152293	0.200669	0.0158477	0.0698073	0.00326236	0.0152894	0.0108072	0.0152894	0.0111746	0.00757737	0.287321	0.00757737	0.295284	TRUE
chr4	139301326	T	C	chr4_139301326_T_C	-0.00324355	0.483498	0.0223184	0.481637	0.0113004	0.501402	-1.78111e-05	0.505543	0.000224358	0.503563	0.955743	0.00616781	-0.00302837	0.2308	0.0212841	0.229032	0.0108111	0.166414	-1.63607e-05	0.285967	0.000214031	0.284468	-0.00023977	0.818854	0.000763771	0.817586	FALSE
chr4	139301383	A	G	chr4_139301383_A_G	0.143219	0.0761968	0.143219	0.0795032	0.0266571	0.128568	0.0040618	0.0889412	0.0040618	0.0918958	0.965699	0.00346901	0.138857	0.030602	0.138857	0.032119	0.025777	0.0408109	0.00393982	0.0466527	0.00393982	0.0482625	0.00420471	0.440593	0.00420471	0.4514	TRUE
chr4	139302253	G	A	chr4_139302253_G_A	0.0035481	0.56601	0.0161823	0.56937	0.00684208	0.802782	2.06636e-05	0.641094	0.000112934	0.644575	0.892216	0.0512023	0.00333074	0.288291	0.0144523	0.28997	0.00610844	0.299241	1.95818e-05	0.388821	0.0001009	0.391508	7.30425e-05	0.79241	0.000879686	0.795795	FALSE
chr4	139302561	T	C	chr4_139302561_T_C	0.127712	0.105461	0.127712	0.108918	0.0234783	0.163654	0.00343605	0.120522	0.00343605	0.124236	0.818277	0.113086	0.105972	0.054478	0.105972	0.0563509	0.0192299	0.070995	0.00285338	0.072365	0.00285338	0.0746883	0.011771	0.21823	0.011771	0.225109	FALSE
chr4	139313631	G	A	chr4_139313631_G_A	-0.0825691	0.148785	0.0825691	0.143853	0.0195966	0.219366	-0.00165072	0.16289	0.00165072	0.158411	0.346157	0.382608	-0.0291482	0.180265	0.0291482	0.174182	0.00680561	0.272449	-0.000585368	0.173791	0.000585368	0.167945	-0.0210045	0.0983665	0.0210045	0.0944889	FALSE
chr4	139314065	A	T	chr4_139314065_A_T	6.71508e-05	0.878381	0.00379893	0.877174	0.00543516	0.91574	4.55551e-08	0.913691	1.92116e-05	0.912721	0.471815	0.297926	-1.05683e-05	0.657827	0.00172826	0.657137	0.00258549	0.50346	-1.26879e-07	0.728661	8.81168e-06	0.727446	3.33455e-05	0.796199	0.000900329	0.794824	FALSE
chr4	139314328	G	A	chr4_139314328_G_A	0.0234067	0.457225	0.0234067	0.468867	0.0104104	0.555943	0.000252856	0.485971	0.000252856	0.498102	0.469425	0.299508	0.0107635	0.333736	0.0107635	0.34252	0.00494817	0.356842	0.000118503	0.373259	0.000118503	0.383858	0.00603871	0.345209	0.00603871	0.354194	FALSE
chr4	139314399	A	G	chr4_139314399_A_G	-0.00226441	0.742167	0.00875229	0.738212	0.0092776	0.620528	-2.93974e-05	0.733699	8.88061e-05	0.730776	0.446841	0.31213	-0.00129576	0.546333	0.00416813	0.544307	0.00414509	0.39406	-1.63713e-05	0.570332	4.24985e-05	0.567835	-0.00059228	0.644659	0.00214523	0.641814	FALSE
chr4	139314466	A	G	chr4_139314466_A_G	0.0136521	0.600165	0.0136521	0.613063	0.00589907	0.880081	8.09167e-05	0.688653	8.09167e-05	0.702101	0.45398	0.307809	0.00625213	0.418275	0.00625213	0.427554	0.0026835	0.494863	3.71709e-05	0.514418	3.71709e-05	0.525339	0.00340442	0.482737	0.00340442	0.494432	FALSE
chr4	139323340	T	C	chr4_139323340_T_C	-0.00869239	0.709323	0.0100671	0.700129	0.0112825	0.498036	-0.000112098	0.653443	0.000124579	0.64317	0.0249583	0.887333	-0.000170503	0.877561	0.00022049	0.870233	0.000270517	0.874224	-2.2231e-06	0.852381	2.67694e-06	0.844427	-0.000930498	0.750823	0.00121949	0.742475	FALSE
chr4	139329881	T	C	chr4_139329881_T_C	0.0444951	0.28209	0.0444951	0.290911	0.0129298	0.418052	0.000589439	0.31131	0.000589439	0.32063	0.20345	0.534473	0.00804338	0.376176	0.00804338	0.385051	0.00262433	0.50249	0.000105267	0.367356	0.000105267	0.377721	0.0106928	0.209253	0.0106928	0.216093	FALSE
chr4	139411409	A	G	chr4_139411409_A_G	0.0739995	0.159727	0.0739995	0.165132	0.0170223	0.274346	0.00125597	0.185175	0.00125597	0.190274	0.122623	0.660952	0.00954276	0.354291	0.00954276	0.362715	0.00210198	0.553301	0.000163643	0.314817	0.000163643	0.323513	0.0168379	0.124276	0.0168379	0.128665	FALSE
chr4	139415902	T	C	chr4_139415902_T_C	-0.0108522	0.689431	0.0108522	0.677266	0.00346893	0.99733	-3.70441e-05	0.847753	3.70441e-05	0.835954	0.457056	0.306584	-0.00498311	0.483953	0.00498311	0.474272	0.00157276	0.613826	-1.69256e-05	0.651728	1.69256e-05	0.639734	-0.00273116	0.570697	0.00273116	0.558176	FALSE
chr4	139419540	A	G	chr4_139419540_A_G	0.317985	0.015189	0.317985	0.0156747	0.0311588	0.0949552	0.0101502	0.032511	0.0101502	0.0337694	0.736174	0.16731	0.235871	0.0101157	0.235871	0.0105382	0.0229315	0.0511963	0.0075238	0.0218863	0.0075238	0.0226356	0.0507884	0.0218155	0.0507884	0.0230754	TRUE
chr4	139453092	A	G	chr4_139453092_A_G	0.00762437	0.486428	0.0224753	0.488897	0.00895351	0.640696	0.000114069	0.530886	0.00022176	0.53391	0.850317	0.0835434	0.00665352	0.251334	0.0190975	0.253029	0.00764508	0.245817	9.88536e-05	0.321749	0.000189597	0.32458	0.000460486	0.665756	0.00173714	0.668337	FALSE
chr4	139453991	G	C	chr4_139453991_G_C	-0.0120471	0.642499	0.0141388	0.632695	0.0155447	0.316514	-0.000179583	0.55221	0.000212796	0.543497	0.983856	0.00074827	-0.0118608	0.326912	0.0139179	0.321621	0.0152929	0.101127	-0.000176808	0.315666	0.000209472	0.310054	-0.000236594	0.922954	0.000287407	0.915938	FALSE
chr4	139454142	C	G	chr4_139454142_C_G	0.0371096	0.245943	0.0526204	0.250947	0.0111444	0.507705	0.000486292	0.310875	0.000624498	0.315832	0.966553	0.00309166	0.0361157	0.105862	0.0510474	0.108094	0.0107835	0.165907	0.000473439	0.16879	0.000606484	0.171913	0.00103371	0.689555	0.00150055	0.698419	FALSE
chr4	139466827	A	G	chr4_139466827_A_G	0.0173922	0.538619	0.0173922	0.551386	0.0147681	0.342374	0.000254644	0.461909	0.000254644	0.474575	0.0865745	0.731337	0.00139238	0.660257	0.00139238	0.671178	0.00128114	0.657178	2.05282e-05	0.596704	2.05282e-05	0.607993	0.00354891	0.478446	0.00354891	0.490243	FALSE
chr4	139525738	G	C	chr4_139525738_G_C	-0.0367685	0.36536	0.0367685	0.356268	0.0161313	0.308954	-0.000679809	0.352768	0.000679809	0.344199	0.390552	0.350969	-0.0150216	0.328304	0.0150216	0.319054	0.00653936	0.28514	-0.000284135	0.315179	0.000284135	0.306559	-0.00923988	0.283017	0.00923988	0.27538	FALSE
chr4	139525983	C	T	chr4_139525983_C_T	-0.0323825	0.390127	0.0323825	0.380265	0.0104802	0.545448	-0.000352546	0.439221	0.000352546	0.427878	0.352951	0.378253	-0.0120774	0.338657	0.0120774	0.330037	0.00378246	0.418422	-0.000132995	0.377095	0.000132995	0.367188	-0.00850469	0.2876	0.00850469	0.279969	FALSE
chr4	139526200	T	A	chr4_139526200_T_A	-0.00569935	0.823264	0.00569935	0.811784	0.00540612	0.917997	-3.20981e-05	0.866558	3.20981e-05	0.855183	0.261429	0.461522	-0.00147381	0.685658	0.00147381	0.674915	0.0014205	0.636613	-8.32052e-06	0.747507	8.32052e-06	0.736452	-0.00153548	0.709244	0.00153548	0.697786	FALSE
chr4	139560614	C	T	chr4_139560614_C_T	-0.0468617	0.296619	0.0468617	0.288096	0.0167254	0.288779	-0.000846819	0.290086	0.000846819	0.281753	0.769317	0.149708	-0.0362417	0.16164	0.0362417	0.156172	0.0129002	0.133381	-0.000656419	0.181639	0.000656419	0.175769	-0.00598631	0.372976	0.00598631	0.363131	FALSE
chr4	139606351	G	T	chr4_139606351_G_T	-0.0206276	0.525336	0.0206276	0.513895	0.013061	0.413222	-0.00029628	0.480703	0.00029628	0.469051	0.575488	0.246671	-0.012383	0.335496	0.012383	0.327578	0.00759531	0.246793	-0.00017981	0.341062	0.00017981	0.331868	-0.0044286	0.448327	0.0044286	0.437214	FALSE
chr4	139607181	A	G	chr4_139607181_A_G	-0.121248	0.0945396	0.121248	0.0913197	0.018291	0.26006	-0.00249096	0.138272	0.00249096	0.134626	0.575596	0.247121	-0.0697602	0.0776707	0.0697602	0.0745691	0.0105312	0.176348	-0.00142986	0.107529	0.00142986	0.104455	-0.0272798	0.070997	0.0272798	0.0684267	FALSE
chr4	139619985	G	A	chr4_139619985_G_A	0.0349098	0.355454	0.0349098	0.365572	0.00727209	0.769311	0.000274373	0.469345	0.000274373	0.48065	0.530503	0.267974	0.0179029	0.250774	0.0179029	0.258083	0.00389671	0.410212	0.000142572	0.345218	0.000142572	0.354853	0.00821729	0.277656	0.00821729	0.286028	FALSE
chr4	139656952	C	G	chr4_139656952_C_G	-0.0236765	0.480366	0.0236765	0.468766	0.0151564	0.334273	-0.0003169	0.438545	0.0003169	0.426583	0.587859	0.241086	-0.0145199	0.301958	0.0145199	0.293788	0.00872458	0.212392	-0.000190843	0.305005	0.000190843	0.296071	-0.00515903	0.406624	0.00515903	0.396558	FALSE
chr4	139657204	C	T	chr4_139657204_C_T	0.0393043	0.192669	0.0764322	0.195724	0.0296231	0.10651	0.00155248	0.157691	0.00251761	0.160231	0.710101	0.181535	0.0277039	0.122745	0.0522721	0.125436	0.0208515	0.0614871	0.00106901	0.107834	0.00170765	0.109793	0.00610382	0.206007	0.0130968	0.20886	FALSE
chr4	139657346	A	G	chr4_139657346_A_G	-0.0129011	0.650396	0.0129011	0.638007	0.00473666	0.96465	-6.12415e-05	0.773407	6.12415e-05	0.760276	0.737969	0.16673	-0.00957327	0.370066	0.00957327	0.361715	0.00349711	0.432767	-4.54734e-05	0.516035	4.54734e-05	0.50466	-0.00194198	0.652901	0.00194198	0.640456	FALSE
chr4	139657888	G	A	chr4_139657888_G_A	-0.588529	0.00317238	0.588529	0.00312111	0.0743624	0.0119935	-0.0449346	0.0052555	0.0449346	0.00519901	0.80802	0.122676	-0.475716	0.00186022	0.475716	0.00167933	0.0601424	0.00527754	-0.0363286	0.00320342	0.0363286	0.00305977	-0.0725725	0.0118205	0.0725725	0.0114543	TRUE
chr4	139657986	C	T	chr4_139657986_C_T	-0.00396135	0.420697	0.0293845	0.420068	0.00893779	0.644482	-0.000101527	0.483626	0.00030787	0.481709	0.803668	0.125555	-0.00322003	0.222883	0.0238153	0.221956	0.00719463	0.260777	-8.3214e-05	0.300263	0.000249713	0.299332	-0.000441431	0.55285	0.00295981	0.550009	FALSE
chr4	139666288	T	C	chr4_139666288_T_C	0.0349379	0.338294	0.0349379	0.348546	0.00804954	0.710004	0.000281841	0.435758	0.000281841	0.448233	0.743316	0.163551	0.0258776	0.184434	0.0258776	0.190854	0.00594867	0.304316	0.000207306	0.274014	0.000207306	0.28329	0.00498754	0.386462	0.00498754	0.397016	FALSE
chr4	139734606	C	G	chr4_139734606_C_G	-0.0136058	0.327972	0.0399891	0.329338	0.0121643	0.456663	-0.000293034	0.364313	0.000545605	0.366173	0.729325	0.167225	-0.0097693	0.189727	0.0283668	0.190765	0.00887443	0.208749	-0.000209864	0.234123	0.000387637	0.235569	-0.00257872	0.346615	0.00670403	0.347017	FALSE
chr4	139735695	T	G	chr4_139735695_T_G	-0.0221228	0.492999	0.0221228	0.480834	0.0115891	0.483882	-0.000246611	0.491462	0.000246611	0.478706	0.729531	0.170651	-0.0161678	0.279201	0.0161678	0.270755	0.00841883	0.219949	-0.000179643	0.315296	0.000179643	0.305999	-0.0033679	0.515351	0.0033679	0.504371	FALSE
chr4	139735841	C	A	chr4_139735841_C_A	-0.163307	0.0621637	0.163307	0.0600697	0.0363784	0.0749322	-0.00728367	0.0624061	0.00728367	0.0608094	0.674227	0.198945	-0.111687	0.0441999	0.111687	0.0425748	0.0249259	0.0477727	-0.00508171	0.0445622	0.00508171	0.0436919	-0.0314035	0.0606701	0.0314035	0.0578084	TRUE
chr4	139735909	G	A	chr4_139735909_G_A	-0.0683549	0.20241	0.0683549	0.195702	0.0293002	0.108724	-0.00220489	0.152848	0.00220489	0.148723	0.646625	0.211522	-0.0451592	0.130729	0.0451592	0.126365	0.0191122	0.0723964	-0.0014695	0.10806	0.0014695	0.104838	-0.0132175	0.185249	0.0132175	0.179527	FALSE
chr4	139841266	C	T	chr4_139841266_C_T	0.0351589	0.348394	0.0351589	0.359048	0.0127266	0.425026	0.000470538	0.355746	0.000470538	0.366797	0.467772	0.299907	0.0168329	0.261968	0.0168329	0.269218	0.00594863	0.305338	0.000226105	0.279356	0.000226105	0.288437	0.00843006	0.263775	0.00843006	0.271934	FALSE
chr4	139841699	T	C	chr4_139841699_T_C	-0.109866	0.146575	0.113184	0.142996	0.02351	0.167653	-0.00326737	0.163894	0.00331564	0.160897	0.618411	0.226129	-0.0682351	0.110537	0.0701735	0.108231	0.0145589	0.112048	-0.00202907	0.121161	0.00205726	0.119363	-0.0235451	0.125684	0.0242946	0.12242	FALSE
chr4	139841851	A	G	chr4_139841851_A_G	0.0161223	0.559817	0.0191827	0.565488	0.0100973	0.570615	0.00024492	0.561357	0.000265591	0.567406	0.591575	0.238004	0.0104286	0.364912	0.0121305	0.368476	0.00613303	0.30179	0.000158659	0.398688	0.000170172	0.402449	0.00320117	0.4956	0.00391889	0.50093	FALSE
chr4	139842116	C	G	chr4_139842116_C_G	0.00454609	0.701015	0.00969625	0.703362	0.00918517	0.628149	4.02716e-05	0.70316	8.91592e-05	0.704409	0.462829	0.303466	0.0022132	0.519986	0.00440816	0.519809	0.00425993	0.387458	1.96212e-05	0.546424	4.07249e-05	0.546956	0.00114327	0.60086	0.00248027	0.601108	FALSE
chr4	139856913	A	G	chr4_139856913_A_G	-0.0250378	0.417768	0.0302838	0.41374	0.0245853	0.156721	-0.000729945	0.304121	0.000833658	0.302205	0.633704	0.218662	-0.0168015	0.262062	0.0199093	0.258831	0.0157477	0.100745	-0.000486631	0.211726	0.00054814	0.209991	-0.00489385	0.379613	0.00609746	0.376162	FALSE
chr4	139978621	G	A	chr4_139978621_G_A	-0.00904677	0.439591	0.0256165	0.437368	0.00806461	0.709014	-8.44969e-05	0.523251	0.000198327	0.520781	0.572015	0.243425	-0.00296517	0.292693	0.0138713	0.290891	0.00461217	0.368779	-3.18665e-05	0.372159	0.000107393	0.371079	-0.00272957	0.362694	0.00595932	0.359834	FALSE
chr4	139978623	G	A	chr4_139978623_G_A	-0.00268732	0.471759	0.0241885	0.474045	0.00787479	0.72419	-2.81572e-07	0.551832	0.000182079	0.554356	0.571991	0.243374	-0.0014164	0.307062	0.0139614	0.308399	0.00453258	0.372976	8.27137e-07	0.389372	0.000105033	0.391166	-0.00080188	0.40743	0.00512409	0.40915	FALSE
chr4	139978625	G	A	chr4_139978625_G_A	0.0436688	0.285663	0.0436688	0.294535	0.0155351	0.325502	0.000633458	0.288929	0.000633458	0.297285	0.579618	0.239949	0.0254432	0.194516	0.0254432	0.201292	0.00870676	0.211994	0.000360957	0.210052	0.000360957	0.217796	0.00949394	0.237768	0.00949394	0.244929	FALSE
chr4	139978895	G	A	chr4_139978895_G_A	0.0514415	0.218078	0.0599101	0.22269	0.0110069	0.516842	0.000653228	0.299574	0.000722327	0.304364	0.612258	0.21337	0.0329684	0.147282	0.037425	0.150717	0.0069415	0.271112	0.000424977	0.210469	0.00046134	0.214702	0.0102752	0.200191	0.0121362	0.205419	FALSE
chr4	139979069	T	C	chr4_139979069_T_C	0.00307831	0.706282	0.00973888	0.709782	0.00798015	0.710135	4.83409e-05	0.716207	8.97717e-05	0.720577	0.58029	0.23052	0.00262433	0.447334	0.00628675	0.450316	0.00491059	0.360497	4.00466e-05	0.500999	6.24084e-05	0.504315	0.000242946	0.656663	0.00177684	0.659833	FALSE
chr4	139979097	G	A	chr4_139979097_G_A	0.00261928	0.629218	0.0128378	0.631844	0.00694308	0.787143	1.61645e-05	0.677862	9.98482e-05	0.679926	0.579054	0.232843	0.00101946	0.407183	0.00697023	0.408457	0.00386084	0.411187	5.69425e-06	0.485957	5.22354e-05	0.486921	0.000789177	0.547279	0.00285342	0.550258	FALSE
chr4	140012350	G	A	chr4_140012350_G_A	0.0130089	0.620817	0.0130089	0.634022	0.00654905	0.820983	9.09353e-05	0.689818	9.09353e-05	0.702977	0.272809	0.450694	0.00411077	0.516188	0.00411077	0.527112	0.00183422	0.588482	2.91134e-05	0.585722	2.91134e-05	0.596621	0.00341871	0.50115	0.00341871	0.512692	FALSE
chr4	140012772	A	C	chr4_140012772_A_C	0.0419099	0.31096	0.0419099	0.319212	0.0148532	0.341501	0.000665118	0.313761	0.000665118	0.322302	0.493412	0.286449	0.0210673	0.235068	0.0210673	0.242182	0.00742534	0.251093	0.000337851	0.2446	0.000337851	0.252503	0.00979723	0.244918	0.00979723	0.252114	FALSE
chr4	140012992	G	A	chr4_140012992_G_A	-0.0891101	0.140229	0.0891101	0.135616	0.0207426	0.205642	-0.00202908	0.155803	0.00202908	0.151317	0.469009	0.300209	-0.0436575	0.130792	0.0436575	0.126427	0.0099127	0.187308	-0.00101258	0.136229	0.00101258	0.132294	-0.0223955	0.0969651	0.0223955	0.0930083	FALSE
chr4	140013214	A	G	chr4_140013214_A_G	0.0394237	0.322406	0.0394237	0.331567	0.0117033	0.480792	0.000522949	0.356668	0.000522949	0.36608	0.376329	0.358893	0.014267	0.286943	0.014267	0.294994	0.00430002	0.384761	0.000185285	0.311887	0.000185285	0.320686	0.0100179	0.231335	0.0100179	0.238907	FALSE
chr4	140048848	G	A	chr4_140048848_G_A	0.056906	0.260156	0.056906	0.267025	0.0226784	0.182418	0.00170673	0.222301	0.00170673	0.22767	0.409472	0.335652	0.0232687	0.233988	0.0232687	0.2411	0.00934899	0.200676	0.000689513	0.197388	0.000689513	0.203557	0.014302	0.187406	0.014302	0.193187	FALSE
chr4	140048959	G	C	chr4_140048959_G_C	0.0345985	0.375815	0.0345985	0.38517	0.00876331	0.650975	0.000320084	0.459042	0.000320084	0.46984	0.523172	0.270246	0.0195437	0.259974	0.0195437	0.266831	0.0045325	0.371899	0.000175305	0.335993	0.000175305	0.345243	0.00758372	0.306972	0.00758372	0.315053	FALSE
chr4	140049691	G	A	chr4_140049691_G_A	0.000488302	0.772859	0.00726119	0.775118	0.00955281	0.602047	-2.38615e-05	0.751734	7.63872e-05	0.753005	0.757665	0.148623	0.000841815	0.474441	0.00546815	0.476353	0.00704825	0.264444	-1.25668e-05	0.503818	5.50283e-05	0.505594	-0.000154024	0.792828	0.000928911	0.794306	FALSE
chr4	140071043	C	T	chr4_140071043_C_T	-0.0337598	0.386851	0.0337598	0.376554	0.0167731	0.2856	-0.000618184	0.33962	0.000618184	0.33037	0.441688	0.315264	-0.0146828	0.304491	0.0146828	0.29613	0.00735039	0.254204	-0.000268474	0.283001	0.000268474	0.274277	-0.00849199	0.287462	0.00849199	0.278952	FALSE
chr4	140071688	C	T	chr4_140071688_C_T	-0.0568527	0.225925	0.0568527	0.219373	0.0154388	0.322941	-0.000907868	0.246304	0.000907868	0.239778	0.569144	0.246282	-0.0322813	0.163098	0.0322813	0.157886	0.008844	0.209137	-0.000517519	0.184888	0.000517519	0.179178	-0.0126618	0.18343	0.0126618	0.17787	FALSE
chr4	140094928	A	C	chr4_140094928_A_C	0.0282295	0.418023	0.0282295	0.429177	0.0133115	0.40046	0.000391196	0.397365	0.000391196	0.40915	0.6491	0.211181	0.0172171	0.255582	0.0172171	0.26313	0.00864793	0.213948	0.00023805	0.269008	0.00023805	0.277821	0.005529	0.387998	0.005529	0.39819	FALSE
chr4	140124137	T	C	chr4_140124137_T_C	-0.0864384	0.151579	0.0864384	0.146899	0.0274942	0.130787	-0.00277295	0.132985	0.00277295	0.129052	0.233469	0.495715	-0.0207284	0.242424	0.0207284	0.235302	0.00656296	0.285393	-0.000678413	0.1827	0.000678413	0.176984	-0.0216301	0.102768	0.0216301	0.0990539	FALSE
chr4	140151265	G	A	chr4_140151265_G_A	-0.000262581	0.506303	0.0205245	0.50699	0.0216963	0.184388	-6.8697e-06	0.369353	0.000439228	0.37179	0.957222	0.00596582	-0.000233889	0.240075	0.0196913	0.241406	0.0207688	0.0611437	-6.17394e-06	0.204125	0.000421497	0.205866	-1.27031e-05	0.831911	0.000663734	0.833186	FALSE
chr4	140151266	C	A	chr4_140151266_C_A	-0.000291511	0.62367	0.0134765	0.621581	0.0191178	0.240592	3.36001e-05	0.475486	0.000266558	0.473604	0.95704	0.00601724	-0.000225877	0.305567	0.0128985	0.304932	0.0182866	0.0791859	3.30218e-05	0.269129	0.000255001	0.267581	-1.11152e-05	0.877776	0.000455722	0.875621	FALSE
chr4	140151784	A	G	chr4_140151784_A_G	0.040805	0.322687	0.0416587	0.329295	0.0143784	0.375219	0.00071626	0.339654	0.000726624	0.346687	0.932837	0.0163774	0.0383281	0.155257	0.0391165	0.159419	0.0134719	0.128718	0.000675837	0.195746	0.000685408	0.199831	0.00148784	0.694195	0.00152595	0.702289	FALSE
chr4	140151964	A	G	chr4_140151964_A_G	-0.0183447	0.493216	0.02208	0.484805	0.0117875	0.472498	-0.000204126	0.487743	0.000253193	0.478914	0.929678	0.0184356	-0.017078	0.238884	0.0205656	0.233703	0.010971	0.161668	-0.000190405	0.280967	0.000236219	0.274739	-0.00082411	0.793513	0.000938438	0.786402	FALSE
chr4	140154494	G	A	chr4_140154494_G_A	-0.00574269	0.747612	0.00818202	0.740015	0.00864408	0.664444	-5.52178e-05	0.735511	7.13306e-05	0.726407	0.697598	0.188567	-0.00411686	0.446818	0.00573901	0.440797	0.00604706	0.301559	-3.94128e-05	0.490359	5.01277e-05	0.483062	-0.00093685	0.718488	0.00139734	0.711069	FALSE
chr4	140234788	T	G	chr4_140234788_T_G	-0.0311757	0.399607	0.0311757	0.388187	0.00944067	0.61078	-0.000297828	0.461912	0.000297828	0.450254	0.405562	0.339687	-0.0129009	0.320279	0.0129009	0.311779	0.00383822	0.414749	-0.000123969	0.376825	0.000123969	0.36687	-0.0078219	0.296089	0.0078219	0.286939	FALSE
chr4	140243010	T	C	chr4_140243010_T_C	0.0636742	0.202422	0.0636742	0.208428	0.0169384	0.284895	0.00115828	0.220622	0.00115828	0.226383	0.625722	0.221981	0.0414922	0.134573	0.0414922	0.138235	0.0107208	0.168186	0.000760608	0.155893	0.000760608	0.160373	0.0121298	0.18998	0.0121298	0.196258	FALSE
chr4	140243386	T	C	chr4_140243386_T_C	-0.0331708	0.3729	0.0367975	0.365946	0.0144666	0.378323	-0.000711287	0.361085	0.000734167	0.354631	0.68538	0.191069	-0.0216776	0.225245	0.024462	0.220818	0.00964094	0.198636	-0.000465755	0.246117	0.000483321	0.241304	-0.00631659	0.360422	0.00681519	0.353866	FALSE
chr4	140243596	A	G	chr4_140243596_A_G	0.0211607	0.391079	0.0296846	0.398126	0.00986972	0.57961	0.000244832	0.438679	0.000299934	0.446596	0.626514	0.221901	0.0131571	0.241357	0.0180219	0.2461	0.0061783	0.297415	0.000149025	0.299832	0.000180473	0.305734	0.00400622	0.349921	0.00597837	0.356142	FALSE
chr4	140243597	A	T	chr4_140243597_A_T	-0.0958868	0.1259	0.0958868	0.121572	0.0222447	0.180612	-0.00222941	0.135798	0.00222941	0.132001	0.620997	0.22479	-0.060377	0.0894035	0.060377	0.0869102	0.0140049	0.118243	-0.0014162	0.0998446	0.0014162	0.097181	-0.0194912	0.112619	0.0194912	0.108556	FALSE
chr4	140243669	G	A	chr4_140243669_G_A	-0.0210334	0.323533	0.045996	0.322528	0.0188686	0.242274	-0.000621844	0.302019	0.00101539	0.302424	0.574114	0.248164	-0.0145324	0.22954	0.0277218	0.229408	0.0110507	0.165007	-0.000410477	0.221861	0.000618573	0.222612	-0.00401099	0.270665	0.00999095	0.270067	FALSE
chr4	140252444	T	C	chr4_140252444_T_C	-0.0383527	0.371438	0.0383527	0.362384	0.0219045	0.193575	-0.00106536	0.291839	0.00106536	0.284332	0.472823	0.299178	-0.0196434	0.282171	0.0196434	0.27501	0.0107314	0.173392	-0.000552881	0.237291	0.000552881	0.230343	-0.00935421	0.281367	0.00935421	0.272695	FALSE
chr4	140252546	G	A	chr4_140252546_G_A	-0.00345977	0.895203	0.00345977	0.883543	0.0045911	0.971398	-1.65607e-05	0.936333	1.65607e-05	0.925095	0.555663	0.255728	-0.00192625	0.650443	0.00192625	0.639721	0.00254193	0.508198	-9.2069e-06	0.740728	9.2069e-06	0.728811	-0.000774886	0.829054	0.000774886	0.8171	FALSE
chr4	140253149	G	T	chr4_140253149_G_T	-0.00839343	0.704333	0.011081	0.696341	0.0134884	0.396828	-0.000111616	0.632889	0.000142829	0.623524	0.844188	0.0949827	-0.00707889	0.393854	0.00938044	0.38771	0.0113524	0.156327	-9.39933e-05	0.388488	0.000120722	0.381709	-0.000641504	0.815672	0.000825698	0.80893	FALSE
chr4	140253300	G	C	chr4_140253300_G_C	-0.209315	0.0382964	0.209315	0.036454	0.0806285	0.00920133	-0.0177319	0.0197137	0.0177319	0.0190309	0.845426	0.093553	-0.177107	0.0191416	0.177107	0.0183979	0.0682502	0.00329131	-0.0150224	0.0112951	0.0150224	0.0109983	-0.0177938	0.126354	0.0177938	0.122012	TRUE
chr4	140253768	C	T	chr4_140253768_C_T	-0.00417498	0.713141	0.00974706	0.706762	0.00482655	0.95538	-1.84109e-05	0.807844	4.84414e-05	0.801488	0.587538	0.241091	-0.0025102	0.453717	0.00570213	0.448093	0.00282318	0.484275	-1.10325e-05	0.577251	2.82353e-05	0.570767	-0.000865395	0.619043	0.00218334	0.612959	FALSE
chr4	140253773	A	G	chr4_140253773_A_G	0.00760574	0.65629	0.0115022	0.660269	0.00840132	0.675458	6.26431e-05	0.678134	9.84194e-05	0.682154	0.586003	0.241726	0.00465972	0.426474	0.0068756	0.429628	0.00493632	0.349944	3.87579e-05	0.479957	5.9104e-05	0.483125	0.00153389	0.580284	0.00252473	0.583239	FALSE
chr4	140360474	C	T	chr4_140360474_C_T	-0.0181707	0.553786	0.0181707	0.541498	0.00871858	0.661013	-0.000156076	0.588314	0.000156076	0.574621	0.584829	0.241591	-0.0108585	0.345823	0.0108585	0.337312	0.00505879	0.343895	-9.27887e-05	0.407487	9.27887e-05	0.397515	-0.0040221	0.468657	0.0040221	0.45763	FALSE
chr4	140372830	C	T	chr4_140372830_C_T	0.30471	0.0165087	0.30471	0.0172017	0.0401316	0.0577782	0.0127022	0.0262461	0.0127022	0.0271762	0.823756	0.107251	0.252622	0.0086321	0.252622	0.00911952	0.0329053	0.0253859	0.0104888	0.0158371	0.0104888	0.0163401	0.0312257	0.0522439	0.0312257	0.0545414	TRUE
chr4	140373660	G	C	chr4_140373660_G_C	0.0101834	0.587611	0.0161663	0.591564	0.00808959	0.70553	7.56754e-05	0.634871	0.000126318	0.639267	0.947981	0.00854008	0.0094943	0.293218	0.0152395	0.295802	0.00766969	0.2435	7.05189e-05	0.375025	0.000119107	0.378235	0.000377916	0.858667	0.000549407	0.862146	FALSE
chr4	140427103	A	C	chr4_140427103_A_C	-0.0844009	0.157414	0.0844009	0.152472	0.0274545	0.125509	-0.00253732	0.135537	0.00253732	0.131684	0.797134	0.130057	-0.0663485	0.0846793	0.0663485	0.0814089	0.0217786	0.0579835	-0.00198253	0.0845308	0.00198253	0.0816828	-0.0100259	0.252511	0.0100259	0.24469	FALSE
chr4	140427283	A	G	chr4_140427283_A_G	-0.00345771	0.807678	0.00604919	0.80488	0.00841597	0.681888	-2.55525e-05	0.796665	5.22032e-05	0.793298	0.848792	0.0899229	-0.00300676	0.491768	0.00515672	0.488951	0.0071244	0.261853	-2.22337e-05	0.534473	4.43449e-05	0.531684	-0.000241358	0.869193	0.000508122	0.866258	FALSE
chr4	140427408	G	A	chr4_140427408_G_A	-0.0733387	0.170977	0.0733387	0.165682	0.0157777	0.310852	-0.00116991	0.205911	0.00116991	0.200177	0.867456	0.0720127	-0.0635965	0.0822295	0.0635965	0.0792525	0.013665	0.120044	-0.00101343	0.119253	0.00101343	0.115945	-0.00524001	0.391763	0.00524001	0.381786	FALSE
chr4	140427594	G	T	chr4_140427594_G_T	-0.0116594	0.520905	0.0206649	0.514567	0.0142792	0.384087	-0.000275117	0.463327	0.000371509	0.457288	0.864292	0.0729079	-0.00963008	0.268394	0.0177157	0.264693	0.0122281	0.147513	-0.000229552	0.278045	0.000316098	0.274255	-0.0010607	0.712014	0.00153389	0.703736	FALSE
chr4	140497929	G	C	chr4_140497929_G_C	0.0166972	0.447774	0.0300868	0.450623	0.0139127	0.376423	0.000289914	0.438015	0.000472936	0.44001	0.635454	0.218297	0.0117957	0.281882	0.0203581	0.283725	0.00887179	0.209021	0.000205156	0.300813	0.000321503	0.302127	0.0026724	0.419662	0.0054639	0.423074	FALSE
chr4	140498019	G	A	chr4_140498019_G_A	-0.0156593	0.417288	0.0288256	0.413586	0.0139514	0.382105	-0.000267032	0.400182	0.000410652	0.397577	0.668589	0.203023	-0.0107479	0.248813	0.0192367	0.246424	0.00926685	0.199906	-0.000179501	0.267135	0.000272167	0.264752	-0.00325357	0.381058	0.00574972	0.377368	FALSE
chr4	140498120	G	T	chr4_140498120_G_T	-0.0234651	0.447832	0.0266258	0.439702	0.0171183	0.273399	-0.000395881	0.376038	0.000454653	0.369708	0.67387	0.200492	-0.0154008	0.265788	0.0176547	0.260144	0.0115476	0.151226	-0.000259602	0.250693	0.000301511	0.245956	-0.00448576	0.420491	0.00499071	0.412671	FALSE
chr4	140498809	G	A	chr4_140498809_G_A	-0.0356065	0.366368	0.0367902	0.360124	0.00986486	0.585125	-0.000418593	0.438704	0.00042765	0.432032	0.287999	0.433084	-0.00986635	0.380901	0.0102813	0.374387	0.00286602	0.483039	-0.00011986	0.417963	0.000123034	0.410527	-0.00943837	0.27242	0.00973689	0.266522	FALSE
chr4	140523979	C	T	chr4_140523979_C_T	-0.140967	0.071835	0.140967	0.0687817	0.0243296	0.150316	-0.00341276	0.0923131	0.00341276	0.0898388	0.973603	0.00209009	-0.137195	0.02878	0.137195	0.0276458	0.0236836	0.0478515	-0.00332095	0.0482739	0.00332095	0.0469446	-0.00397923	0.471166	0.00397923	0.459486	TRUE
chr4	140524662	G	A	chr4_140524662_G_A	0.00372277	0.597022	0.0158256	0.600453	0.00618658	0.860964	3.39472e-05	0.684753	0.000106191	0.687809	0.844016	0.0955447	0.00309706	0.327346	0.0133495	0.328382	0.00522241	0.337043	2.83207e-05	0.437106	8.95331e-05	0.439378	0.000358861	0.735839	0.00129571	0.738955	FALSE
chr4	140556886	G	A	chr4_140556886_G_A	-0.126174	0.0387087	0.208867	0.0384275	0.0347374	0.0796654	-0.00555695	0.04999	0.00792953	0.0494149	0.639472	0.212077	-0.0728961	0.0318527	0.130372	0.0316541	0.0216273	0.0579853	-0.0031813	0.0383984	0.0048308	0.0379958	-0.0297283	0.0353075	0.0438478	0.0350847	TRUE
chr4	140556943	C	T	chr4_140556943_C_T	-0.0674244	0.230002	0.0674244	0.223436	0.00882946	0.653066	-0.000630452	0.360196	0.000630452	0.351208	0.627167	0.218422	-0.0422975	0.161924	0.0422975	0.155974	0.00552593	0.323304	-0.000396698	0.257616	0.000396698	0.250129	-0.0137241	0.198769	0.0137241	0.192509	FALSE
chr4	140567578	A	C	chr4_140567578_A_C	0.00747584	0.753995	0.0078114	0.762841	0.00563116	0.909372	4.18532e-05	0.814059	4.37357e-05	0.823168	0.570837	0.248226	0.00443148	0.503594	0.00460389	0.511223	0.00321895	0.45312	2.48704e-05	0.595932	2.58377e-05	0.604255	0.00161488	0.672352	0.00167521	0.681626	FALSE
chr4	140567641	G	A	chr4_140567641_G_A	-0.00965731	0.729534	0.00965731	0.717143	0.0215564	0.193986	-0.00022078	0.54538	0.00022078	0.53318	0.588042	0.23964	-0.00572835	0.476526	0.00572835	0.467181	0.0127295	0.134759	-0.000131674	0.38412	0.000131674	0.374731	-0.00210712	0.647193	0.00210712	0.63444	FALSE
chr4	140567914	C	T	chr4_140567914_C_T	-0.0812824	0.150618	0.0812824	0.145803	0.0177535	0.256733	-0.00146202	0.176905	0.00146202	0.172005	0.550817	0.258078	-0.0445207	0.120299	0.0445207	0.116694	0.00976922	0.185517	-0.000799713	0.139184	0.000799713	0.134951	-0.0196072	0.109264	0.0196072	0.105201	FALSE
chr4	140568333	A	G	chr4_140568333_A_G	-0.00422967	0.850491	0.00457745	0.842617	0.00508441	0.936332	-2.31158e-05	0.890418	2.46887e-05	0.882731	0.586416	0.241145	-0.00256529	0.590131	0.00275845	0.582914	0.00300225	0.469056	-1.4069e-05	0.678894	1.49425e-05	0.670272	-0.000841577	0.799523	0.000917795	0.791547	FALSE
chr4	140568842	T	G	chr4_140568842_T_G	-0.0181261	0.360664	0.0356477	0.358093	0.0121175	0.456439	-0.000282683	0.384302	0.000462194	0.382219	0.674175	0.200632	-0.0122094	0.212309	0.0242122	0.210983	0.00813578	0.227473	-0.000190616	0.253583	0.000312416	0.252208	-0.00360608	0.34757	0.00655319	0.344489	FALSE
chr4	140568909	G	A	chr4_140568909_G_A	0.0506532	0.165294	0.074862	0.168314	0.0272916	0.125019	0.00158106	0.135924	0.00222569	0.138253	0.687783	0.193408	0.034519	0.102242	0.0520343	0.104097	0.0189045	0.0733849	0.00108336	0.0933657	0.00154976	0.0950508	0.00943995	0.173588	0.0130444	0.177097	FALSE
chr4	140569304	G	A	chr4_140569304_G_A	0.00757072	0.65813	0.0114484	0.666063	0.00735985	0.75451	4.86809e-05	0.694262	8.85951e-05	0.701527	0.63594	0.219101	0.00479762	0.403648	0.00742427	0.409982	0.00471984	0.362116	3.07765e-05	0.476403	5.78136e-05	0.483038	0.00171015	0.593534	0.002358	0.601399	FALSE
chr4	140594905	G	A	chr4_140594905_G_A	0.0168516	0.546806	0.0168516	0.558786	0.00520118	0.912178	8.8875e-05	0.675629	8.8875e-05	0.688995	0.803044	0.124728	0.0134431	0.28908	0.0134431	0.297122	0.00415702	0.391512	7.04676e-05	0.426459	7.04676e-05	0.436749	0.00184829	0.63989	0.00184829	0.652285	FALSE
chr4	140637540	C	G	chr4_140637540_C_G	0.00369484	0.337868	0.0383502	0.343453	0.0129212	0.415843	1.85619e-05	0.350173	0.000508662	0.356355	0.518729	0.275093	0.00425123	0.244433	0.0187169	0.248464	0.00666035	0.276085	4.1492e-05	0.264903	0.000246067	0.269875	0.000922559	0.252765	0.00942408	0.256535	FALSE
chr4	140711150	C	T	chr4_140711150_C_T	-0.181476	0.0479444	0.181476	0.0461431	0.0396968	0.058679	-0.00776407	0.0478995	0.00776407	0.0465806	0.438576	0.318573	-0.0799484	0.0637363	0.0799484	0.0616814	0.0173465	0.0851438	-0.0034161	0.0513734	0.0034161	0.0500019	-0.0462645	0.0297304	0.0462645	0.0286116	FALSE
chr4	140711157	T	G	chr4_140711157_T_G	0.177673	0.0464681	0.177673	0.0484847	0.027008	0.123598	0.004908	0.0648826	0.004908	0.0674767	0.484963	0.291718	0.0867567	0.0529687	0.0867567	0.0551012	0.0131251	0.127534	0.00239635	0.0618191	0.00239635	0.0635759	0.0441161	0.0298951	0.0441161	0.0311913	FALSE
chr4	140720699	G	C	chr4_140720699_G_C	-0.0705122	0.179167	0.0705122	0.173891	0.0266975	0.127955	-0.00194369	0.146449	0.00194369	0.142303	0.357424	0.373487	-0.0252388	0.20116	0.0252388	0.194855	0.00942666	0.194415	-0.000685954	0.155668	0.000685954	0.151207	-0.0186433	0.116361	0.0186433	0.111804	FALSE
chr4	140721062	C	A	chr4_140721062_C_A	-0.0436432	0.308303	0.0436432	0.300014	0.0307618	0.0978848	-0.00136972	0.203236	0.00136972	0.198071	0.381671	0.356643	-0.0165261	0.285282	0.0165261	0.27718	0.011695	0.150677	-0.000518408	0.198908	0.000518408	0.192989	-0.0112803	0.219331	0.0112803	0.213309	FALSE
chr4	140743038	G	A	chr4_140743038_G_A	0.00717537	0.731748	0.00903126	0.739224	0.00514165	0.916252	4.49078e-05	0.797948	5.28707e-05	0.806096	0.384451	0.352682	0.00281024	0.552777	0.00347146	0.558697	0.00196722	0.567104	1.73375e-05	0.642426	2.01745e-05	0.649349	0.00185941	0.613323	0.00227861	0.621321	FALSE
chr4	140755755	A	G	chr4_140755755_A_G	-0.04441	0.306225	0.04441	0.296833	0.0117266	0.480437	-0.000587396	0.353948	0.000587396	0.34396	0.674108	0.200506	-0.0296537	0.183219	0.0296537	0.176925	0.00782594	0.240917	-0.0003888	0.236053	0.0003888	0.228947	-0.00817441	0.289689	0.00817441	0.281386	FALSE
chr4	140756171	G	A	chr4_140756171_G_A	0.0263995	0.439714	0.0263995	0.450551	0.0157367	0.310719	0.000423342	0.394986	0.000423342	0.405052	0.833325	0.10406	0.0221517	0.229918	0.0221517	0.236948	0.0131027	0.126806	0.000354585	0.236001	0.000354585	0.243642	0.00223415	0.607361	0.00223415	0.619	FALSE
chr4	140790270	G	T	chr4_140790270_G_T	0.0831255	0.146532	0.0831255	0.151622	0.0336104	0.0860765	0.00302382	0.109096	0.00302382	0.11225	0.332234	0.398728	0.030294	0.177655	0.030294	0.183482	0.0118335	0.156493	0.00115403	0.12418	0.00115403	0.128163	0.0209299	0.0965811	0.0209299	0.100491	FALSE
chr4	140790865	G	C	chr4_140790865_G_C	0.0237366	0.455039	0.0237366	0.466109	0.0118946	0.466325	0.000292836	0.44448	0.000292836	0.455659	0.395698	0.346798	0.0101967	0.351955	0.0101967	0.360847	0.00479916	0.361025	0.000127635	0.362288	0.000127635	0.371868	0.00604348	0.345529	0.00604348	0.354921	FALSE
chr4	140790897	T	C	chr4_140790897_T_C	-0.00257877	0.722869	0.00977723	0.724029	0.00856714	0.671656	-8.47618e-06	0.745047	7.96937e-05	0.747129	0.395849	0.346415	-0.00148135	0.55147	0.00454755	0.551838	0.00342844	0.441451	-5.8122e-06	0.588104	3.70677e-05	0.589854	-0.000493831	0.620929	0.00240564	0.622127	FALSE
chr4	141221575	A	G	chr4_141221575_A_G	0.248872	0.0299813	0.248872	0.0311055	0.0383663	0.0675131	0.0110212	0.0386974	0.0110212	0.0405465	0.70154	0.181352	0.183693	0.0202643	0.183693	0.0211084	0.02761	0.0395906	0.00824917	0.0272382	0.00824917	0.0280605	0.03789	0.0395852	0.03789	0.0417338	TRUE
chr4	141329261	A	G	chr4_141329261_A_G	0.12537	0.0691609	0.147712	0.0714741	0.0228367	0.168201	0.00286483	0.0969803	0.0033964	0.0988489	0.48256	0.293681	0.0654432	0.0723106	0.0768345	0.07376	0.0111225	0.161251	0.00151494	0.0882339	0.00178596	0.0897701	0.0308192	0.0474708	0.0357988	0.0492047	FALSE
chr4	141329451	T	A	chr4_141329451_T_A	-0.0149568	0.609715	0.0149568	0.599874	0.00464724	0.965403	-7.56162e-05	0.747973	7.56162e-05	0.737813	0.411545	0.335621	-0.00694948	0.468761	0.00694948	0.458835	0.00195165	0.570701	-3.53233e-05	0.599991	3.53233e-05	0.588003	-0.0035902	0.515445	0.0035902	0.506193	FALSE
chr4	141332979	G	C	chr4_141332979_G_C	-0.0138841	0.599271	0.015648	0.590052	0.0236179	0.159863	-0.000361806	0.419559	0.000390806	0.411737	0.520438	0.274654	-0.0065719	0.414288	0.00753784	0.407926	0.0122315	0.141818	-0.000171684	0.319938	0.000187565	0.313516	-0.00330914	0.495168	0.0037347	0.487087	FALSE
chr4	141333069	A	G	chr4_141333069_A_G	0.0434578	0.295663	0.0434578	0.304291	0.017482	0.273299	0.000883327	0.269967	0.000883327	0.277464	0.516758	0.276156	0.0228993	0.214536	0.0228993	0.221638	0.00917424	0.20272	0.000472685	0.208181	0.000472685	0.214808	0.0104213	0.22433	0.0104213	0.231362	FALSE
chr4	142009255	A	G	chr4_142009255_A_G	-0.00275811	0.887267	0.00322553	0.884488	0.0062468	0.854687	-1.80506e-05	0.899382	2.08171e-05	0.89642	0.00634676	0.956699	-1.63425e-05	0.973835	1.87664e-05	0.972681	4.02761e-05	0.966303	-1.106e-07	0.976402	1.24999e-07	0.975146	-0.000125443	0.957238	0.000138146	0.955615	FALSE
chr4	142009304	T	C	chr4_142009304_T_C	-0.00207004	0.873536	0.00376591	0.867725	0.00816763	0.701365	-1.59816e-05	0.869118	2.93599e-05	0.862913	0.00751544	0.951251	-1.27574e-05	0.97266	2.16572e-05	0.967334	6.30038e-05	0.953831	-9.45527e-08	0.9716	1.64761e-07	0.966372	-0.000123855	0.95006	0.000168315	0.944522	FALSE
chr4	142009407	C	A	chr4_142009407_C_A	-0.00599425	0.712817	0.00957754	0.704227	0.00972256	0.592698	-7.13805e-05	0.687986	9.89006e-05	0.679188	0.0117757	0.933328	-4.90575e-05	0.921906	0.000103139	0.914892	0.000111513	0.931461	-5.99382e-07	0.912087	1.01474e-06	0.904768	-0.000360449	0.833243	0.000722486	0.825015	FALSE
chr4	142015255	C	T	chr4_142015255_C_T	-0.00792284	0.2752	0.0589993	0.278736	0.0145675	0.364698	-0.000398665	0.311234	0.00102225	0.315621	0.117643	0.669973	-0.00162793	0.465799	0.00691467	0.469174	0.00180777	0.595924	-5.82271e-05	0.438059	0.000123152	0.442194	-0.00213252	0.22439	0.0131111	0.227572	FALSE
chr4	142015744	A	G	chr4_142015744_A_G	0.0429713	0.302057	0.0429713	0.310806	0.0153989	0.333314	0.000739858	0.298988	0.000739858	0.306519	0.35579	0.373077	0.0155634	0.281622	0.0155634	0.289394	0.00562472	0.320788	0.000271286	0.271484	0.000271286	0.280033	0.0111215	0.213985	0.0111215	0.220664	FALSE
chr4	142016092	C	G	chr4_142016092_C_G	-0.0505472	0.279327	0.0505472	0.271474	0.0169423	0.284881	-0.000963942	0.270884	0.000963942	0.26355	0.383638	0.352267	-0.0199995	0.25479	0.0199995	0.247936	0.0065561	0.281871	-0.000384706	0.245016	0.000384706	0.238071	-0.0128507	0.196785	0.0128507	0.191136	FALSE
chr4	142016165	G	A	chr4_142016165_G_A	0.085007	0.146448	0.085007	0.151374	0.0187854	0.240159	0.00164419	0.170618	0.00164419	0.175407	0.385592	0.350818	0.0328023	0.160992	0.0328023	0.166325	0.00719059	0.258001	0.000628539	0.165381	0.000628539	0.170344	0.0221176	0.0951133	0.0221176	0.0987488	FALSE
chr4	142016284	C	T	chr4_142016284_C_T	0.029355	0.197785	0.0686076	0.19963	0.0169304	0.305108	0.00103664	0.221084	0.00152187	0.222794	0.346341	0.380454	0.0113283	0.213196	0.0243212	0.214773	0.00599552	0.309366	0.000383284	0.216422	0.000544098	0.217395	0.00725185	0.132639	0.0178907	0.134842	FALSE
chr4	142020849	G	T	chr4_142020849_G_T	-0.223335	0.0325159	0.223335	0.0308006	0.0785483	0.00981889	-0.017628	0.0182268	0.017628	0.0175579	0.107508	0.689253	-0.0248327	0.207871	0.0248327	0.201141	0.00852789	0.220185	-0.0019822	0.0767215	0.0019822	0.0746613	-0.0468425	0.0286929	0.0468425	0.0271667	FALSE
chr4	142020875	T	C	chr4_142020875_T_C	0.0166092	0.333271	0.0403922	0.334907	0.0111601	0.505413	0.000262764	0.37855	0.000499056	0.380247	0.102961	0.698008	0.00269557	0.508961	0.00471984	0.512102	0.00118521	0.676282	3.94029e-05	0.50302	5.93183e-05	0.507023	0.00426187	0.276121	0.0089493	0.277717	FALSE
chr4	142021666	T	C	chr4_142021666_T_C	0.00189554	0.790426	0.00676568	0.790112	0.00494699	0.948173	8.50338e-06	0.86092	3.25181e-05	0.86022	0.0365895	0.854396	1.27132e-05	0.874005	0.000208884	0.872864	0.000184651	0.905075	1.82542e-08	0.903698	1.00635e-06	0.902427	5.87516e-05	0.785017	0.000935262	0.784476	FALSE
chr4	142022066	A	C	chr4_142022066_A_C	-0.00580457	0.79355	0.00677456	0.785496	0.00768609	0.737759	-4.99888e-05	0.799375	5.57793e-05	0.790449	0.0561935	0.804004	-0.000289425	0.851573	0.000337611	0.845208	0.000408564	0.836376	-2.31519e-06	0.858773	2.60284e-06	0.851851	-0.00100989	0.76525	0.0011528	0.757394	FALSE
chr4	142034440	T	C	chr4_142034440_T_C	0.0350517	0.334647	0.0350517	0.345228	0.0133299	0.397521	0.000470226	0.336953	0.000470226	0.347009	0.11558	0.675082	0.0041686	0.493434	0.0041686	0.503798	0.00155185	0.61975	5.6262e-05	0.460921	5.6262e-05	0.471824	0.00815695	0.2624	0.00815695	0.270637	FALSE
chr4	142034642	C	G	chr4_142034642_C_G	-0.00122719	0.762272	0.00760805	0.760056	0.0083044	0.689278	-1.75373e-05	0.754414	6.62959e-05	0.752004	0.0855439	0.737253	-0.000156289	0.782355	0.00064464	0.780754	0.000725636	0.762404	-2.03005e-06	0.783254	5.72268e-06	0.781913	-0.000215952	0.697028	0.00154342	0.695348	FALSE
chr4	142040208	G	C	chr4_142040208_G_C	0.0433097	0.29063	0.0433097	0.300193	0.0153303	0.327573	0.000722529	0.286979	0.000722529	0.295167	0.238381	0.489183	0.0103806	0.341663	0.0103806	0.350242	0.00366329	0.423542	0.000173729	0.3167	0.000173729	0.32587	0.0109945	0.207493	0.0109945	0.214219	FALSE
chr4	142040450	T	C	chr4_142040450_T_C	0.0708859	0.218507	0.077615	0.222385	0.0243764	0.15862	0.00259159	0.189973	0.00271181	0.193243	0.330521	0.393971	0.0253755	0.233578	0.0278605	0.238013	0.00829978	0.230353	0.00096247	0.194173	0.00100687	0.198496	0.017481	0.152708	0.0194118	0.155239	FALSE
chr4	142040500	C	T	chr4_142040500_C_T	-0.0230271	0.425048	0.0285312	0.417854	0.00849563	0.666497	-0.000247794	0.500734	0.00027113	0.492217	0.329647	0.39457	-0.00790463	0.379079	0.00954031	0.371884	0.00284397	0.486586	-8.49273e-05	0.437265	9.18623e-05	0.428985	-0.00591645	0.319961	0.00734554	0.314732	FALSE
chr4	142040515	A	G	chr4_142040515_A_G	0.0192181	0.455263	0.0245282	0.46305	0.0119753	0.463248	0.000245286	0.460769	0.000277564	0.469087	0.334474	0.390661	0.00608943	0.389666	0.00813635	0.396176	0.00393213	0.408972	7.93986e-05	0.402938	9.18412e-05	0.410246	0.00465567	0.352047	0.00606888	0.358741	FALSE
chr4	142040613	G	A	chr4_142040613_G_A	-0.0600256	0.288038	0.0600256	0.279802	0.0158401	0.347072	-0.00145684	0.30405	0.00145684	0.296077	0.316244	0.406219	-0.0181079	0.307005	0.0181079	0.298897	0.00474647	0.369043	-0.000432758	0.300223	0.000432758	0.292722	-0.0153072	0.210224	0.0153072	0.203194	FALSE
chr4	142040777	A	C	chr4_142040777_A_C	0.072717	0.177943	0.072717	0.184046	0.0152522	0.329236	0.00118648	0.214833	0.00118648	0.220897	0.296769	0.424434	0.022345	0.217847	0.022345	0.22502	0.004534	0.3731	0.000365075	0.227709	0.000365075	0.234779	0.0185687	0.118956	0.0185687	0.1233	FALSE
chr4	142040838	T	C	chr4_142040838_T_C	0.0832554	0.138087	0.0832554	0.143432	0.0168419	0.279643	0.00143137	0.17203	0.00143137	0.177016	0.281053	0.439995	0.0244661	0.195828	0.0244661	0.201813	0.00478036	0.358268	0.000425074	0.197542	0.000425074	0.204321	0.0215666	0.0910495	0.0215666	0.0950772	FALSE
chr4	142040979	C	T	chr4_142040979_C_T	-0.0353454	0.263232	0.0500901	0.258925	0.0153603	0.339463	-0.000619425	0.281559	0.000837058	0.276718	0.22486	0.504536	-0.0070178	0.340888	0.0110533	0.335272	0.0033589	0.449205	-0.000118669	0.327935	0.000178234	0.322714	-0.00875558	0.191148	0.0123728	0.18756	FALSE
chr4	142041113	T	C	chr4_142041113_T_C	0.0332956	0.354012	0.0332956	0.363583	0.00777126	0.732419	0.000263987	0.459681	0.000263987	0.472237	0.229617	0.498718	0.00763091	0.38919	0.00763091	0.39862	0.00177895	0.588694	6.00189e-05	0.453529	6.00189e-05	0.464023	0.00817124	0.269514	0.00817124	0.276779	FALSE
chr4	142041339	C	T	chr4_142041339_C_T	-0.00833226	0.754503	0.00833226	0.741876	0.00490727	0.957255	-4.19336e-05	0.836892	4.19336e-05	0.824887	0.254221	0.469366	-0.00208026	0.624426	0.00208026	0.613845	0.00124619	0.662556	-1.04267e-05	0.71254	1.04267e-05	0.700498	-0.00209283	0.636407	0.00209283	0.623899	FALSE
chr4	142041624	A	C	chr4_142041624_A_C	0.00890518	0.667792	0.0110545	0.675675	0.00741627	0.754926	6.0344e-05	0.70919	7.92573e-05	0.716796	0.370016	0.362591	0.00312333	0.520882	0.00407788	0.526183	0.00281648	0.488443	2.16537e-05	0.57604	3.00537e-05	0.580996	0.0022278	0.562113	0.00272322	0.569638	FALSE
chr4	142041690	T	C	chr4_142041690_T_C	0.0116226	0.61977	0.0145365	0.628322	0.00783529	0.716446	0.000117591	0.654786	0.000132213	0.664021	0.402639	0.339855	0.00490921	0.465536	0.00588329	0.471418	0.00318705	0.459212	4.81527e-05	0.515784	5.30408e-05	0.523353	0.00297569	0.502013	0.00366801	0.510045	FALSE
chr4	142041750	C	T	chr4_142041750_C_T	-0.00425557	0.851544	0.00494825	0.843686	0.00704266	0.786405	-3.3257e-05	0.861932	3.70083e-05	0.853813	0.414731	0.332183	-0.00161225	0.654749	0.00189222	0.647071	0.00288928	0.48052	-1.25856e-05	0.694159	1.41018e-05	0.685869	-0.001075	0.751062	0.00126237	0.743383	FALSE
chr4	142053105	C	G	chr4_142053105_C_G	-0.064812	0.206945	0.064812	0.201084	0.0177507	0.260486	-0.00120227	0.215341	0.00120227	0.209817	0.0125633	0.931962	-0.0010488	0.754758	0.0010488	0.743096	0.000231423	0.889648	-1.9567e-05	0.674598	1.9567e-05	0.662233	-0.00519396	0.434308	0.00519396	0.424397	FALSE
chr4	142062214	T	C	chr4_142062214_T_C	0.0753573	0.166865	0.0753573	0.172555	0.0209414	0.213565	0.00191106	0.170539	0.00191106	0.175498	0.0690919	0.778749	0.00621695	0.467031	0.00621695	0.478187	0.0015918	0.641497	0.00016226	0.380972	0.00016226	0.391368	0.0142687	0.178224	0.0142687	0.18439	FALSE
chr4	142073067	A	G	chr4_142073067_A_G	0.022635	0.461908	0.022635	0.473823	0.0152512	0.326586	0.000337981	0.400816	0.000337981	0.412365	0.0256887	0.885735	0.000610877	0.769968	0.000610877	0.781333	0.000383245	0.841855	8.9932e-06	0.70851	8.9932e-06	0.719961	0.00285342	0.534063	0.00285342	0.546484	FALSE
chr4	142073191	C	T	chr4_142073191_C_T	-0.0765951	0.185767	0.0765951	0.179564	0.0410684	0.0545291	-0.00358199	0.111719	0.00358199	0.108215	0.0110151	0.937103	-0.000742474	0.775188	0.000742474	0.764554	0.000421887	0.831729	-3.32899e-05	0.580292	3.32899e-05	0.569196	-0.0037601	0.489664	0.0037601	0.478521	FALSE
chr4	142088931	T	C	chr4_142088931_T_C	0.0296442	0.388484	0.0296442	0.398945	0.00966147	0.596655	0.000284465	0.443418	0.000284465	0.45521	0.17797	0.569546	0.00504003	0.463134	0.00504003	0.472483	0.00173137	0.597421	4.86518e-05	0.483664	4.86518e-05	0.494388	0.00717722	0.300138	0.00717722	0.308779	FALSE
chr4	142089191	G	A	chr4_142089191_G_A	-0.0221891	0.244586	0.0547251	0.240642	0.0207872	0.207833	-9.63696e-05	0.218747	0.0012237	0.215382	0.211838	0.521386	-0.00538983	0.332361	0.0121272	0.328165	0.00448118	0.381763	-3.91523e-05	0.27866	0.000272596	0.27445	-0.00562428	0.17825	0.0131223	0.175286	FALSE
chr4	142089952	C	T	chr4_142089952_C_T	-0.0105911	0.690109	0.0108562	0.680264	0.00845528	0.677967	-0.000103186	0.692203	0.000104897	0.681811	0.135545	0.638437	-0.00146706	0.69528	0.00149197	0.687429	0.00111153	0.687086	-1.36457e-05	0.703525	1.38065e-05	0.695076	-0.00237547	0.607864	0.00245486	0.599109	FALSE
chr4	142090148	A	G	chr4_142090148_A_G	0.0014693	0.720076	0.00943641	0.719319	0.00668448	0.820785	1.45572e-05	0.76005	6.62198e-05	0.758984	0.116751	0.672885	-0.00020863	0.723947	0.000995431	0.721908	0.000768418	0.750764	-9.62515e-07	0.755313	6.8423e-06	0.753448	5.71637e-05	0.642029	0.00199438	0.640028	FALSE
chr4	142091763	G	A	chr4_142091763_G_A	-0.00662084	0.790393	0.00662084	0.780959	0.00752259	0.75127	-5.0083e-05	0.806364	5.0083e-05	0.795913	0.158909	0.598974	-0.00115488	0.730478	0.00115488	0.719252	0.00121958	0.669942	-9.08618e-06	0.753747	9.08618e-06	0.742426	-0.00173397	0.689834	0.00173397	0.676954	FALSE
chr4	142091942	C	T	chr4_142091942_C_T	0.00534379	0.813951	0.00536505	0.82507	0.00848497	0.67572	5.08171e-05	0.797995	5.09507e-05	0.809908	0.140532	0.629116	0.000695326	0.787451	0.000698666	0.794637	0.00121015	0.671505	6.83738e-06	0.782094	6.85839e-06	0.79002	0.00121949	0.745386	0.00123537	0.753898	FALSE
chr4	142091983	C	T	chr4_142091983_C_T	0.00101574	0.720453	0.00894526	0.725178	0.00868774	0.660908	1.73193e-05	0.728051	7.0215e-05	0.73444	0.136809	0.63541	-7.06064e-05	0.69477	0.00127255	0.700502	0.00117158	0.675366	8.62381e-07	0.705864	9.82224e-06	0.712529	-3.17576e-05	0.614165	0.00225479	0.619324	FALSE
chr4	142091999	T	C	chr4_142091999_T_C	0.00418604	0.791497	0.00656075	0.795674	0.00573095	0.889468	2.67532e-05	0.832297	4.18328e-05	0.836577	0.1357	0.637407	0.000578211	0.758842	0.000945854	0.76117	0.000781036	0.748725	3.66384e-06	0.796032	5.99214e-06	0.798987	0.000981311	0.711942	0.00152119	0.715944	FALSE
chr4	142092001	T	G	chr4_142092001_T_G	-0.0223062	0.50634	0.0229099	0.497783	0.00916661	0.629352	-0.000187608	0.575795	0.000195378	0.565868	0.134354	0.639808	-0.00254469	0.605798	0.00263725	0.599089	0.0012359	0.666657	-2.10715e-05	0.626587	2.22629e-05	0.619716	-0.00502564	0.422381	0.00515267	0.414684	FALSE
chr4	142092223	C	T	chr4_142092223_C_T	-0.0145012	0.355679	0.0363322	0.354132	0.00992172	0.588305	-0.000307604	0.421538	0.000460499	0.419373	0.0908062	0.723455	-0.00160725	0.549223	0.00345509	0.546402	0.000925269	0.72706	-3.255e-05	0.557416	4.53379e-05	0.553852	-0.00301221	0.293161	0.00809026	0.290915	FALSE
chr4	142092224	A	G	chr4_142092224_A_G	0.182754	0.0434221	0.182754	0.0453806	0.0337724	0.0836786	0.00665605	0.0520478	0.00665605	0.0539512	0.129026	0.649713	0.0239543	0.198254	0.0239543	0.204784	0.00437064	0.383626	0.000869738	0.133214	0.000869738	0.137846	0.0411499	0.0326399	0.0411499	0.0341244	FALSE
chr4	142092235	T	G	chr4_142092235_T_G	0.0659325	0.19057	0.0659325	0.19674	0.0249892	0.146579	0.00178756	0.160818	0.00178756	0.16541	0.0979453	0.708401	0.00651597	0.422706	0.00651597	0.432075	0.00245913	0.519686	0.000175581	0.315117	0.000175581	0.324063	0.0140353	0.157984	0.0140353	0.163483	FALSE
chr4	142092297	C	T	chr4_142092297_C_T	-0.0167896	0.571184	0.0180206	0.562308	0.018685	0.236571	-0.000310905	0.460139	0.000335772	0.452704	0.0718675	0.764788	-0.00123149	0.709724	0.00133729	0.703577	0.00135269	0.647413	-2.27263e-05	0.62122	2.48634e-05	0.615113	-0.00312813	0.532939	0.00338854	0.524989	FALSE
chr4	142092365	A	C	chr4_142092365_A_C	-0.00444171	0.843466	0.00521003	0.835714	0.00865792	0.66463	-4.97475e-05	0.815363	5.50855e-05	0.806647	0.0562872	0.801758	-0.000276796	0.864332	0.000321313	0.857554	0.00051126	0.8123	-3.27149e-06	0.854711	3.58078e-06	0.847478	-0.000751068	0.804375	0.000925735	0.796942	FALSE
chr4	142092488	G	A	chr4_142092488_G_A	-0.033477	0.380055	0.033477	0.370202	0.0131091	0.413379	-0.000485061	0.384506	0.000485061	0.373365	0.0486765	0.821948	-0.00168854	0.671432	0.00168854	0.660601	0.000664418	0.777875	-2.4949e-05	0.625907	2.4949e-05	0.61452	-0.00554965	0.389736	0.00554965	0.37969	FALSE
chr4	142094385	A	G	chr4_142094385_A_G	0.0213705	0.474269	0.0232022	0.483062	0.0163192	0.311007	0.000425601	0.407488	0.000448379	0.415683	0.00512886	0.964936	0.000113827	0.903666	0.000122087	0.91024	8.51085e-05	0.944384	2.20066e-06	0.856738	2.30338e-06	0.863882	0.000798704	0.794224	0.000852692	0.801784	FALSE
chr4	142094405	T	C	chr4_142094405_T_C	0.0440741	0.276852	0.0440741	0.284582	0.0110655	0.511288	0.000503793	0.331659	0.000503793	0.341224	0.0053718	0.963463	0.000231399	0.854467	0.000231399	0.865704	5.67188e-05	0.957322	2.51669e-06	0.83261	2.51669e-06	0.843716	0.00153707	0.681033	0.00153707	0.693075	FALSE
chr4	142094428	T	C	chr4_142094428_T_C	-0.000294013	0.670844	0.012354	0.673293	0.00895176	0.644879	-1.22835e-05	0.703143	0.000112839	0.706112	0.00395224	0.971936	-3.67404e-06	0.950624	4.6848e-05	0.955519	3.31141e-05	0.971428	-7.20028e-08	0.947258	4.26765e-07	0.952145	-1.58788e-06	0.889888	0.00042714	0.891984	FALSE
chr4	142094585	T	C	chr4_142094585_T_C	-0.0331671	0.382164	0.0355245	0.375187	0.01217	0.457214	-0.000519681	0.404723	0.000539841	0.39825	0.00555758	0.963277	-0.000297248	0.876953	0.000304211	0.870333	7.84161e-05	0.949564	-5.06913e-06	0.838033	5.12868e-06	0.831514	-0.0017165	0.705942	0.00176731	0.698111	FALSE
chr4	142109614	T	C	chr4_142109614_T_C	-0.0101118	0.684066	0.0108518	0.67773	0.00941295	0.609477	-0.000111399	0.67092	0.000116726	0.663712	0.0350731	0.86065	-0.000233746	0.876149	0.000253998	0.87145	0.000302962	0.866362	-2.63192e-06	0.85863	2.77771e-06	0.853632	-0.00115757	0.750786	0.00125284	0.742576	FALSE
chr4	142120721	A	G	chr4_142120721_A_G	0.0273678	0.415093	0.0273678	0.425976	0.00986888	0.584389	0.00026608	0.455484	0.00026608	0.468015	0.221706	0.508151	0.00603581	0.434852	0.00603581	0.443977	0.00219192	0.541081	5.88286e-05	0.456307	5.88286e-05	0.466522	0.00673579	0.314999	0.00673579	0.323812	FALSE
chr4	142127376	G	T	chr4_142127376_G_T	0.00531422	0.783937	0.00623881	0.792824	0.00584977	0.878595	3.2387e-05	0.831767	3.85579e-05	0.840713	0.433843	0.320684	0.00272191	0.577894	0.00301693	0.585103	0.00255348	0.510901	1.6973e-05	0.654128	1.89421e-05	0.662229	0.00132429	0.691111	0.00155612	0.700027	FALSE
chr4	142127532	T	A	chr4_142127532_T_A	0.00531048	0.769574	0.00694308	0.777528	0.0079304	0.704775	4.62923e-05	0.773765	5.37588e-05	0.783012	0.340794	0.387013	0.00185922	0.588469	0.00235288	0.595898	0.00285999	0.493921	1.6718e-05	0.621738	1.89757e-05	0.630974	0.00145926	0.650765	0.0018086	0.658996	FALSE
chr4	142128450	G	A	chr4_142128450_G_A	0.0128029	0.646664	0.0128029	0.659072	0.00648952	0.822072	9.1576e-05	0.71555	9.1576e-05	0.728579	0.395122	0.345609	0.00497646	0.487827	0.00497646	0.497173	0.00258296	0.507208	3.57324e-05	0.562539	3.57324e-05	0.573316	0.00321546	0.530531	0.00321546	0.542222	FALSE
chr4	142128467	C	T	chr4_142128467_C_T	-0.000593294	0.854963	0.0044636	0.853553	0.00422195	0.980722	-5.87589e-06	0.9117	2.07479e-05	0.909756	0.404638	0.339305	-0.000110121	0.661056	0.00184363	0.659334	0.00170236	0.597965	-1.81589e-06	0.753408	8.46358e-06	0.751206	-2.85819e-05	0.764215	0.00110834	0.763479	FALSE
chr4	142128484	G	T	chr4_142128484_G_T	-0.0132154	0.659313	0.0132154	0.646646	0.00918155	0.627889	-0.000136106	0.663688	0.000136106	0.650677	0.418404	0.330379	-0.00548922	0.492706	0.00548922	0.483646	0.00384178	0.411091	-5.66032e-05	0.521895	5.66032e-05	0.510539	-0.00350763	0.532752	0.00350763	0.521605	FALSE
chr4	142128538	C	T	chr4_142128538_C_T	0.00569594	0.653792	0.0114189	0.660954	0.00819479	0.698656	4.35253e-05	0.662212	9.46697e-05	0.669923	0.456116	0.307907	0.00265456	0.454099	0.0051698	0.459878	0.00374301	0.417116	2.04376e-05	0.496185	4.29156e-05	0.503519	0.00154183	0.529367	0.00291059	0.536813	FALSE
chr4	142128615	C	T	chr4_142128615_C_T	0.00206312	0.719433	0.00928526	0.721827	0.0146625	0.353333	3.52327e-05	0.61438	0.000133393	0.617239	0.492267	0.288457	0.00111945	0.49409	0.00471252	0.495899	0.00724386	0.258414	1.9761e-05	0.454598	6.80102e-05	0.456231	0.000330279	0.60873	0.00225162	0.610368	FALSE
chr4	142128827	T	C	chr4_142128827_T_C	0.418441	0.00789549	0.418441	0.00810722	0.0532172	0.0287823	0.0223187	0.0127371	0.0223187	0.0133509	0.639878	0.216162	0.271283	0.00761899	0.271283	0.00784883	0.0339906	0.0228961	0.0144339	0.0105731	0.0144339	0.0107992	0.0895009	0.00724727	0.0895009	0.00752111	TRUE
chr4	142129013	G	A	chr4_142129013_G_A	-0.294777	0.0185621	0.294777	0.0180171	0.0937764	0.0056473	-0.0282725	0.010604	0.0282725	0.0102292	0.502887	0.283262	-0.147576	0.025577	0.147576	0.0246537	0.0475005	0.0108588	-0.0142468	0.0115794	0.0142468	0.0112776	-0.0724026	0.011673	0.0724026	0.0114275	TRUE
chr4	142129301	T	G	chr4_142129301_T_G	0.0612678	0.117749	0.108922	0.120346	0.0265414	0.143095	0.00273016	0.123805	0.00347735	0.126299	0.389771	0.350678	0.0267832	0.136225	0.0441781	0.13954	0.0103766	0.180287	0.00116281	0.125175	0.00143555	0.127652	0.017084	0.0758044	0.028558	0.0779816	FALSE
chr4	142129332	T	C	chr4_142129332_T_C	0.0908291	0.124019	0.0908291	0.128664	0.0228325	0.167437	0.00205234	0.129576	0.00205234	0.133343	0.377766	0.358521	0.0348921	0.145306	0.0348921	0.15059	0.00861767	0.215127	0.000787938	0.13301	0.000787938	0.137446	0.0233228	0.079436	0.0233228	0.0828311	FALSE
chr4	142129969	T	C	chr4_142129969_T_C	0.0217223	0.477733	0.0217223	0.489576	0.0102772	0.557193	0.000230275	0.491676	0.000230275	0.504532	0.113232	0.678527	0.00237618	0.584035	0.00237618	0.594877	0.00115236	0.676222	2.48551e-05	0.577536	2.48551e-05	0.588891	0.00508757	0.390051	0.00508757	0.399954	FALSE
chr4	142130527	A	G	chr4_142130527_A_G	-0.0192	0.272948	0.0525415	0.271835	0.0124744	0.448468	-0.00042839	0.322747	0.000835902	0.320993	0.165256	0.590016	-0.00418897	0.406496	0.00880458	0.404338	0.00207119	0.564646	-8.35318e-05	0.400025	0.000139554	0.39815	-0.0044937	0.203316	0.0131794	0.201968	FALSE
chr4	142140806	A	G	chr4_142140806_A_G	-0.00132126	0.842432	0.00452484	0.844261	0.00497619	0.953985	-5.1705e-06	0.892063	2.20871e-05	0.894334	0.06184	0.789641	-0.000133255	0.843665	0.000335942	0.846109	0.000307159	0.864874	-5.57324e-07	0.878981	1.63822e-06	0.881837	-0.000312813	0.791434	0.00090668	0.792674	FALSE
chr4	142140877	T	C	chr4_142140877_T_C	-0.00010355	0.82764	0.00512132	0.829837	0.00656739	0.827856	1.80191e-06	0.850331	3.29136e-05	0.852643	0.0957365	0.713687	-0.000147555	0.79752	0.0005556	0.799888	0.000609459	0.785068	-6.93064e-07	0.822313	3.49754e-06	0.824669	-0.000144497	0.751995	0.00114804	0.75402	FALSE
chr4	142140985	G	C	chr4_142140985_G_C	0.00574137	0.795008	0.00632506	0.80387	0.00814391	0.703356	5.09014e-05	0.789074	5.43745e-05	0.798364	0.127804	0.652323	0.000579789	0.765765	0.000682816	0.773859	0.000980869	0.70829	4.83878e-06	0.773002	5.4518e-06	0.781484	0.00124807	0.716779	0.00136875	0.725772	FALSE
chr4	142141282	C	T	chr4_142141282_C_T	-0.137994	0.0756744	0.137994	0.0725894	0.0255742	0.141013	-0.00377618	0.0911527	0.00377618	0.0885912	0.179829	0.566935	-0.026482	0.207094	0.026482	0.199846	0.00480304	0.365019	-0.000759937	0.166688	0.000759937	0.161529	-0.0328644	0.0539023	0.0328644	0.0513765	FALSE
chr4	142141370	A	G	chr4_142141370_A_G	0.274085	0.0194382	0.274085	0.0204945	0.0483309	0.0370492	0.0134573	0.0231389	0.0134573	0.0242171	0.255687	0.468992	0.0695985	0.0710602	0.0695985	0.0733207	0.0119206	0.1468	0.00330122	0.0458025	0.00330122	0.0474558	0.0674945	0.012328	0.0674945	0.0130125	TRUE
chr4	142142482	A	T	chr4_142142482_A_T	-0.18024	0.0487694	0.18024	0.0469012	0.070832	0.0134721	-0.0136615	0.0266959	0.0136615	0.0258953	0.172349	0.57733	-0.0318137	0.17042	0.0318137	0.164838	0.0123361	0.14127	-0.00245155	0.0690971	0.00245155	0.0668599	-0.0435365	0.0331757	0.0435365	0.0317394	FALSE
chr4	142142787	A	G	chr4_142142787_A_G	0.0177901	0.440426	0.0253305	0.447779	0.0174337	0.273398	0.00020367	0.37255	0.000413035	0.378526	0.202652	0.533983	0.00341919	0.466771	0.0051036	0.47264	0.00358063	0.434219	3.7416e-05	0.409106	8.41848e-05	0.415037	0.00440002	0.344044	0.00616892	0.350039	FALSE
chr4	142145468	T	C	chr4_142145468_T_C	0.024921	0.455166	0.024921	0.465932	0.0108814	0.521039	0.000299697	0.465906	0.000299697	0.47809	0.30179	0.421527	0.00879887	0.401114	0.00879887	0.410084	0.0033461	0.447891	0.000108342	0.417262	0.000108342	0.427007	0.00638805	0.345713	0.00638805	0.35503	FALSE
chr4	142146894	G	C	chr4_142146894_G_C	0.0105141	0.594766	0.0171372	0.595915	0.00885295	0.649462	0.000155332	0.612366	0.000200497	0.614421	0.0335281	0.865317	0.000647835	0.794848	0.000834393	0.795207	0.000329893	0.865467	9.30349e-06	0.78432	1.05987e-05	0.785478	0.00191498	0.612519	0.00276926	0.613355	FALSE
chr4	142150269	G	C	chr4_142150269_G_C	0.0143858	0.332881	0.0371081	0.335331	0.0180011	0.25487	0.000333057	0.28983	0.000673962	0.291506	0.0848421	0.736461	0.000343864	0.563131	0.00284824	0.566007	0.0015352	0.627337	1.39984e-05	0.480412	5.1587e-05	0.48413	0.00217857	0.301653	0.00723121	0.303122	FALSE
chr4	142150565	A	G	chr4_142150565_A_G	-0.00968022	0.713531	0.00968022	0.701086	0.00645577	0.835201	-6.17485e-05	0.768005	6.17485e-05	0.754882	0.0773552	0.752199	-0.000730414	0.778821	0.000730414	0.767992	0.000483452	0.81461	-4.43936e-06	0.809471	4.43936e-06	0.798514	-0.00194198	0.658378	0.00194198	0.646355	FALSE
chr4	142151062	T	C	chr4_142151062_T_C	0.00330428	0.775165	0.00667159	0.780482	0.00717058	0.774744	1.41658e-05	0.784469	4.94551e-05	0.789081	0.0431713	0.836455	0.000125976	0.843754	0.000330193	0.846762	0.000329849	0.858514	3.99859e-07	0.849625	2.55937e-06	0.852508	0.000520825	0.733176	0.00124172	0.737396	FALSE
chr4	142151455	A	G	chr4_142151455_A_G	0.012345	0.654474	0.012345	0.666385	0.0124359	0.438934	0.00016865	0.59518	0.00016865	0.607762	0.0659431	0.779225	0.000839143	0.756817	0.000839143	0.767398	0.000844103	0.736491	1.16209e-05	0.714587	1.16209e-05	0.725825	0.00232466	0.606988	0.00232466	0.618327	FALSE
chr4	142152159	C	T	chr4_142152159_C_T	-0.0957077	0.147743	0.0957077	0.142623	0.0454368	0.0449697	-0.00534609	0.0983489	0.00534609	0.0950188	0.112103	0.683663	-0.0135789	0.355955	0.0135789	0.346621	0.0056887	0.326902	-0.000803561	0.209167	0.000803561	0.203337	-0.0223748	0.118097	0.0223748	0.11325	FALSE
chr4	142152484	A	G	chr4_142152484_A_G	0.0010858	0.865274	0.00430558	0.863843	0.00654218	0.828832	9.25766e-06	0.894301	2.67684e-05	0.892973	0.0619258	0.789429	-1.84864e-05	0.880318	0.000267473	0.877879	0.000397005	0.838296	6.3838e-08	0.897311	1.59967e-06	0.895208	0.000152437	0.823167	0.000803468	0.821334	FALSE
chr4	142152538	C	T	chr4_142152538_C_T	-0.00387523	0.736062	0.00889115	0.735444	0.0109932	0.512722	-4.04754e-05	0.698219	9.36239e-05	0.698516	0.0536958	0.809059	-0.000237593	0.809066	0.000518362	0.810145	0.000522028	0.805006	-2.4106e-06	0.795408	4.9537e-06	0.796101	-0.000646268	0.696187	0.00158312	0.695995	FALSE
chr4	142152559	T	A	chr4_142152559_T_A	0.00059112	0.868029	0.00388886	0.866048	0.00488803	0.954248	2.87973e-06	0.918212	1.7216e-05	0.916597	0.0512489	0.815635	8.00911e-05	0.874399	0.000266784	0.872614	0.000236736	0.885232	3.71491e-07	0.909242	1.13754e-06	0.907167	0.000244534	0.814059	0.000816171	0.813261	FALSE
chr4	142152563	A	T	chr4_142152563_A_T	-0.00914457	0.658981	0.0123939	0.652355	0.00835404	0.687457	-6.94242e-05	0.676323	0.000103007	0.669274	0.0509932	0.816182	-0.000541973	0.787668	0.000638971	0.78094	0.000414234	0.834358	-4.19117e-06	0.792467	5.19369e-06	0.785718	-0.00181336	0.615964	0.00228972	0.609029	FALSE
chr4	142158404	T	C	chr4_142158404_T_C	0.0728794	0.162707	0.0728794	0.168362	0.0171296	0.276064	0.00129018	0.185983	0.00129018	0.191474	0.0758277	0.756582	0.00537281	0.443757	0.00537281	0.452942	0.00124607	0.662271	9.15154e-05	0.385669	9.15154e-05	0.395499	0.0143783	0.14739	0.0143783	0.152357	FALSE
chr4	142160805	C	T	chr4_142160805_C_T	-0.0332971	0.373017	0.0332971	0.363284	0.0118034	0.472422	-0.000412181	0.394972	0.000412181	0.384757	0.139508	0.631859	-0.00448333	0.503009	0.00448333	0.492947	0.00161302	0.610131	-5.44912e-05	0.488965	5.44912e-05	0.478799	-0.00782508	0.294326	0.00782508	0.286272	FALSE
chr4	142163240	C	A	chr4_142163240_C_A	0.00739748	0.594892	0.015325	0.596481	0.0107661	0.529118	8.91018e-05	0.584712	0.00016989	0.584945	0.0844515	0.737399	0.000607329	0.701456	0.00129062	0.700528	0.000920102	0.719619	7.75529e-06	0.680541	1.4695e-05	0.679899	0.00174032	0.526817	0.00334408	0.527266	FALSE
chr4	142166972	A	C	chr4_142166972_A_C	0.0032448	0.653965	0.0119061	0.654588	0.00825839	0.69362	3.37472e-05	0.680021	9.52758e-05	0.681294	0.109548	0.68757	4.42412e-05	0.707433	0.00116826	0.706823	0.000838826	0.739661	8.71685e-07	0.726278	8.53485e-06	0.725494	0.000668498	0.590682	0.00248821	0.590357	FALSE
chr4	142166979	C	T	chr4_142166979_C_T	-0.02489	0.464071	0.02489	0.452443	0.0110717	0.510642	-0.000275836	0.482701	0.000275836	0.47028	0.107746	0.691382	-0.00234182	0.620934	0.00234182	0.609926	0.00122102	0.675135	-2.65634e-05	0.605171	2.65634e-05	0.592794	-0.00495419	0.421376	0.00495419	0.411443	FALSE
chr4	142167209	G	T	chr4_142167209_G_T	0.00849216	0.722199	0.00849216	0.734249	0.00711999	0.778696	5.89668e-05	0.748577	5.89668e-05	0.761414	0.0920161	0.722945	0.000831254	0.73839	0.000831254	0.749725	0.000606156	0.788024	5.40954e-06	0.767732	5.40954e-06	0.778962	0.00177366	0.647612	0.00177366	0.660107	FALSE
chr4	142167247	A	G	chr4_142167247_A_G	-0.00228054	0.724171	0.00987707	0.725402	0.0098588	0.583576	-1.56302e-05	0.709969	0.000102547	0.712053	0.0823936	0.742667	-0.000654584	0.767671	0.00104358	0.769683	0.000787701	0.749589	-6.12817e-06	0.760094	1.03939e-05	0.762313	-0.000735189	0.666021	0.0020182	0.667331	FALSE
chr4	142167525	T	C	chr4_142167525_T_C	0.000901647	0.721133	0.00917963	0.723747	0.00726473	0.771982	9.36975e-06	0.743242	6.89086e-05	0.746385	0.0949426	0.715183	6.49261e-05	0.738903	0.000892839	0.741647	0.000669923	0.772404	4.78287e-07	0.761247	6.50698e-06	0.763713	9.68608e-05	0.644758	0.00192292	0.647248	FALSE
chr4	142173545	C	T	chr4_142173545_C_T	-0.0175249	0.53358	0.0211352	0.52602	0.0136917	0.389991	-0.000308838	0.495723	0.000336987	0.487696	0.486532	0.291708	-0.00824005	0.381354	0.0103257	0.37541	0.00653907	0.282908	-0.000148383	0.376541	0.000164645	0.370671	-0.00448735	0.431708	0.00524954	0.425274	FALSE
chr4	142173889	A	C	chr4_142173889_A_C	0.00199597	0.742837	0.00833223	0.745237	0.00848388	0.676446	2.14303e-05	0.745154	7.32339e-05	0.748379	0.399833	0.343343	0.00116014	0.571486	0.00361715	0.573653	0.00343758	0.43899	1.20838e-05	0.600977	3.2225e-05	0.604135	0.000422376	0.635316	0.00212459	0.636683	FALSE
chr4	142173935	A	G	chr4_142173935_A_G	-0.00460583	0.701056	0.0101582	0.697103	0.00534138	0.918918	-2.27678e-05	0.789424	5.27416e-05	0.785868	0.367769	0.365822	-0.00196936	0.523902	0.00378408	0.520673	0.00193364	0.569843	-9.62823e-06	0.62377	1.93969e-05	0.620467	-0.00117186	0.572087	0.00264859	0.567876	FALSE
chr4	142173978	C	T	chr4_142173978_C_T	-0.0362256	0.343952	0.0362256	0.334899	0.0137871	0.382087	-0.00050856	0.346275	0.00050856	0.336914	0.330659	0.395274	-0.0117678	0.32513	0.0117678	0.316895	0.00450725	0.371843	-0.000163334	0.324164	0.000163334	0.314707	-0.0095384	0.243666	0.0095384	0.236908	FALSE
chr4	142173986	C	T	chr4_142173986_C_T	0.00296977	0.711225	0.00957809	0.714734	0.00890325	0.648126	3.16759e-05	0.704723	8.78386e-05	0.708054	0.32678	0.398441	0.000710252	0.563908	0.00305952	0.566702	0.00290831	0.476977	7.8651e-06	0.581303	2.79752e-05	0.584043	0.000639916	0.587168	0.00249139	0.590029	FALSE
chr4	142174048	C	T	chr4_142174048_C_T	-0.0103153	0.574003	0.0164999	0.565923	0.0121862	0.451517	-0.000125561	0.540158	0.000195948	0.532428	0.290077	0.432431	-0.00242271	0.490117	0.0047354	0.483893	0.00350725	0.433114	-2.9636e-05	0.47874	5.59564e-05	0.472714	-0.00287883	0.445126	0.00445083	0.438219	FALSE
chr4	142174118	T	A	chr4_142174118_T_A	0.00131831	0.875595	0.00386088	0.874508	0.00371227	0.995694	6.40468e-06	0.934919	1.52799e-05	0.93307	0.251862	0.472817	0.000244993	0.735533	0.000921434	0.734594	0.000922378	0.718099	1.27253e-06	0.820968	3.60786e-06	0.820171	0.000309637	0.785566	0.000963844	0.784918	FALSE
chr4	142174579	T	C	chr4_142174579_T_C	0.0179299	0.551151	0.0179299	0.562993	0.00931376	0.614561	0.00019489	0.563048	0.00019489	0.575663	0.0286104	0.878151	0.000698174	0.784145	0.000698174	0.795392	0.000287798	0.87123	8.14178e-06	0.769298	8.14178e-06	0.780705	0.00266446	0.591866	0.00266446	0.602893	FALSE
chr4	142174803	A	T	chr4_142174803_A_T	0.00250126	0.802618	0.00582551	0.809227	0.00654046	0.82907	1.40611e-05	0.82558	3.78306e-05	0.832226	0.0116408	0.936126	3.28663e-05	0.923487	7.71002e-05	0.930375	7.38847e-05	0.94903	1.79035e-07	0.929917	4.95322e-07	0.936718	0.000181018	0.863069	0.000485892	0.869789	FALSE
chr4	142174909	G	C	chr4_142174909_G_C	-0.0030513	0.797609	0.00646748	0.791062	0.00516671	0.941957	-1.23519e-05	0.857781	3.34781e-05	0.851524	0.00897788	0.947345	-5.17916e-05	0.946907	5.77042e-05	0.940622	4.32794e-05	0.965277	-2.40843e-07	0.960395	2.77408e-07	0.95397	-0.000346158	0.889451	0.000425552	0.882488	FALSE
chr4	142175091	T	C	chr4_142175091_T_C	0.0330563	0.341835	0.0385876	0.345786	0.0191761	0.230056	0.000704137	0.307946	0.000793028	0.310288	0.0204154	0.906745	0.00109184	0.738558	0.00111812	0.742066	0.000432694	0.833984	2.38641e-05	0.646566	2.42879e-05	0.651315	0.00476364	0.436471	0.00495101	0.441595	FALSE
chr4	142175931	A	G	chr4_142175931_A_G	0.0488126	0.257918	0.0488126	0.265462	0.016442	0.294681	0.000796356	0.25504	0.000796356	0.262426	0.0415771	0.844074	0.00202636	0.630646	0.00202636	0.640899	0.000724493	0.767605	3.51367e-05	0.557282	3.51367e-05	0.567982	0.00690887	0.321433	0.00690887	0.330495	FALSE
chr4	142176232	C	T	chr4_142176232_C_T	0.00705637	0.771046	0.00705637	0.783063	0.00570643	0.895689	4.41284e-05	0.819472	4.41284e-05	0.831724	0.0302682	0.875527	0.000197847	0.87559	0.000197847	0.886773	0.000172943	0.911222	1.24815e-06	0.893614	1.24815e-06	0.904648	0.000847929	0.795688	0.000847929	0.807321	FALSE
chr4	142184553	T	C	chr4_142184553_T_C	-0.00179256	0.728636	0.00883994	0.729172	0.0191764	0.229037	-5.95613e-05	0.571704	0.000173103	0.572457	0.0732839	0.76756	-0.000407038	0.789736	0.000682363	0.790474	0.00141717	0.653476	-8.57976e-06	0.706039	1.31937e-05	0.706497	-0.000466837	0.683073	0.00164187	0.683241	FALSE
chr4	142184594	C	G	chr4_142184594_C_G	-0.0079565	0.769987	0.0079565	0.757926	0.00712081	0.772148	-7.94636e-05	0.780028	7.94636e-05	0.767092	0.0668387	0.782491	-0.000538531	0.826761	0.000538531	0.815312	0.000472471	0.826289	-5.65526e-06	0.83338	5.65526e-06	0.821206	-0.00164187	0.711083	0.00164187	0.698705	FALSE
chr4	142186580	C	T	chr4_142186580_C_T	-0.0487438	0.264872	0.0487438	0.25738	0.0129096	0.417072	-0.000628117	0.303033	0.000628117	0.29512	0.121208	0.665652	-0.00620971	0.448721	0.00620971	0.439267	0.0015894	0.616827	-8.15788e-05	0.435114	8.15788e-05	0.42479	-0.0112104	0.209606	0.0112104	0.203687	FALSE
chr4	142189457	A	G	chr4_142189457_A_G	0.0513422	0.237752	0.0513422	0.244978	0.0175	0.264993	0.000923011	0.231187	0.000923011	0.237222	0.00960827	0.94494	0.000540969	0.788203	0.000540969	0.798996	0.000169052	0.91083	9.62787e-06	0.711396	9.62787e-06	0.722673	0.00321228	0.517305	0.00321228	0.528571	FALSE
chr4	142190681	C	T	chr4_142190681_C_T	-0.00322341	0.744537	0.00824723	0.741911	0.00817395	0.700825	-2.67629e-05	0.74354	7.32688e-05	0.74041	0.108125	0.690186	-0.000204328	0.747953	0.000854301	0.745777	0.000869776	0.73138	-1.25629e-06	0.754201	7.36595e-06	0.752117	-0.000582752	0.671957	0.00176414	0.669408	FALSE
chr4	142190719	T	A	chr4_142190719_T_A	-0.0180946	0.548651	0.0180946	0.536339	0.00858992	0.669933	-0.000156437	0.588345	0.000156437	0.574588	0.10702	0.692575	-0.00210112	0.634476	0.00210112	0.62281	0.000965187	0.716364	-1.87609e-05	0.64916	1.87609e-05	0.636979	-0.004219	0.460631	0.004219	0.450478	FALSE
chr4	142204795	C	T	chr4_142204795_C_T	-0.0401786	0.334065	0.0411099	0.328128	0.0186204	0.242526	-0.000821201	0.308979	0.00083752	0.303592	0.0681455	0.774512	-0.00308746	0.591531	0.00312065	0.583736	0.00129203	0.6596	-6.39067e-05	0.509186	6.44884e-05	0.500114	-0.00832526	0.302757	0.00846182	0.296724	FALSE
chr4	142211498	T	C	chr4_142211498_T_C	0.0789252	0.149635	0.0789252	0.15482	0.0197686	0.218906	0.00161553	0.162371	0.00161553	0.167237	0.11706	0.67236	0.00805443	0.372416	0.00805443	0.381154	0.00223701	0.542969	0.000157146	0.308625	0.000157146	0.318016	0.0164838	0.125731	0.0164838	0.130623	FALSE
chr4	142211906	T	C	chr4_142211906_T_C	0.015572	0.528319	0.0202445	0.536001	0.0116484	0.478894	0.000187393	0.518006	0.000247568	0.52529	0.0731172	0.76279	0.000859792	0.708911	0.00111213	0.716362	0.00083742	0.739609	1.00257e-05	0.676756	1.32753e-05	0.684138	0.00265335	0.499793	0.00356162	0.507293	FALSE
chr4	142212871	C	T	chr4_142212871_C_T	0.00775367	0.661446	0.011741	0.668567	0.008454	0.678155	8.75593e-05	0.674156	0.000109565	0.682708	0.00869047	0.947606	7.84558e-05	0.910192	0.000124105	0.916055	7.64858e-05	0.949465	9.48946e-07	0.904751	1.20088e-06	0.911102	0.000546231	0.805707	0.000847929	0.813328	FALSE
chr4	142213205	C	T	chr4_142213205_C_T	-0.0260829	0.432328	0.0283151	0.423651	0.0100217	0.578745	-0.000317073	0.474185	0.000333026	0.465008	0.00600378	0.962234	-0.000215926	0.899946	0.000221774	0.892403	8.05082e-05	0.952436	-3.37886e-06	0.876088	3.42066e-06	0.868963	-0.00124807	0.759969	0.00129254	0.751203	FALSE
chr4	142214389	G	T	chr4_142214389_G_T	0.0793668	0.161659	0.0793668	0.167188	0.0279349	0.118213	0.0022865	0.132353	0.0022865	0.135991	0.174451	0.574756	0.0146468	0.29348	0.0146468	0.301412	0.00484356	0.356514	0.000422042	0.212106	0.000422042	0.218893	0.0194309	0.113542	0.0194309	0.117161	FALSE
chr4	142217741	G	C	chr4_142217741_G_C	-0.00337536	0.87753	0.00393712	0.871082	0.00536879	0.921102	-1.82034e-05	0.915172	2.0841e-05	0.908483	0.037844	0.84937	-0.00010983	0.906805	0.000133643	0.900959	0.000201606	0.897057	-5.95358e-07	0.926689	7.07163e-07	0.920999	-0.000471601	0.863421	0.000560522	0.856527	FALSE
chr4	142221524	T	C	chr4_142221524_T_C	0.0451517	0.297732	0.0451517	0.305763	0.0183622	0.25542	0.000991333	0.271787	0.000991333	0.278614	0.058758	0.796114	0.00321016	0.585095	0.00321016	0.595133	0.00120286	0.685821	7.60985e-05	0.494849	7.60985e-05	0.5046	0.0083983	0.289417	0.0083983	0.297013	FALSE
chr4	142222017	T	C	chr4_142222017_T_C	0.010734	0.564331	0.0165768	0.572359	0.0112456	0.501265	0.000121072	0.549836	0.000190357	0.558391	0.0202804	0.908058	-9.66961e-05	0.864808	0.000289905	0.870943	0.000233653	0.895624	-1.19235e-06	0.843676	3.39198e-06	0.849365	0.000103212	0.744333	0.00121155	0.750408	FALSE
chr4	142231246	C	T	chr4_142231246_C_T	-0.0964751	0.136265	0.1	0.132551	0.0246118	0.149948	-0.00209704	0.146864	0.00222263	0.144412	0.266434	0.457782	-0.0309807	0.202845	0.0317108	0.197844	0.00638058	0.28894	-0.000671098	0.182806	0.000697112	0.179109	-0.0248567	0.0915365	0.0256919	0.0884265	FALSE
chr4	142240228	T	A	chr4_142240228_T_A	-0.00564976	0.784108	0.00703077	0.779493	0.00821089	0.697734	-4.69877e-05	0.788566	5.77547e-05	0.7834	0.0176382	0.915817	-9.70101e-05	0.92212	0.000106969	0.919552	0.000142463	0.922364	-7.84906e-07	0.919304	8.64996e-07	0.916727	-0.000511298	0.854413	0.000597043	0.850269	FALSE
chr4	142240354	T	C	chr4_142240354_T_C	0.00652886	0.727142	0.00865749	0.735179	0.00751554	0.751195	4.999e-05	0.745963	6.67055e-05	0.754751	0.0240516	0.892949	0.000132728	0.88163	0.00017557	0.887422	0.000175466	0.908665	1.0175e-06	0.884151	1.35392e-06	0.890271	0.000684377	0.78591	0.00090668	0.793231	FALSE
chr4	142241594	T	C	chr4_142241594_T_C	-0.0025069	0.736167	0.00881561	0.737165	0.00640969	0.836654	-2.56826e-05	0.777384	6.12873e-05	0.777234	0.0349858	0.858668	-0.000195871	0.842525	0.000379572	0.843272	0.000233815	0.888573	-1.69815e-06	0.85889	2.71991e-06	0.859516	-0.000470013	0.731516	0.001337	0.732386	FALSE
chr4	142242027	G	C	chr4_142242027_G_C	0.00306968	0.845665	0.00455794	0.853738	0.0040141	0.990548	1.42332e-05	0.909399	2.02262e-05	0.916947	0.0555997	0.803165	0.000228326	0.869101	0.0003052	0.876586	0.000225049	0.889372	1.04987e-06	0.906244	1.35943e-06	0.913698	0.000589104	0.811218	0.000859044	0.81826	FALSE
chr4	142242299	G	C	chr4_142242299_G_C	-0.0190172	0.548993	0.0190172	0.537032	0.00923425	0.618826	-0.000213094	0.572089	0.000213094	0.560023	0.113235	0.677957	-0.00223183	0.636797	0.00223183	0.625786	0.00107059	0.697075	-2.63519e-05	0.639456	2.63519e-05	0.62785	-0.00414437	0.478501	0.00414437	0.467778	FALSE
chr4	142251992	C	T	chr4_142251992_C_T	-0.0332522	0.372931	0.0332522	0.363206	0.0137076	0.383882	-0.000461385	0.368416	0.000461385	0.358575	0.152537	0.612992	-0.00504689	0.485542	0.00504689	0.474965	0.00199832	0.56489	-6.76358e-05	0.459687	6.76358e-05	0.448312	-0.00816806	0.285801	0.00816806	0.277717	FALSE
chr4	142252024	G	A	chr4_142252024_G_A	0.0920025	0.121422	0.0920025	0.125833	0.0334738	0.0830928	0.00316162	0.0952346	0.00316162	0.0977344	0.174251	0.579117	0.0160112	0.260325	0.0160112	0.268507	0.00582077	0.312215	0.00054764	0.170837	0.00054764	0.176185	0.0225003	0.0829228	0.0225003	0.0863961	FALSE
chr4	142252025	A	G	chr4_142252025_A_G	0.0664785	0.185341	0.0664785	0.191183	0.0198455	0.226007	0.00145589	0.185076	0.00145589	0.190388	0.16802	0.588737	0.0116359	0.322555	0.0116359	0.331809	0.00350809	0.445368	0.000261673	0.271722	0.000261673	0.280259	0.0162901	0.130891	0.0162901	0.136008	FALSE
chr4	142253245	T	G	chr4_142253245_T_G	0.0801978	0.155878	0.0801978	0.161448	0.0175481	0.274308	0.00154011	0.182934	0.00154011	0.188542	0.417036	0.330309	0.0329309	0.158005	0.0329309	0.163146	0.00725923	0.25738	0.000630372	0.168555	0.000630372	0.174442	0.0201597	0.105684	0.0201597	0.10972	FALSE
chr4	142259913	A	G	chr4_142259913_A_G	0.00638631	0.704869	0.00933642	0.713115	0.00913268	0.627228	4.81345e-05	0.69281	8.42497e-05	0.700411	0.038287	0.855051	0.000316502	0.822196	0.000463219	0.829564	0.000356354	0.854968	2.46768e-06	0.815633	4.26378e-06	0.822966	0.00100354	0.691346	0.00157518	0.698627	FALSE
chr4	142260331	G	A	chr4_142260331_G_A	0.014629	0.599287	0.014629	0.611728	0.0182812	0.25215	0.000266237	0.46107	0.000266237	0.473455	0.0636328	0.788563	0.000802538	0.742109	0.000802538	0.752912	0.001213	0.682364	1.50408e-05	0.655684	1.50408e-05	0.666615	0.0024104	0.582071	0.0024104	0.595032	FALSE
chr4	142261795	C	T	chr4_142261795_C_T	-0.318853	0.0187079	0.318853	0.0181753	0.0997589	0.00503257	-0.0366562	0.00977337	0.0366562	0.00930984	0.159388	0.59926	-0.0516013	0.117446	0.0516013	0.113231	0.0163262	0.0989989	-0.00619191	0.036842	0.00619191	0.035857	-0.0709958	0.0141479	0.0709958	0.0138566	TRUE
chr4	142261996	G	A	chr4_142261996_G_A	0.0160971	0.564314	0.0160971	0.576219	0.00733631	0.762719	0.000108859	0.638908	0.000108859	0.652424	0.188877	0.556747	0.00342651	0.547098	0.00342651	0.557568	0.00139055	0.647552	2.24635e-05	0.605029	2.24635e-05	0.615899	0.0041666	0.449857	0.0041666	0.461129	FALSE
chr4	142262579	C	A	chr4_142262579_C_A	0.0200968	0.501111	0.0200968	0.512833	0.00898598	0.637999	0.000180177	0.533009	0.000180177	0.546504	0.17252	0.589208	0.00292672	0.555099	0.00292672	0.56588	0.00141465	0.643025	2.41065e-05	0.577324	2.41065e-05	0.588659	0.00436509	0.419528	0.00436509	0.430624	FALSE
chr4	142262705	T	C	chr4_142262705_T_C	-0.00192873	0.521134	0.0210605	0.516643	0.0121565	0.484115	0.000170399	0.517417	0.000353494	0.512404	0.202826	0.545321	-0.00104333	0.542942	0.00460572	0.538065	0.00231358	0.548344	2.80139e-05	0.53652	6.95365e-05	0.533297	-0.000428728	0.431787	0.00513838	0.426877	FALSE
chr4	142265338	G	A	chr4_142265338_G_A	-0.0340676	0.344316	0.0396051	0.338546	0.0115205	0.487569	-0.000405171	0.386595	0.000458707	0.380091	0.357646	0.372934	-0.0121157	0.31464	0.0140098	0.308839	0.00422276	0.391166	-0.000148961	0.342526	0.000167273	0.33623	-0.00835702	0.254128	0.00988774	0.249043	FALSE
chr4	142265963	C	T	chr4_142265963_C_T	0.0104706	0.688508	0.0117718	0.696702	0.0175446	0.271142	0.000203484	0.588987	0.000233694	0.596153	0.203435	0.532789	0.00185607	0.646083	0.00219543	0.651859	0.00364501	0.429811	3.57038e-05	0.570076	4.35824e-05	0.575894	0.00254379	0.594169	0.0028296	0.602986	FALSE
chr4	142268262	G	T	chr4_142268262_G_T	0.014382	0.551422	0.0166294	0.560557	0.00762769	0.74202	0.000114474	0.603999	0.000129635	0.61454	0.0329057	0.86345	0.000493164	0.781802	0.000562573	0.788429	0.000253398	0.878503	3.97179e-06	0.789436	4.44e-06	0.796671	0.00221033	0.575577	0.00249933	0.583945	FALSE
chr4	142269066	T	C	chr4_142269066_T_C	-0.0129736	0.644299	0.0129736	0.631404	0.00808595	0.705418	-0.000113818	0.665583	0.000113818	0.652007	0.0890897	0.727369	-0.00111387	0.713493	0.00111387	0.702352	0.000710294	0.762276	-9.59718e-06	0.726241	9.59718e-06	0.71502	-0.00292647	0.548899	0.00292647	0.53724	FALSE
chr4	142274394	A	T	chr4_142274394_A_T	0.00872971	0.71857	0.00872971	0.731408	0.00649332	0.833321	5.59427e-05	0.765946	5.59427e-05	0.778133	0.091562	0.722168	0.000764506	0.744012	0.000764506	0.755608	0.000593108	0.788808	4.8618e-06	0.775717	4.8618e-06	0.787324	0.00175937	0.655137	0.00175937	0.667514	FALSE
chr4	142274863	T	C	chr4_142274863_T_C	0.0496327	0.271061	0.0496327	0.278807	0.0131998	0.413816	0.000742517	0.306441	0.000742517	0.313691	0.25162	0.475426	0.0146327	0.312931	0.0146327	0.321752	0.00341957	0.447868	0.00021614	0.320578	0.00021614	0.329833	0.0128047	0.193764	0.0128047	0.199879	FALSE
chr4	142276444	T	C	chr4_142276444_T_C	-0.000363615	0.832796	0.00504181	0.834892	0.00662025	0.821216	7.44646e-06	0.848252	3.59051e-05	0.850862	0.0525827	0.814111	-8.72737e-05	0.882638	0.000198385	0.884878	0.000327067	0.860395	-2.7196e-07	0.894761	1.25938e-06	0.89711	-0.000265176	0.815439	0.000792353	0.816337	FALSE
chr4	142282610	T	C	chr4_142282610_T_C	-0.0109876	0.624432	0.0160218	0.619813	0.0141155	0.378771	-0.000257299	0.560052	0.000300167	0.55529	0.373178	0.362016	-0.00299346	0.506532	0.00513502	0.503404	0.00501234	0.348576	-7.29898e-05	0.470993	9.07525e-05	0.467069	-0.00279467	0.506193	0.00411261	0.502769	FALSE
chr4	142282898	C	T	chr4_142282898_C_T	-0.192265	0.0430996	0.192265	0.0413177	0.0480999	0.0372496	-0.0096456	0.0370537	0.0096456	0.0357327	0.367839	0.368588	-0.0733279	0.0740243	0.0733279	0.0715866	0.0177564	0.0834876	-0.00366141	0.0480948	0.00366141	0.0466461	-0.0491036	0.0263405	0.0491036	0.0252043	TRUE
chr4	142283099	A	G	chr4_142283099_A_G	0.003146	0.53096	0.0198092	0.534252	0.00993178	0.576037	3.09799e-05	0.53905	0.000216055	0.542747	0.369055	0.36925	-0.000575709	0.424009	0.00793136	0.425832	0.00386545	0.421228	-6.2552e-06	0.448002	8.98494e-05	0.45082	0.000705019	0.42113	0.00487797	0.423901	FALSE
chr4	142283311	G	A	chr4_142283311_G_A	-0.00655764	0.772079	0.00752583	0.767373	0.00494055	0.952996	-3.46312e-05	0.848329	3.86008e-05	0.844329	0.273819	0.453469	-0.00260836	0.643389	0.00280385	0.63944	0.0013955	0.646076	-1.35272e-05	0.727631	1.43284e-05	0.723618	-0.00168315	0.675131	0.00191181	0.670922	FALSE
chr4	142283371	G	A	chr4_142283371_G_A	-0.0590228	0.220212	0.0590228	0.213729	0.0100439	0.572599	-0.000618274	0.314455	0.000618274	0.305386	0.233407	0.49826	-0.0128509	0.317736	0.0128509	0.30932	0.00216068	0.548122	-0.000122028	0.365936	0.000122028	0.356384	-0.0139114	0.163181	0.0139114	0.157787	FALSE
chr4	142283878	T	G	chr4_142283878_T_G	-0.0107225	0.62503	0.0138523	0.616546	0.00617357	0.861455	-7.32952e-05	0.706552	8.91563e-05	0.696818	0.049796	0.822483	-0.000669562	0.782679	0.000684894	0.775681	0.000318445	0.865788	-4.4771e-06	0.812854	4.5548e-06	0.805515	-0.00218334	0.62294	0.00227861	0.614163	FALSE
chr4	142284269	C	T	chr4_142284269_C_T	-0.0427438	0.29863	0.0427438	0.290339	0.0126793	0.427129	-0.000535859	0.330894	0.000535859	0.322175	0.16493	0.589948	-0.00725174	0.419393	0.00725174	0.409878	0.00210201	0.554949	-9.17756e-05	0.414522	9.17756e-05	0.404045	-0.010137	0.230685	0.010137	0.223885	FALSE
chr4	142284610	A	G	chr4_142284610_A_G	-0.0169748	0.579363	0.0171144	0.570029	0.0115891	0.49285	-0.000252668	0.557004	0.000253814	0.547587	0.284434	0.437289	-0.00506047	0.515812	0.00509145	0.508009	0.00337999	0.449599	-7.55818e-05	0.508983	7.58361e-05	0.500032	-0.0045207	0.464988	0.00454293	0.456648	FALSE
chr4	142294856	A	G	chr4_142294856_A_G	-0.0257038	0.453122	0.0257038	0.44232	0.0109527	0.519582	-0.000291874	0.470536	0.000291874	0.458775	0.308852	0.412728	-0.00833052	0.401914	0.00833052	0.39273	0.00343879	0.440905	-9.56005e-05	0.421908	9.56005e-05	0.41131	-0.00649126	0.346723	0.00649126	0.337752	FALSE
chr4	142297547	C	T	chr4_142297547_C_T	0.008413	0.287091	0.0502867	0.290449	0.015076	0.34862	-9.10094e-05	0.297217	0.000952962	0.301384	0.191244	0.552955	-0.00183227	0.395877	0.00968852	0.398762	0.00303165	0.483948	-8.6316e-05	0.365596	0.000200914	0.369496	0.00141798	0.220132	0.0118504	0.223883	FALSE
chr4	142297573	T	C	chr4_142297573_T_C	-0.067672	0.245298	0.067672	0.239358	0.0148002	0.365217	-0.00136177	0.279331	0.00136177	0.272283	0.190119	0.554839	-0.0140906	0.364849	0.0140906	0.357399	0.00279539	0.50405	-0.000289471	0.353487	0.000289471	0.345905	-0.0159026	0.189174	0.0159026	0.182989	FALSE
chr4	142297626	C	T	chr4_142297626_C_T	-0.0556967	0.2568	0.0556967	0.249667	0.0155571	0.326771	-0.000999193	0.273978	0.000999193	0.266564	0.205275	0.53273	-0.0125893	0.350501	0.0125893	0.34172	0.00318184	0.464464	-0.000213195	0.331233	0.000213195	0.32275	-0.0134779	0.19146	0.0134779	0.185037	FALSE
chr4	142299133	T	G	chr4_142299133_T_G	0.188946	0.0474863	0.188946	0.0493677	0.0429421	0.0490976	0.00851269	0.0437312	0.00851269	0.0455761	0.562782	0.253432	0.108522	0.0436569	0.108522	0.0453985	0.0241173	0.0472656	0.0048847	0.0371088	0.0048847	0.038599	0.0427458	0.0348925	0.0427458	0.0363678	TRUE
chr4	142299247	C	G	chr4_142299247_C_G	0.0296941	0.387682	0.0296941	0.398708	0.0144063	0.35694	0.000419585	0.362966	0.000419585	0.373751	0.530449	0.269466	0.0163531	0.263918	0.0163531	0.272056	0.00757562	0.245975	0.000229477	0.268466	0.000229477	0.276929	0.00665799	0.315531	0.00665799	0.324012	FALSE
chr4	142299273	A	C	chr4_142299273_A_C	-0.0127994	0.307502	0.052112	0.311299	0.0174306	0.269993	-0.000546952	0.297711	0.00110064	0.302709	0.541115	0.264227	-0.00372668	0.224872	0.0268238	0.228238	0.00920921	0.200153	-0.000226989	0.226185	0.000548449	0.230314	-0.0031186	0.245132	0.0120488	0.24802	FALSE
chr4	142299460	C	T	chr4_142299460_C_T	0.0208122	0.314894	0.0401243	0.317457	0.00946897	0.608067	0.000212125	0.394683	0.000391844	0.396443	0.50407	0.283658	0.0136701	0.226923	0.0215709	0.230119	0.00479139	0.358938	0.000137065	0.296218	0.000211246	0.298555	0.00443813	0.248805	0.00919542	0.250765	FALSE
chr4	142302914	T	C	chr4_142302914_T_C	-0.000639113	0.7825	0.00665863	0.783838	0.0081262	0.699196	4.34797e-07	0.79213	4.91757e-05	0.794377	0.212114	0.523769	-4.14933e-05	0.68039	0.0012868	0.682776	0.0018574	0.59471	1.09448e-06	0.699998	9.96419e-06	0.703096	-0.000230243	0.668976	0.0017038	0.670207	FALSE
chr4	142303143	G	A	chr4_142303143_G_A	0.00510389	0.527649	0.0195788	0.52758	0.0119126	0.464937	5.29101e-05	0.521421	0.000222323	0.52058	0.223674	0.510317	0.000743229	0.522746	0.00409056	0.520954	0.00268899	0.50107	6.92522e-06	0.512088	4.69992e-05	0.510359	0.0011131	0.413843	0.0050701	0.413295	FALSE
chr4	142313601	A	G	chr4_142313601_A_G	0.00712535	0.76805	0.00712535	0.780135	0.00840012	0.668924	4.74304e-05	0.801545	4.74304e-05	0.813556	0.166285	0.587891	0.0012332	0.716014	0.0012332	0.726771	0.00139084	0.642015	8.15692e-06	0.73901	8.15692e-06	0.750827	0.00172444	0.677417	0.00172444	0.689015	FALSE
chr4	142313802	G	A	chr4_142313802_G_A	-0.0283501	0.382553	0.0332446	0.374846	0.0132249	0.413012	-0.000283828	0.396947	0.000390951	0.390005	0.215118	0.518458	-0.00617906	0.422337	0.00733824	0.416411	0.00288043	0.486564	-6.07652e-05	0.419655	8.61356e-05	0.41285	-0.0074551	0.281191	0.00852851	0.275426	FALSE
chr4	142314105	G	A	chr4_142314105_G_A	0.0290061	0.399789	0.0290061	0.410396	0.0111182	0.507013	0.000323894	0.420134	0.000323894	0.431167	0.406868	0.340133	0.0115745	0.319163	0.0115745	0.327716	0.0045952	0.370646	0.000132347	0.344383	0.000132347	0.353971	0.00736777	0.293776	0.00736777	0.301701	FALSE
chr4	142314191	G	A	chr4_142314191_G_A	-0.0235831	0.511413	0.0235831	0.500815	0.0137178	0.385988	-0.000371147	0.476151	0.000371147	0.46502	0.45805	0.308151	-0.00999005	0.3861	0.00999005	0.377351	0.00621647	0.294865	-0.000154819	0.3759	0.000154819	0.3666	-0.00565127	0.414681	0.00565127	0.404281	FALSE
chr4	142314568	T	C	chr4_142314568_T_C	0.00658044	0.65562	0.0117885	0.660761	0.01114	0.506566	5.10431e-05	0.622787	0.000119415	0.627198	0.650714	0.212158	0.00446331	0.395754	0.00781646	0.399242	0.00720636	0.258959	3.45042e-05	0.416928	7.86021e-05	0.419838	0.00128936	0.605819	0.00225797	0.610575	FALSE
chr4	142314986	T	C	chr4_142314986_T_C	0.0130796	0.627837	0.0130796	0.639659	0.0107665	0.525874	0.000159261	0.59972	0.000159261	0.612387	0.498842	0.284686	0.00666768	0.447372	0.00666768	0.45714	0.00539473	0.330399	8.13693e-05	0.458509	8.13693e-05	0.469193	0.00315036	0.528278	0.00315036	0.539418	FALSE
chr4	142315005	T	C	chr4_142315005_T_C	0.0185243	0.531736	0.0185243	0.543718	0.0192419	0.228393	0.000347855	0.40834	0.000347855	0.419712	0.484042	0.292349	0.00916024	0.36813	0.00916024	0.376876	0.00926387	0.198931	0.000171014	0.311923	0.000171014	0.321209	0.00453499	0.421186	0.00453499	0.431826	FALSE
chr4	142324277	A	G	chr4_142324277_A_G	0.037579	0.329092	0.0385095	0.335993	0.0127844	0.424236	0.000500528	0.36225	0.000511919	0.369165	0.145983	0.620383	0.00515639	0.475439	0.00532913	0.482354	0.00185501	0.579771	6.80626e-05	0.456452	7.01774e-05	0.463996	0.00880163	0.265439	0.00902393	0.270568	FALSE
chr4	142334102	G	A	chr4_142334102_G_A	-0.0191719	0.556528	0.0191719	0.544249	0.00972822	0.590509	-0.000232263	0.563698	0.000232263	0.551147	0.0290741	0.87827	-0.000527228	0.813317	0.000527228	0.802136	0.000277732	0.875302	-5.72724e-06	0.796469	5.72724e-06	0.784562	-0.00242787	0.609681	0.00242787	0.597157	FALSE
chr4	142335815	G	A	chr4_142335815_G_A	-0.0340506	0.35842	0.0377856	0.351394	0.0173171	0.292224	-0.000746765	0.319689	0.000771335	0.313722	0.35439	0.375465	-0.0123791	0.32074	0.0137767	0.315319	0.00608962	0.305775	-0.000267999	0.29484	0.000277193	0.288863	-0.00870159	0.259368	0.00963844	0.254212	FALSE
chr4	142335963	C	T	chr4_142335963_C_T	-0.542711	0.0039739	0.542711	0.00395634	0.0963946	0.0050965	-0.0532092	0.00411207	0.0532092	0.00399486	0.418465	0.330879	-0.230596	0.0113038	0.230596	0.0108062	0.0405958	0.0155135	-0.0227594	0.00624038	0.0227594	0.00607873	-0.139478	0.00222612	0.139478	0.0022924	TRUE
chr4	142336087	T	G	chr4_142336087_T_G	-0.0275687	0.432263	0.0275687	0.420906	0.0103844	0.553645	-0.000278001	0.470055	0.000278001	0.457032	0.448275	0.313121	-0.0125807	0.322838	0.0125807	0.314512	0.0045142	0.371058	-0.000123298	0.366617	0.000123298	0.356618	-0.0070359	0.321527	0.0070359	0.312743	FALSE
chr4	142336123	C	T	chr4_142336123_C_T	-0.0373318	0.338338	0.0373318	0.329086	0.0116942	0.475694	-0.000427898	0.37536	0.000427898	0.36513	0.45288	0.31073	-0.0172262	0.26548	0.0172262	0.257578	0.00527433	0.335431	-0.000196645	0.301208	0.000196645	0.292319	-0.00942884	0.243695	0.00942884	0.236892	FALSE
chr4	142336467	A	G	chr4_142336467_A_G	-0.0367389	0.379596	0.0367389	0.369761	0.0195158	0.226008	-0.000779503	0.327815	0.000779503	0.319541	0.430416	0.325041	-0.0173422	0.304065	0.0173422	0.295614	0.00840404	0.224347	-0.00036896	0.273742	0.00036896	0.265697	-0.00925735	0.283023	0.00925735	0.274566	FALSE
chr4	142345911	C	T	chr4_142345911_C_T	0.00920256	0.645989	0.0130389	0.654446	0.0124718	0.441398	0.000128714	0.578999	0.000190561	0.58573	0.175421	0.575599	0.0014264	0.634206	0.00192817	0.641353	0.00203569	0.562221	1.77485e-05	0.597841	2.58376e-05	0.604922	0.00215317	0.553013	0.00290582	0.560915	FALSE
chr4	142347077	T	C	chr4_142347077_T_C	0.220431	0.0309215	0.220431	0.0320949	0.0316195	0.091737	0.00714276	0.0458099	0.00714276	0.0473405	0.259068	0.462919	0.0582017	0.0880417	0.0582017	0.0908403	0.0082105	0.225859	0.001893	0.0746932	0.001893	0.0768795	0.0558998	0.0193076	0.0558998	0.0199787	FALSE
chr4	142347195	G	A	chr4_142347195_G_A	-0.0862795	0.142165	0.0862795	0.13794	0.021159	0.201425	-0.00181198	0.154001	0.00181198	0.149689	0.178286	0.568341	-0.0159652	0.279183	0.0159652	0.271197	0.00364324	0.424911	-0.000324946	0.239907	0.000324946	0.232101	-0.0211966	0.0998815	0.0211966	0.0961089	FALSE
chr4	142347375	T	A	chr4_142347375_T_A	0.00235333	0.788905	0.00659099	0.795484	0.00559298	0.90974	1.001e-05	0.8348	3.9018e-05	0.841067	0.164897	0.589649	0.000454654	0.725256	0.000934694	0.731431	0.000901229	0.722556	2.12424e-06	0.772883	5.41025e-06	0.779342	0.000595455	0.693822	0.00152595	0.700712	FALSE
chr4	142348592	T	A	chr4_142348592_T_A	0.0958054	0.119169	0.0958054	0.123549	0.0322102	0.0900573	0.00317975	0.0977423	0.00317975	0.100271	0.00990044	0.940388	0.000972767	0.714917	0.000972767	0.726309	0.000321607	0.860749	3.24659e-05	0.549274	3.24659e-05	0.560359	0.00499071	0.390941	0.00499071	0.401651	FALSE
chr4	142355458	G	A	chr4_142355458_G_A	-0.0054899	0.692381	0.0107262	0.689169	0.00641924	0.837707	-4.24939e-05	0.74464	7.61515e-05	0.741611	0.604443	0.22372	-0.00328271	0.437382	0.00683304	0.434699	0.00398527	0.407452	-2.71378e-05	0.520854	4.99862e-05	0.518986	-0.00115598	0.637551	0.00201979	0.634118	FALSE
chr4	142356370	G	A	chr4_142356370_G_A	0.00253514	0.782514	0.00646636	0.786653	0.0214162	0.199094	7.96886e-05	0.611179	0.000144341	0.616292	0.196213	0.5431	0.000472648	0.699524	0.00116832	0.702486	0.00435111	0.389452	1.52138e-05	0.589815	2.648e-05	0.594433	0.000576401	0.672194	0.00168792	0.675833	FALSE
chr4	142356470	G	A	chr4_142356470_G_A	0.0103361	0.676219	0.0103361	0.689046	0.0144618	0.355281	0.000152636	0.570619	0.000152636	0.584239	0.237404	0.489702	0.00246431	0.581263	0.00246431	0.591765	0.00347706	0.438232	3.68058e-05	0.526747	3.68058e-05	0.537321	0.00273433	0.552577	0.00273433	0.563949	FALSE
chr4	142356889	C	T	chr4_142356889_C_T	-0.0233165	0.476156	0.0233165	0.464173	0.0106225	0.537482	-0.000251597	0.488898	0.000251597	0.475786	0.340699	0.387182	-0.00800311	0.395411	0.00800311	0.387169	0.00364027	0.425497	-8.71098e-05	0.418168	8.71098e-05	0.407972	-0.00605142	0.354975	0.00605142	0.345936	FALSE
chr4	142357065	T	G	chr4_142357065_T_G	-0.0384726	0.366948	0.0384726	0.35779	0.0114275	0.490103	-0.000429201	0.423752	0.000429201	0.41423	0.340207	0.387519	-0.0126528	0.354114	0.0126528	0.345156	0.00390712	0.407983	-0.000141966	0.384855	0.000141966	0.375053	-0.00978929	0.27366	0.00978929	0.266312	FALSE
chr4	142367740	T	C	chr4_142367740_T_C	0.0240417	0.455526	0.0240417	0.46641	0.015411	0.321577	0.000386786	0.398984	0.000386786	0.409605	0.289456	0.433943	0.00726687	0.410998	0.00726687	0.420669	0.00445699	0.374753	0.00011675	0.373561	0.00011675	0.38398	0.00650714	0.33922	0.00650714	0.34765	FALSE
chr4	142369046	A	G	chr4_142369046_A_G	-0.00591178	0.750534	0.00805429	0.746465	0.00763019	0.742084	-4.13925e-05	0.783189	5.66423e-05	0.778497	0.111552	0.682868	-0.000558883	0.765749	0.000806192	0.762628	0.000873993	0.732263	-4.06703e-06	0.783922	5.82347e-06	0.780932	-0.00132588	0.677716	0.00177366	0.673214	FALSE
chr4	142372481	T	G	chr4_142372481_T_G	0.00895259	0.714927	0.00895259	0.726701	0.00829282	0.691804	7.43769e-05	0.724185	7.43769e-05	0.736884	0.0374676	0.856133	0.000242097	0.860189	0.000242097	0.87073	0.000294628	0.873141	1.80564e-06	0.863702	1.80564e-06	0.874548	0.00107182	0.756115	0.00107182	0.767221	FALSE
chr4	142372870	T	A	chr4_142372870_T_A	0.141543	0.0734908	0.141543	0.0767291	0.0532059	0.0307779	0.00833992	0.0458252	0.00833992	0.0480419	0.0488623	0.822053	0.00736057	0.413679	0.00736057	0.42277	0.00276108	0.503486	0.000438943	0.215636	0.000438943	0.222444	0.0217238	0.0976533	0.0217238	0.101541	FALSE
chr4	142377037	C	T	chr4_142377037_C_T	-0.0214501	0.506122	0.0214501	0.494103	0.0157061	0.314762	-0.000355617	0.428612	0.000355617	0.416816	0.0637915	0.785331	-0.00125757	0.703357	0.00125757	0.692079	0.000991176	0.712435	-2.06862e-05	0.632092	2.06862e-05	0.62069	-0.00370929	0.490501	0.00370929	0.478783	FALSE
chr4	142378072	G	A	chr4_142378072_G_A	-0.364609	0.012969	0.364609	0.0128663	0.0944924	0.00601618	-0.0399652	0.00866181	0.0399652	0.00848692	0.136486	0.638155	-0.0563274	0.114534	0.0563274	0.11024	0.0141126	0.128742	-0.00646155	0.0394211	0.00646155	0.0379835	-0.077179	0.0124527	0.077179	0.0120786	TRUE
chr4	142378225	C	A	chr4_142378225_C_A	0.00161234	0.728674	0.00882331	0.728113	0.00833098	0.689514	5.50712e-06	0.737411	6.91917e-05	0.73672	0.135495	0.639779	0.000661392	0.698831	0.0014297	0.698878	0.001084	0.690181	4.10743e-06	0.71681	1.07829e-05	0.715899	0.00053194	0.627804	0.0021357	0.627376	FALSE
chr4	142378850	T	G	chr4_142378850_T_G	-0.183999	0.0707744	0.185936	0.0693005	0.0415114	0.0564566	-0.00891099	0.0673517	0.00894945	0.0652893	0.202021	0.541401	-0.0544878	0.157118	0.0545797	0.152727	0.00957264	0.211905	-0.00274591	0.110281	0.00274773	0.107687	-0.0465138	0.0498011	0.0467456	0.0484065	FALSE
chr4	142383843	T	A	chr4_142383843_T_A	0.0133059	0.608682	0.0133059	0.621375	0.00669861	0.818149	8.967e-05	0.670012	8.967e-05	0.683562	0.102483	0.70236	0.00139476	0.673299	0.00139476	0.684659	0.000713345	0.768939	9.85689e-06	0.710257	9.85689e-06	0.721871	0.00275656	0.542474	0.00275656	0.554873	FALSE
chr4	142383849	G	T	chr4_142383849_G_T	0.00210881	0.716885	0.00912162	0.720311	0.00854877	0.670628	5.23605e-07	0.711393	7.9278e-05	0.713424	0.10179	0.703669	-0.000102194	0.733831	0.000945866	0.735316	0.00094159	0.728754	-3.15463e-06	0.737306	8.85039e-06	0.738534	0.000336631	0.640566	0.00192134	0.643849	FALSE
chr4	142384483	A	G	chr4_142384483_A_G	0.0190162	0.538121	0.0190162	0.549403	0.00989348	0.58037	0.000215875	0.544317	0.000215875	0.556079	0.0911047	0.726762	0.00203067	0.649961	0.00203067	0.660933	0.000949607	0.726312	2.4025e-05	0.641523	2.4025e-05	0.653165	0.00408085	0.473534	0.00408085	0.483911	FALSE
chr4	142384549	T	C	chr4_142384549_T_C	0.00135715	0.793459	0.00619058	0.796072	0.00484459	0.959167	9.31459e-06	0.860611	2.98908e-05	0.862985	0.0797926	0.751839	0.000185952	0.807874	0.000465639	0.810397	0.000390644	0.842491	1.08522e-06	0.851379	2.29723e-06	0.853871	0.000484304	0.738323	0.0011925	0.741942	FALSE
chr4	142386244	A	C	chr4_142386244_A_C	0.00434937	0.828879	0.00531087	0.83388	0.00535483	0.925487	2.23775e-05	0.876586	2.79264e-05	0.882212	0.343972	0.383725	0.00132958	0.670969	0.00169243	0.675456	0.00185599	0.577969	6.96554e-06	0.737754	9.05748e-06	0.742154	0.00110199	0.726059	0.00137193	0.731515	FALSE
chr4	142386297	C	A	chr4_142386297_C_A	0.00271335	0.800392	0.00641008	0.803855	0.00464018	0.957868	2.10996e-05	0.858695	3.80955e-05	0.862628	0.389182	0.350257	0.000841099	0.640853	0.00231899	0.64307	0.00178511	0.586689	6.71725e-06	0.724007	1.35683e-05	0.726435	0.000598631	0.714458	0.00157359	0.717128	FALSE
chr4	142386855	C	T	chr4_142386855_C_T	-0.0835712	0.144225	0.0835712	0.139761	0.0271889	0.126431	-0.00232785	0.12718	0.00232785	0.123671	0.563534	0.251963	-0.0472711	0.113194	0.0472711	0.109286	0.0153844	0.10298	-0.00132052	0.10156	0.00132052	0.0985828	-0.0193626	0.108975	0.0193626	0.104482	FALSE
chr4	142386967	C	G	chr4_142386967_C_G	0.0130814	0.592457	0.0198613	0.595763	0.007226	0.771994	0.000151326	0.661962	0.000199193	0.665311	0.548268	0.259082	0.00661161	0.428551	0.0104996	0.430402	0.00393968	0.406755	7.71739e-05	0.500879	0.000104624	0.503666	0.00312019	0.514687	0.00460644	0.518031	FALSE
chr4	142387716	G	A	chr4_142387716_G_A	0.0188578	0.510461	0.0188578	0.522842	0.0110951	0.509363	0.000209347	0.49988	0.000209347	0.513443	0.172345	0.57737	0.00326974	0.530807	0.00326974	0.541455	0.00193041	0.570953	3.65886e-05	0.521506	3.65886e-05	0.533122	0.00460009	0.410811	0.00460009	0.420928	FALSE
chr4	142387805	C	A	chr4_142387805_C_A	0.00071856	0.709995	0.00944931	0.712194	0.00773118	0.733146	5.28472e-06	0.734102	7.45921e-05	0.736515	0.161707	0.594377	0.000280787	0.669257	0.00159281	0.67138	0.00125052	0.661474	2.08667e-06	0.695095	1.25856e-05	0.6966	0.000274703	0.611915	0.00227226	0.614423	FALSE
chr4	142387924	A	G	chr4_142387924_A_G	-0.0125667	0.610256	0.0152119	0.601325	0.00611556	0.860197	-8.79037e-05	0.695212	0.000103561	0.685764	0.161329	0.594887	-0.0020053	0.608349	0.00239782	0.601039	0.000972578	0.709429	-1.38094e-05	0.670585	1.61327e-05	0.662737	-0.00296775	0.497003	0.00367595	0.489091	FALSE
chr4	142388007	T	C	chr4_142388007_T_C	0.0560779	0.218808	0.0560779	0.226101	0.0153022	0.328005	0.000881855	0.240915	0.000881855	0.247568	0.168857	0.583077	0.00971894	0.345973	0.00971894	0.355297	0.00257682	0.504684	0.00015223	0.322546	0.00015223	0.332521	0.0139845	0.157162	0.0139845	0.163056	FALSE
chr4	142388144	T	C	chr4_142388144_T_C	0.101997	0.10892	0.101997	0.112802	0.0164399	0.29947	0.00176043	0.154793	0.00176043	0.159234	0.157697	0.600871	0.0162853	0.25836	0.0162853	0.266168	0.0026061	0.506112	0.000282516	0.246923	0.000282516	0.25515	0.0244105	0.0765061	0.0244105	0.0798112	FALSE
chr4	142392056	C	T	chr4_142392056_C_T	0.0399802	0.327166	0.0403317	0.333491	0.0250974	0.160681	0.00129113	0.250568	0.00129532	0.255672	0.0656414	0.782357	0.00351829	0.5714	0.00352784	0.580517	0.00196609	0.595946	0.000120066	0.439326	0.00012018	0.448256	0.00852216	0.29741	0.00859203	0.303836	FALSE
chr4	142392681	T	C	chr4_142392681_T_C	-0.000833128	0.7457	0.0083799	0.741596	0.0068553	0.802173	1.04803e-05	0.777441	6.40889e-05	0.774266	0.113016	0.681114	-0.000342278	0.745683	0.00099016	0.740474	0.000759813	0.754239	-7.9622e-07	0.772562	7.19789e-06	0.768069	-0.000306461	0.658319	0.00194833	0.654265	FALSE
chr4	142392949	G	C	chr4_142392949_G_C	-0.00631187	0.745287	0.00878066	0.737235	0.00545202	0.916465	-3.69854e-05	0.818563	4.93057e-05	0.810622	0.211436	0.523624	-0.00107433	0.658759	0.00183917	0.652286	0.00113791	0.679732	-6.37007e-06	0.726964	1.0187e-05	0.720232	-0.00149896	0.641783	0.00214046	0.634375	FALSE
chr4	142393430	G	A	chr4_142393430_G_A	-0.12403	0.0892752	0.12403	0.085833	0.0165561	0.295041	-0.00207205	0.142521	0.00207205	0.138475	0.3999	0.344659	-0.0525061	0.108182	0.0525061	0.104834	0.00667002	0.276222	-0.000880907	0.139862	0.000880907	0.135562	-0.0320625	0.0568773	0.0320625	0.0543947	FALSE
chr4	142393707	C	G	chr4_142393707_C_G	0.031252	0.367141	0.0421084	0.371035	0.0149479	0.358175	0.000787594	0.367791	0.000920083	0.369994	0.505237	0.281808	0.0126524	0.286716	0.0189537	0.289456	0.00723978	0.260038	0.00032059	0.290126	0.00039785	0.292159	0.00778221	0.286873	0.0102339	0.289876	FALSE
chr4	142393769	T	C	chr4_142393769_T_C	-0.1942	0.0538829	0.1942	0.0514989	0.0356932	0.0761957	-0.00803888	0.0583775	0.00803888	0.0560466	0.488786	0.291004	-0.0951765	0.0602751	0.0951765	0.0576389	0.0171769	0.088084	-0.00393892	0.0556252	0.00393892	0.0535202	-0.0468361	0.0361153	0.0468361	0.0342708	FALSE
chr4	142396872	A	G	chr4_142396872_A_G	0.0249526	0.452363	0.0249526	0.463898	0.0168542	0.286594	0.000483855	0.385337	0.000483855	0.395296	0.203573	0.535131	0.00576283	0.477261	0.00576283	0.486983	0.00359239	0.434683	0.00011214	0.413373	0.00011214	0.423985	0.00660241	0.346515	0.00660241	0.355276	FALSE
chr4	142397482	T	C	chr4_142397482_T_C	-0.002775	0.83124	0.0052892	0.82417	0.00576225	0.892643	-1.68882e-05	0.873315	3.01193e-05	0.865857	0.122219	0.663744	-0.000528047	0.786825	0.000669313	0.779738	0.000706925	0.763529	-3.07768e-06	0.824989	3.8211e-06	0.81787	-0.000841577	0.744673	0.00128936	0.73708	FALSE
chr4	142397520	A	C	chr4_142397520_A_C	0.0404621	0.312671	0.0404621	0.322539	0.0139097	0.38806	0.000675941	0.319067	0.000675941	0.329228	0.130554	0.648343	0.00469837	0.469027	0.00469837	0.478716	0.00166396	0.600806	6.91936e-05	0.437451	6.91936e-05	0.44827	0.00903028	0.247428	0.00903028	0.255162	FALSE
chr4	142397683	A	C	chr4_142397683_A_C	-0.00061563	0.817808	0.00553826	0.819041	0.00768769	0.737036	-4.08091e-06	0.816451	4.4206e-05	0.817885	0.145421	0.623669	-0.000209299	0.752582	0.000898329	0.753636	0.00110537	0.687159	-1.51018e-06	0.766005	7.14251e-06	0.767122	-0.000155612	0.72389	0.00134335	0.7253	FALSE
chr4	142397700	A	G	chr4_142397700_A_G	0.0160834	0.560853	0.018634	0.566934	0.013754	0.382645	0.000236745	0.52393	0.000269332	0.52975	0.148864	0.617692	0.00173816	0.631206	0.00221333	0.63493	0.00204541	0.561198	2.65306e-05	0.584028	3.25867e-05	0.588167	0.00350763	0.482914	0.0041269	0.487841	FALSE
chr4	142397732	G	A	chr4_142397732_G_A	-0.0141447	0.61922	0.0141447	0.606525	0.0133583	0.398466	-0.000185771	0.54537	0.000185771	0.531914	0.141968	0.630305	-0.00184542	0.641511	0.00184542	0.630575	0.00191757	0.576784	-2.48054e-05	0.595727	2.48054e-05	0.583982	-0.00324087	0.522781	0.00324087	0.510992	FALSE
chr4	142399107	C	A	chr4_142399107_C_A	-0.0100055	0.67512	0.0122168	0.666608	0.0129893	0.414818	-0.000151763	0.6009	0.000174085	0.592262	0.132207	0.644291	-0.00121548	0.693832	0.00153372	0.687408	0.00166087	0.602487	-1.82802e-05	0.648971	2.14927e-05	0.641781	-0.00213888	0.584268	0.00272639	0.576744	FALSE
chr4	142404967	G	T	chr4_142404967_G_T	-0.00428138	0.705255	0.0103979	0.701175	0.011315	0.499996	-7.2298e-05	0.668809	0.000122254	0.663802	0.408997	0.336206	-0.00199004	0.523316	0.00427103	0.52099	0.00472475	0.363896	-3.21506e-05	0.520864	5.11745e-05	0.517309	-0.000935262	0.585207	0.00260889	0.582174	FALSE
chr4	142405561	T	G	chr4_142405561_T_G	0.00506588	0.30164	0.0434378	0.303269	0.0141421	0.372841	0.000146598	0.309848	0.000644211	0.311085	0.545115	0.260394	0.00173377	0.21238	0.0236707	0.213703	0.007714	0.24282	6.606e-05	0.232145	0.00034969	0.233444	0.00151801	0.229831	0.0101593	0.231516	FALSE
chr4	142405698	G	A	chr4_142405698_G_A	0.00407514	0.793916	0.00623131	0.798718	0.0124929	0.442483	3.91014e-05	0.727876	7.04786e-05	0.732718	0.490932	0.28817	0.0018228	0.564865	0.00292387	0.568437	0.00615992	0.296206	1.74262e-05	0.540696	3.34059e-05	0.5446	0.000952729	0.694414	0.00151166	0.699089	FALSE
chr4	142406623	A	G	chr4_142406623_A_G	-0.00895933	0.400143	0.032236	0.39697	0.00770869	0.727882	-0.000139979	0.511027	0.000278142	0.506619	0.49808	0.285336	-0.00237735	0.299617	0.0164894	0.296806	0.00375206	0.419487	-5.34972e-05	0.391167	0.000137279	0.387922	-0.00235006	0.312031	0.00774568	0.309464	FALSE
chr4	142446896	C	T	chr4_142446896_C_T	0.00630895	0.78428	0.00630895	0.796418	0.00660401	0.825079	3.92702e-05	0.815449	3.92702e-05	0.827481	0.271458	0.449974	0.00170606	0.63859	0.00170606	0.64969	0.00181411	0.584648	1.07295e-05	0.683999	1.07295e-05	0.695701	0.00166886	0.666275	0.00166886	0.677898	FALSE
chr4	142475109	T	C	chr4_142475109_T_C	-0.0135133	0.584857	0.0177689	0.582848	0.00901371	0.639216	-0.000120934	0.628332	0.00016436	0.625929	0.520098	0.273494	-0.00742135	0.420091	0.00978775	0.418312	0.00481684	0.361746	-6.60444e-05	0.470787	9.05086e-05	0.468831	-0.0030011	0.504938	0.00401734	0.503549	FALSE
chr4	142485620	T	C	chr4_142485620_T_C	-1.22213	0.000215569	1.22213	0.000192724	0.213287	0.000215307	-0.262119	0.000220024	0.262119	0.000190853	0.376666	0.359244	-0.473946	0.00214535	0.473946	0.00190678	0.0801026	0.00182071	-0.101502	0.000571147	0.101502	0.000472318	-0.293121	0.000195621	0.293121	0.000186316	TRUE
chr4	142485680	A	G	chr4_142485680_A_G	-0.0945979	0.136851	0.0945979	0.132131	0.0194568	0.246482	-0.00218167	0.164364	0.00218167	0.159985	0.358696	0.372727	-0.0373152	0.162184	0.0373152	0.156836	0.00765678	0.259558	-0.000924518	0.168274	0.000924518	0.162907	-0.0240373	0.0897775	0.0240373	0.0863847	FALSE
chr4	142549776	T	A	chr4_142549776_T_A	-0.0985353	0.128215	0.0985353	0.12344	0.0340198	0.0849048	-0.00372188	0.10026	0.00372188	0.0974997	0.0633295	0.784843	-0.00701002	0.444898	0.00701002	0.435336	0.00229601	0.550045	-0.000276561	0.296686	0.000276561	0.287981	-0.0181114	0.131429	0.0181114	0.126526	FALSE
chr4	142550064	T	C	chr4_142550064_T_C	0.0095474	0.488735	0.0216574	0.492253	0.0113656	0.495481	0.000148275	0.478957	0.000272931	0.481855	0.16285	0.592231	0.00086622	0.540286	0.00324189	0.543461	0.00180039	0.584217	1.53161e-05	0.523772	3.97284e-05	0.527249	0.00237865	0.387935	0.00537021	0.390738	FALSE
chr4	142553256	T	A	chr4_142553256_T_A	-0.372669	0.0117479	0.372669	0.0112747	0.0825602	0.00907372	-0.0342892	0.00960395	0.0342892	0.00934389	0.136162	0.643046	-0.0599318	0.108249	0.0599318	0.104497	0.0121935	0.159812	-0.0060473	0.0414422	0.0060473	0.0402128	-0.0803214	0.0105509	0.0803214	0.0105156	TRUE
chr4	142557882	A	T	chr4_142557882_A_T	0.194026	0.0415174	0.194026	0.0437195	0.0526971	0.0320591	0.0118055	0.0336576	0.0118055	0.0348998	0.160474	0.596724	0.0321034	0.160433	0.0321034	0.166275	0.0087222	0.216568	0.00199227	0.0832875	0.00199227	0.0860734	0.0467774	0.0279735	0.0467774	0.0295232	FALSE
chr4	142558574	G	A	chr4_142558574_G_A	0.00229741	0.910498	0.00229741	0.921601	0.00918345	0.629088	2.04381e-05	0.892665	2.04381e-05	0.903368	0.123604	0.65938	0.000273872	0.83865	0.000273872	0.849709	0.00114228	0.680448	2.45261e-06	0.830326	2.45261e-06	0.841522	0.000574813	0.839202	0.000574813	0.850399	FALSE
chr4	142560176	C	T	chr4_142560176_C_T	-0.0852325	0.147004	0.0852325	0.142109	0.023893	0.165002	-0.00224599	0.14481	0.00224599	0.141114	0.232026	0.49617	-0.0194514	0.245059	0.0194514	0.23725	0.00535412	0.330843	-0.000488	0.199086	0.000488	0.192881	-0.0213903	0.100823	0.0213903	0.0968938	FALSE
chr4	142560313	C	G	chr4_142560313_C_G	-0.0343321	0.402975	0.0354124	0.395658	0.0198305	0.22711	-0.00073451	0.340315	0.000745889	0.333901	0.258297	0.464641	-0.00879514	0.420237	0.0090348	0.414006	0.00510596	0.34513	-0.000182971	0.357051	0.000185495	0.349798	-0.00870318	0.301551	0.00899217	0.295424	FALSE
chr4	142560355	A	C	chr4_142560355_A_C	0.00647802	0.589287	0.014611	0.594051	0.0154094	0.336511	5.25831e-05	0.499002	0.000215307	0.502894	0.267952	0.453646	0.00195067	0.50347	0.0040071	0.506509	0.00414407	0.397934	1.59875e-05	0.458556	5.88843e-05	0.462127	0.0017689	0.468333	0.00373152	0.472123	FALSE
chr4	142560448	T	C	chr4_142560448_T_C	-0.00357715	0.735953	0.00860491	0.736485	0.00600394	0.877139	-1.61696e-05	0.800382	4.88415e-05	0.800875	0.266189	0.455931	-0.00113432	0.618463	0.00235325	0.619309	0.00159075	0.611225	-5.28327e-06	0.683832	1.32844e-05	0.685679	-0.000941614	0.612475	0.00230402	0.613042	FALSE
chr4	142560561	C	A	chr4_142560561_C_A	0.00697784	0.762587	0.00749901	0.771761	0.00900476	0.640152	6.42787e-05	0.748594	6.94728e-05	0.758524	0.214945	0.51684	0.00141098	0.6718	0.00152885	0.679888	0.00193762	0.568757	1.30988e-05	0.67643	1.42735e-05	0.684534	0.0016244	0.662349	0.00178001	0.671407	FALSE
chr4	142560582	T	C	chr4_142560582_T_C	0.021857	0.474567	0.021857	0.486473	0.0116671	0.47979	0.00024872	0.463408	0.00024872	0.476425	0.210717	0.522564	0.00444299	0.477144	0.00444299	0.487095	0.00246263	0.515902	5.07528e-05	0.469042	5.07528e-05	0.480105	0.00551312	0.364424	0.00551312	0.374009	FALSE
chr4	142565809	A	G	chr4_142565809_A_G	-0.0743717	0.180895	0.0743717	0.175331	0.03067	0.100822	-0.0024117	0.137556	0.0024117	0.133726	0.558834	0.253552	-0.0430215	0.133499	0.0430215	0.130107	0.0172675	0.0857096	-0.0013963	0.108019	0.0013963	0.105039	-0.0167982	0.142697	0.0167982	0.13765	FALSE
chr4	142566298	G	T	chr4_142566298_G_T	-0.00712017	0.734926	0.00919076	0.727013	0.00661159	0.824029	-5.46653e-05	0.773103	6.54163e-05	0.764208	0.533844	0.265326	-0.00389058	0.490966	0.00504278	0.484516	0.00354609	0.432439	-3.0098e-05	0.563961	3.60805e-05	0.556762	-0.00148943	0.650712	0.00198485	0.643201	FALSE
chr4	142566942	G	A	chr4_142566942_G_A	-0.14404	0.0750211	0.14404	0.0723401	0.0307516	0.100263	-0.00509888	0.0782786	0.00509888	0.0759265	0.412382	0.335151	-0.0629883	0.0949698	0.0629883	0.0916711	0.0129603	0.136341	-0.00230943	0.0828795	0.00230943	0.0801368	-0.0358448	0.0477325	0.0358448	0.0456197	FALSE
chr4	142566952	T	C	chr4_142566952_T_C	0.0137482	0.336421	0.0359233	0.341809	0.00694948	0.789664	2.71722e-05	0.468747	0.000267483	0.476001	0.42285	0.327739	0.00413452	0.273301	0.0155838	0.277416	0.00303886	0.477596	-3.12219e-06	0.375935	0.000120954	0.380704	0.00399829	0.249406	0.00883497	0.253305	FALSE
chr4	142645884	T	C	chr4_142645884_T_C	0.12451	0.0815275	0.12451	0.0845147	0.0219056	0.181189	0.00277452	0.105099	0.00277452	0.10796	0.428472	0.323292	0.0531913	0.0954145	0.0531913	0.0990402	0.0094132	0.193888	0.00118794	0.102442	0.00118794	0.105631	0.031421	0.0509401	0.031421	0.0532453	FALSE
chr4	142645985	A	T	chr4_142645985_A_T	-0.016172	0.534448	0.019756	0.526906	0.0103321	0.555576	-0.000160461	0.546956	0.000200975	0.539009	0.361216	0.369232	-0.00586527	0.426218	0.0071651	0.420937	0.00378898	0.414609	-5.94693e-05	0.448859	7.4163e-05	0.443278	-0.0043238	0.413663	0.0051368	0.407496	FALSE
chr4	142695946	G	A	chr4_142695946_G_A	0.00135672	0.772437	0.00682848	0.777521	0.00846657	0.677797	1.31737e-05	0.76384	6.16391e-05	0.769169	0.0334185	0.865901	-6.54466e-05	0.866778	0.000290174	0.871798	0.000283681	0.874225	-5.65933e-07	0.86243	2.58393e-06	0.867752	6.35153e-06	0.763525	0.00111787	0.768682	FALSE
chr4	142696151	T	C	chr4_142696151_T_C	0.0425066	0.291783	0.0425066	0.300363	0.0174152	0.272057	0.000809357	0.267583	0.000809357	0.274998	0.0978183	0.709256	0.00367098	0.512568	0.00367098	0.522718	0.00160674	0.608925	6.88105e-05	0.437593	6.88105e-05	0.448288	0.00885085	0.252779	0.00885085	0.259928	FALSE
chr4	142696169	C	A	chr4_142696169_C_A	-0.0445938	0.30056	0.0445938	0.293015	0.013968	0.373348	-0.000649365	0.320736	0.000649365	0.31254	0.0965082	0.711922	-0.00380809	0.530975	0.00380809	0.520962	0.00134018	0.650423	-5.48496e-05	0.490349	5.48496e-05	0.479689	-0.00905251	0.267732	0.00905251	0.259903	FALSE
chr4	142700739	G	C	chr4_142700739_G_C	0.197094	0.0437302	0.206659	0.0452197	0.0454875	0.0431988	0.00998897	0.041921	0.010327	0.0428018	0.189112	0.554001	0.0422192	0.138587	0.0433851	0.141464	0.00904765	0.208896	0.00219252	0.0856073	0.00223372	0.0871815	0.0483748	0.0307747	0.0505661	0.0315243	FALSE
chr4	142701038	A	G	chr4_142701038_A_G	0.0042226	0.772379	0.00679572	0.779907	0.00671236	0.817391	3.17739e-05	0.805286	4.9791e-05	0.811953	0.1048	0.694606	0.000487018	0.77144	0.000773515	0.777085	0.000721061	0.761593	3.73976e-06	0.793673	5.74582e-06	0.799402	0.00115121	0.690194	0.00170062	0.696462	FALSE
chr4	142704109	G	A	chr4_142704109_G_A	0.385034	0.00938099	0.385034	0.00973766	0.0546648	0.0268627	0.0213096	0.0135444	0.0213096	0.0140132	0.43503	0.320109	0.168722	0.0190901	0.168722	0.0197816	0.0236371	0.0486073	0.00930984	0.0171751	0.00930984	0.0177097	0.0975848	0.00556385	0.0975848	0.00570917	TRUE
chr4	142704235	A	G	chr4_142704235_A_G	0.0803032	0.160218	0.0803032	0.165682	0.0185352	0.257696	0.00172252	0.180133	0.00172252	0.185708	0.356884	0.374926	0.0307354	0.178799	0.0307354	0.18477	0.00694998	0.276986	0.000682297	0.180093	0.000682297	0.185355	0.0200152	0.107416	0.0200152	0.111922	FALSE
chr4	142713593	G	A	chr4_142713593_G_A	-0.100281	0.116686	0.100281	0.112562	0.028595	0.112285	-0.00279697	0.106996	0.00279697	0.10408	0.287819	0.436906	-0.0289457	0.179527	0.0289457	0.173957	0.00799536	0.231825	-0.000785235	0.139082	0.000785235	0.134942	-0.0251933	0.0774068	0.0251933	0.0742691	FALSE
chr4	142714104	C	A	chr4_142714104_C_A	0.00428752	0.812569	0.00568155	0.816678	0.00996166	0.577521	3.63438e-05	0.790631	5.07933e-05	0.795995	0.0971561	0.712205	0.000336109	0.8025	0.000503326	0.805872	0.000951754	0.715343	2.90674e-06	0.792618	4.52857e-06	0.796036	0.000928911	0.729482	0.0012846	0.734183	FALSE
chr4	142714174	C	A	chr4_142714174_C_A	0.0129986	0.620605	0.0129986	0.632837	0.0107651	0.529258	0.000138064	0.611785	0.000138064	0.624334	0.0697382	0.770753	0.00101249	0.728654	0.00101249	0.73922	0.000740524	0.760162	1.05761e-05	0.716569	1.05761e-05	0.727649	0.00271845	0.562365	0.00271845	0.573335	FALSE
chr4	142714259	A	G	chr4_142714259_A_G	0.015628	0.586429	0.015628	0.597678	0.00898978	0.641653	0.000140354	0.602452	0.000140354	0.61541	0.0540816	0.808269	0.000919381	0.735663	0.000919381	0.747095	0.00047988	0.816974	8.19651e-06	0.734485	8.19651e-06	0.746559	0.00292488	0.547583	0.00292488	0.55907	FALSE
chr4	142720049	T	C	chr4_142720049_T_C	0.070738	0.170803	0.070738	0.176324	0.0122437	0.45494	0.000892128	0.239937	0.000892128	0.246696	0.367939	0.364911	0.0259251	0.184342	0.0259251	0.191056	0.00458867	0.369456	0.000335392	0.225436	0.000335392	0.23268	0.0185671	0.110797	0.0185671	0.115305	FALSE
chr4	142720082	A	G	chr4_142720082_A_G	0.0209778	0.491818	0.0232728	0.49807	0.00718119	0.755805	0.000209161	0.569202	0.000218122	0.576776	0.362594	0.368712	0.00724171	0.43054	0.00800613	0.435651	0.00256178	0.510618	7.15074e-05	0.496318	7.45261e-05	0.502583	0.00526859	0.389006	0.00589422	0.394255	FALSE
chr4	142752021	T	C	chr4_142752021_T_C	0.0301928	0.399224	0.0301928	0.409661	0.014965	0.343986	0.000498225	0.36542	0.000498225	0.375416	0.307314	0.413949	0.00993664	0.364353	0.00993664	0.373521	0.0047744	0.362951	0.000167277	0.34063	0.000167277	0.350073	0.00741699	0.305077	0.00741699	0.313688	FALSE
chr4	142802111	A	G	chr4_142802111_A_G	-0.102031	0.167087	0.102031	0.161679	0.0170248	0.284634	-0.00219204	0.203714	0.00219204	0.198045	0.638308	0.213735	-0.0698795	0.1104	0.0698795	0.10617	0.0111472	0.164443	-0.00152481	0.142973	0.00152481	0.138727	-0.0180034	0.16011	0.0180034	0.155358	FALSE
chr4	142802228	A	C	chr4_142802228_A_C	-0.494038	0.00607255	0.494038	0.00586417	0.0606097	0.0224164	-0.0340235	0.0100969	0.0340235	0.00975036	0.686462	0.19088	-0.340367	0.00513167	0.340367	0.00486314	0.0415809	0.0156365	-0.023485	0.00761109	0.023485	0.00728964	-0.0992569	0.00655782	0.0992569	0.00640048	TRUE
chr4	142817477	G	A	chr4_142817477_G_A	-0.0209243	0.506115	0.0209243	0.494004	0.0111468	0.507182	-0.000230482	0.502938	0.000230482	0.489536	0.429955	0.322773	-0.00836458	0.383289	0.00836458	0.374562	0.00478504	0.360816	-9.20927e-05	0.400818	9.20927e-05	0.390727	-0.00543214	0.389855	0.00543214	0.380155	FALSE
chr4	142817937	C	T	chr4_142817937_C_T	0.0139459	0.343393	0.0350022	0.349003	0.0128461	0.427836	0.000240719	0.35924	0.00042937	0.36563	0.516787	0.272429	0.00790847	0.244618	0.0182317	0.248437	0.00667503	0.278679	0.000133815	0.270148	0.000226304	0.275532	0.00321864	0.261677	0.00840466	0.265944	FALSE
chr4	142840663	T	A	chr4_142840663_T_A	0.0462439	0.278434	0.0462439	0.286258	0.0143553	0.370877	0.000743572	0.298082	0.000743572	0.306123	0.358375	0.374612	0.0171852	0.260179	0.0171852	0.268374	0.0052014	0.339994	0.000275989	0.269968	0.000275989	0.27776	0.0117678	0.198903	0.0117678	0.204971	FALSE
chr4	142840715	C	T	chr4_142840715_C_T	0.0347936	0.435236	0.0347936	0.444811	0.0189455	0.251975	0.00101166	0.386383	0.00101166	0.395577	0.375137	0.360761	0.0119053	0.39333	0.0119053	0.402583	0.00684504	0.273343	0.000341812	0.34341	0.000341812	0.351778	0.00868571	0.34412	0.00868571	0.352949	FALSE
chr4	142841045	A	T	chr4_142841045_A_T	-0.00124724	0.772677	0.00727222	0.775804	0.00425447	0.965952	-1.41236e-05	0.84885	3.62125e-05	0.852247	0.352235	0.378866	-0.000254474	0.636084	0.00236716	0.63802	0.00148144	0.626723	-3.85485e-06	0.729207	1.16316e-05	0.731689	-0.000341394	0.674644	0.00182448	0.676885	FALSE
chr4	142845646	A	C	chr4_142845646_A_C	-0.0198828	0.518761	0.0198828	0.506181	0.00712743	0.773117	-0.000152402	0.604761	0.000152402	0.591764	0.589393	0.24063	-0.0116777	0.326435	0.0116777	0.317846	0.00412458	0.399737	-8.75995e-05	0.425337	8.75995e-05	0.414673	-0.00434286	0.441118	0.00434286	0.430121	FALSE
chr4	142846135	G	T	chr4_142846135_G_T	-0.0574641	0.228752	0.0574641	0.222152	0.0142827	0.360557	-0.00083177	0.261709	0.00083177	0.254178	0.810121	0.120835	-0.0463922	0.118333	0.0463922	0.114477	0.0115365	0.150756	-0.000669722	0.158292	0.000669722	0.153647	-0.00621814	0.355826	0.00621814	0.346457	FALSE
chr4	142846488	C	G	chr4_142846488_C_G	-0.000203754	0.628994	0.0144056	0.63311	0.0135603	0.393233	-5.8552e-05	0.566645	0.000222137	0.571415	0.863761	0.0779344	4.35087e-05	0.343804	0.0124528	0.347395	0.0116879	0.149634	-4.73031e-05	0.343478	0.000191115	0.348123	-0.000128618	0.765405	0.00110675	0.769819	FALSE
chr4	142847455	C	T	chr4_142847455_C_T	0.11372	0.0944388	0.11372	0.097882	0.0193147	0.226877	0.00225278	0.126851	0.00225278	0.130381	0.824304	0.109778	0.0935324	0.048481	0.0935324	0.0502669	0.0159749	0.0956913	0.00186048	0.0756244	0.00186048	0.0783913	0.0109278	0.202243	0.0109278	0.208855	FALSE
chr4	143184229	T	C	chr4_143184229_T_C	0.00651267	0.700532	0.0101227	0.704887	0.00704148	0.789332	4.16711e-05	0.738283	7.08531e-05	0.742277	0.787283	0.136999	0.00501942	0.400394	0.00788407	0.402484	0.00553115	0.323496	3.20597e-05	0.480859	5.51239e-05	0.483206	0.000770122	0.741973	0.00121155	0.745384	FALSE
chr4	143184545	G	A	chr4_143184545_G_A	-0.0408679	0.319219	0.0408679	0.310075	0.00890426	0.647244	-0.000367791	0.410973	0.000367791	0.399772	0.914836	0.0322864	-0.0373862	0.147814	0.0373862	0.142796	0.00814959	0.227304	-0.000336616	0.235874	0.000336616	0.228306	-0.00193722	0.653521	0.00193722	0.640605	FALSE
chr4	143335926	G	A	chr4_143335926_G_A	-0.0486694	0.268365	0.0486694	0.2603	0.0157421	0.311082	-0.000783929	0.269357	0.000783929	0.261926	0.835932	0.0993818	-0.0404221	0.133579	0.0404221	0.128868	0.0131236	0.126597	-0.000648809	0.159889	0.000648809	0.154655	-0.00437779	0.45002	0.00437779	0.438772	FALSE
chr4	143335948	C	T	chr4_143335948_C_T	-0.0112054	0.576395	0.0172293	0.572158	0.0150264	0.343967	-0.000179078	0.514859	0.000264247	0.511	0.842173	0.0940429	-0.00891431	0.31813	0.0141536	0.315015	0.0126121	0.136437	-0.000140785	0.317013	0.000214891	0.313962	-0.00108611	0.708025	0.00156248	0.704524	FALSE
chr4	143335963	C	T	chr4_143335963_C_T	-0.0389839	0.327651	0.0389839	0.317631	0.0108679	0.521895	-0.000433615	0.377218	0.000433615	0.366376	0.846925	0.0903292	-0.0328067	0.161227	0.0328067	0.155662	0.00915857	0.201076	-0.000362842	0.222393	0.000362842	0.21528	-0.00325674	0.523883	0.00325674	0.512101	FALSE
chr4	143335998	G	A	chr4_143335998_G_A	-0.0151981	0.617396	0.0151981	0.605459	0.00908733	0.635422	-0.000141722	0.63602	0.000141722	0.622634	0.857386	0.0811406	-0.0130165	0.335081	0.0130165	0.326112	0.00778883	0.239139	-0.000121473	0.394397	0.000121473	0.384255	-0.00111946	0.770185	0.00111946	0.758881	FALSE
chr4	143375687	C	T	chr4_143375687_C_T	0.00750147	0.493499	0.0254568	0.492675	0.0237199	0.16559	0.000411195	0.370231	0.000680007	0.368921	0.582101	0.24231	0.00448202	0.319942	0.0152748	0.319174	0.0137358	0.121805	0.000247193	0.263186	0.000407692	0.26187	0.00145291	0.423231	0.00552106	0.423036	FALSE
chr4	143405256	G	A	chr4_143405256_G_A	-0.000786554	0.833708	0.0049245	0.831177	0.00543762	0.917759	-2.79632e-06	0.873559	2.72123e-05	0.872934	0.1739	0.576873	-0.00014366	0.760022	0.000770184	0.757726	0.00094028	0.716192	-5.71626e-07	0.805706	4.28761e-06	0.803076	-0.000246122	0.75032	0.0011925	0.747365	FALSE
chr4	143531310	A	G	chr4_143531310_A_G	0.177139	0.0772676	0.187297	0.0790773	0.027741	0.123433	0.00682395	0.0960914	0.00704772	0.0974517	0.698372	0.187147	0.124462	0.0488121	0.131241	0.0503575	0.0194276	0.0709526	0.00475273	0.064854	0.00490207	0.0657916	0.032045	0.086362	0.0339568	0.0883755	FALSE
chr4	143539266	G	C	chr4_143539266_G_C	-0.0722483	0.194013	0.0722483	0.188346	0.0198701	0.221022	-0.00165301	0.19339	0.00165301	0.188552	0.312352	0.413021	-0.024194	0.229908	0.024194	0.223448	0.00635187	0.29184	-0.000572095	0.210385	0.000572095	0.204108	-0.0185734	0.131163	0.0185734	0.126969	FALSE
chr4	143558860	G	A	chr4_143558860_G_A	0.173748	0.0573643	0.173748	0.0597959	0.0361212	0.0792558	0.0076914	0.0594376	0.0076914	0.0620205	0.813756	0.119612	0.1413	0.0301221	0.1413	0.0314143	0.0293981	0.0347968	0.0062656	0.0357641	0.0062656	0.0373581	0.0178144	0.129595	0.0178144	0.134473	TRUE
chr4	143559078	C	T	chr4_143559078_C_T	0.0416406	0.331708	0.0416406	0.340962	0.0150761	0.34404	0.000804581	0.326488	0.000804581	0.335585	0.8912	0.05272	0.0371919	0.163604	0.0371919	0.169256	0.01343	0.12666	0.000719851	0.190664	0.000719851	0.197065	0.00222303	0.617744	0.00222303	0.630272	FALSE
chr4	143559119	C	A	chr4_143559119_C_A	0.256762	0.022072	0.256762	0.023224	0.0661085	0.0159555	0.0170412	0.0173572	0.0170412	0.018069	0.915272	0.0311656	0.235033	0.00950867	0.235033	0.0100308	0.0604896	0.00504453	0.0155949	0.00919667	0.0155949	0.00940495	0.0125808	0.171365	0.0125808	0.1774	TRUE
chr4	143559481	G	A	chr4_143559481_G_A	-0.138854	0.076347	0.138854	0.0733507	0.0190244	0.23124	-0.00269679	0.115645	0.00269679	0.112497	0.936772	0.015592	-0.129881	0.032201	0.129881	0.0308947	0.0178395	0.0795817	-0.00252466	0.0624486	0.00252466	0.0607446	-0.005556	0.378569	0.005556	0.369275	FALSE
chr4	143700046	A	G	chr4_143700046_A_G	-0.00602957	0.648562	0.0132226	0.645727	0.00771705	0.73462	-3.08828e-05	0.697562	9.67927e-05	0.695175	0.615472	0.228596	-0.00440638	0.428101	0.00842628	0.426683	0.00475627	0.362045	-2.38915e-05	0.502848	6.15118e-05	0.50148	-0.00106388	0.588176	0.00262	0.585686	FALSE
chr4	143700626	A	G	chr4_143700626_A_G	0.0630091	0.195557	0.0630091	0.201695	0.0169702	0.276822	0.00109125	0.206962	0.00109125	0.21348	0.80554	0.121296	0.0504227	0.101033	0.0504227	0.104813	0.0136732	0.119951	0.00087394	0.126027	0.00087394	0.130059	0.00683424	0.313505	0.00683424	0.322453	FALSE
chr4	143700846	G	C	chr4_143700846_G_C	0.300423	0.02037	0.300423	0.0210515	0.0333888	0.0819852	0.0102937	0.0361349	0.0102937	0.0372853	0.856698	0.0807994	0.257851	0.00983071	0.257851	0.0103225	0.0286707	0.0328671	0.00884825	0.0205407	0.00884825	0.0212751	0.0255141	0.0864136	0.0255141	0.0892931	TRUE
chr4	143700934	C	T	chr4_143700934_C_T	-0.144762	0.0669758	0.144762	0.0640642	0.0467495	0.0394252	-0.00684684	0.0492461	0.00684684	0.0474716	0.842454	0.0927423	-0.122455	0.0336392	0.122455	0.0322641	0.0394327	0.0164704	-0.00579715	0.028947	0.00579715	0.0278861	-0.0123744	0.186757	0.0123744	0.180734	TRUE
chr4	143774477	C	T	chr4_143774477_C_T	0.0109616	0.637476	0.0128317	0.646741	0.00426889	0.981977	5.35203e-05	0.773294	6.00204e-05	0.783347	0.556217	0.256066	0.00573168	0.432283	0.00681661	0.438795	0.00237037	0.524751	2.81655e-05	0.573542	3.19366e-05	0.581443	0.00253267	0.554323	0.00292647	0.562856	FALSE
chr4	143870526	T	G	chr4_143870526_T_G	-0.00535202	0.814584	0.00561997	0.808165	0.0078276	0.72758	-4.13972e-05	0.825843	4.36224e-05	0.819195	0.180361	0.565432	-0.000955736	0.755091	0.00100269	0.747789	0.0014092	0.636438	-7.3701e-06	0.771404	7.76e-06	0.764452	-0.00141957	0.730668	0.0014672	0.722418	FALSE
chr4	143870719	C	T	chr4_143870719_C_T	0.016574	0.526583	0.0197966	0.534569	0.0108463	0.524495	0.000184102	0.536358	0.000222451	0.544326	0.190128	0.551736	0.00321265	0.546856	0.0038386	0.55335	0.00204863	0.556866	3.50266e-05	0.544418	4.24754e-05	0.551459	0.00424282	0.423321	0.00511933	0.429419	FALSE
chr4	143870722	G	A	chr4_143870722_G_A	-0.0338646	0.385423	0.0338646	0.376708	0.0113368	0.497869	-0.00042192	0.420029	0.00042192	0.410887	0.185255	0.558845	-0.00624604	0.463054	0.00624604	0.454087	0.00207753	0.554913	-7.66892e-05	0.465164	7.66892e-05	0.454781	-0.00852216	0.29367	0.00852216	0.286723	FALSE
chr4	143870763	C	T	chr4_143870763_C_T	-0.0382332	0.346618	0.0382332	0.336995	0.0139944	0.376035	-0.000584203	0.347312	0.000584203	0.338629	0.190549	0.551316	-0.00731042	0.426115	0.00731042	0.417195	0.00264486	0.500453	-0.000110839	0.402938	0.000110839	0.39278	-0.00966067	0.253964	0.00966067	0.246821	FALSE
chr4	143870767	T	C	chr4_143870767_T_C	0.714509	0.00157493	0.714509	0.00161462	0.126687	0.00195911	0.0917654	0.00153006	0.0917654	0.00151888	0.374723	0.360556	0.272291	0.00734334	0.272291	0.00770738	0.047446	0.0105054	0.0349987	0.00300593	0.0349987	0.00306065	0.183302	0.00104754	0.183302	0.00100051	TRUE
chr4	143912000	C	G	chr4_143912000_C_G	0.0181516	0.548332	0.0181516	0.55983	0.0130645	0.411678	0.000238881	0.507813	0.000238881	0.520083	0.723796	0.173764	0.0129867	0.317977	0.0129867	0.326297	0.00948642	0.19399	0.000171086	0.326985	0.000171086	0.335925	0.00300904	0.555611	0.00300904	0.566947	FALSE
chr4	143912001	T	G	chr4_143912001_T_G	0.014951	0.591869	0.0149987	0.60278	0.00966889	0.596319	0.000130085	0.629035	0.000130628	0.640576	0.723212	0.173869	0.0113893	0.373757	0.0114201	0.381721	0.00692835	0.267119	9.90558e-05	0.436302	9.94066e-05	0.445462	0.00198803	0.638828	0.00199438	0.64823	FALSE
chr4	143912279	C	A	chr4_143912279_C_A	0.617512	0.00265416	0.617512	0.00267062	0.121425	0.00230496	0.0756331	0.00212652	0.0756331	0.00218683	0.843583	0.0933179	0.520059	0.00111693	0.520059	0.00123609	0.10236	0.00077924	0.0636628	0.00092112	0.0636628	0.00105286	0.0614367	0.0161259	0.0614367	0.0167084	TRUE
chr4	143912380	G	A	chr4_143912380_G_A	-0.0106696	0.686405	0.0110844	0.676966	0.00906297	0.634579	-9.09711e-05	0.69969	9.58146e-05	0.688935	0.765243	0.146526	-0.00838309	0.406519	0.00866144	0.399816	0.00685433	0.270644	-7.12065e-05	0.463202	7.44566e-05	0.455495	-0.00116709	0.753889	0.00122108	0.74502	FALSE
chr4	144645696	C	T	chr4_144645696_C_T	0.00262038	0.684441	0.010426	0.687246	0.0044082	0.971789	3.31431e-06	0.808085	4.46125e-05	0.81015	0.858963	0.0822722	0.00222555	0.366033	0.00899653	0.368656	0.00378338	0.417045	2.65689e-06	0.520523	3.84716e-05	0.523859	0.000220715	0.818644	0.000728838	0.820639	FALSE
chr4	144645712	T	C	chr4_144645712_T_C	-0.0168743	0.556229	0.0180918	0.547678	0.00725225	0.767757	-0.000113551	0.63784	0.000124553	0.628382	0.862458	0.0791441	-0.0147136	0.291869	0.015725	0.28588	0.00624143	0.292224	-9.90838e-05	0.392403	0.000108223	0.386127	-0.00108294	0.754815	0.00117186	0.746265	FALSE
chr4	144646319	T	A	chr4_144646319_T_A	0.00672231	0.776575	0.00672231	0.788658	0.00715231	0.752915	5.73034e-05	0.779326	5.73034e-05	0.792052	0.879485	0.0634787	0.0058708	0.450662	0.0058708	0.460273	0.00627448	0.29933	5.00579e-05	0.517406	5.00579e-05	0.529045	0.000452546	0.868381	0.000452546	0.879785	FALSE
chr4	144647200	T	C	chr4_144647200_T_C	-0.0286009	0.334185	0.0468522	0.333886	0.0123395	0.443431	-0.000370175	0.383202	0.000583889	0.384601	0.826406	0.108288	-0.0227657	0.177973	0.0380531	0.179123	0.0101993	0.176475	-0.000294905	0.234001	0.000473962	0.235115	-0.00291694	0.480177	0.0045207	0.479892	FALSE
chr4	144647299	G	A	chr4_144647299_G_A	-0.162124	0.0595976	0.162124	0.0570418	0.0244899	0.148348	-0.00408219	0.0829449	0.00408219	0.0803031	0.819283	0.113742	-0.132796	0.0311653	0.132796	0.029887	0.0201129	0.0643779	-0.00334964	0.0500071	0.00334964	0.0483368	-0.0162408	0.143438	0.0162408	0.138892	FALSE
chr4	145061411	A	G	chr4_145061411_A_G	0.00341231	0.720818	0.00913772	0.727866	0.0100459	0.570779	4.6973e-05	0.704146	8.83143e-05	0.711483	0.398995	0.343703	0.00134312	0.550007	0.00337697	0.55638	0.0039493	0.404909	1.67706e-05	0.564897	3.14564e-05	0.571803	0.000808232	0.597055	0.00238341	0.6033	FALSE
chr4	145097667	T	C	chr4_145097667_T_C	-0.00721615	0.728569	0.00934583	0.72289	0.00706744	0.762536	-2.57174e-05	0.793212	5.53025e-05	0.788307	0.815553	0.117339	-0.0057597	0.451608	0.00751347	0.44563	0.00578269	0.31831	-2.02105e-05	0.553595	4.45736e-05	0.54669	-0.000806644	0.783432	0.00103847	0.778104	FALSE
chr4	145299531	G	A	chr4_145299531_G_A	0.0120369	0.648738	0.0120369	0.660509	0.00583643	0.875464	7.32657e-05	0.735918	7.32657e-05	0.749211	0.592953	0.23836	0.00715616	0.412662	0.00715616	0.421925	0.00344005	0.440421	4.33698e-05	0.518141	4.33698e-05	0.528841	0.00261365	0.570374	0.00261365	0.582785	FALSE
chr4	145299650	T	G	chr4_145299650_T_G	-0.0702027	0.186781	0.0702027	0.180947	0.0266768	0.128242	-0.00194839	0.150158	0.00194839	0.146273	0.625179	0.222813	-0.0433475	0.127001	0.0433475	0.122705	0.0165537	0.0896904	-0.00119806	0.110378	0.00119806	0.107037	-0.0149563	0.156411	0.0149563	0.151433	FALSE
chr4	145299736	C	T	chr4_145299736_C_T	-0.103792	0.122308	0.103792	0.117721	0.0169948	0.285457	-0.00196095	0.16442	0.00196095	0.159891	0.642971	0.213924	-0.0665728	0.0857625	0.0665728	0.0826137	0.0108184	0.167026	-0.0012437	0.11944	0.0012437	0.115201	-0.0210013	0.108898	0.0210013	0.105167	FALSE
chr4	145481318	C	G	chr4_145481318_C_G	-0.0650317	0.219103	0.0650317	0.212657	0.0207436	0.204916	-0.00148382	0.203958	0.00148382	0.198407	0.601308	0.234066	-0.0378642	0.152877	0.0378642	0.147869	0.0122293	0.141236	-0.000854752	0.150782	0.000854752	0.146495	-0.0145577	0.175137	0.0145577	0.169262	FALSE
chr4	145481440	A	G	chr4_145481440_A_G	-0.00271078	0.640825	0.0137083	0.638449	0.020224	0.208903	-9.26452e-05	0.503351	0.000272876	0.500487	0.690411	0.191885	-0.00205428	0.39844	0.00949147	0.39729	0.0140013	0.116569	-6.76642e-05	0.33775	0.000189489	0.336008	-0.000439843	0.617119	0.00238341	0.61475	FALSE
chr4	145481775	G	A	chr4_145481775_G_A	-0.0291713	0.41761	0.0307773	0.410363	0.0223767	0.174277	-0.000588091	0.329828	0.000628741	0.323611	0.832901	0.104591	-0.0245084	0.219092	0.0258154	0.214616	0.0186021	0.0738818	-0.000493225	0.196025	0.000526307	0.192209	-0.00248345	0.598974	0.00261365	0.589734	FALSE
chr4	145481849	G	A	chr4_145481849_G_A	-0.0114129	0.606014	0.0151797	0.597206	0.0170268	0.276536	-0.000193148	0.484621	0.000267614	0.477145	0.843537	0.0959806	-0.00950972	0.320893	0.0127483	0.315382	0.0143593	0.112204	-0.0001606	0.291165	0.000224622	0.286145	-0.000981311	0.757028	0.00118774	0.748821	FALSE
chr4	145482496	C	T	chr4_145482496_C_T	0.0255382	0.430667	0.0255382	0.441961	0.00993673	0.577766	0.000263663	0.459568	0.000263663	0.472356	0.85503	0.0865942	0.0218183	0.21325	0.0218183	0.220541	0.00849552	0.217799	0.000225214	0.271779	0.000225214	0.280765	0.00200867	0.620445	0.00200867	0.632435	FALSE
chr4	145488079	T	C	chr4_145488079_T_C	-0.00198218	0.334598	0.036869	0.333231	0.0343367	0.078469	0.000143909	0.194268	0.00128284	0.193689	0.412975	0.332911	-0.000964779	0.280784	0.0147828	0.279184	0.0141754	0.1151	5.04815e-05	0.181588	0.000510699	0.179568	-0.00086222	0.233769	0.00977659	0.233361	FALSE
chr4	145558083	A	C	chr4_145558083_A_C	-0.0266281	0.45688	0.0266281	0.445208	0.0138009	0.381892	-0.00040255	0.423131	0.00040255	0.412078	0.508948	0.278568	-0.0139596	0.31457	0.0139596	0.306719	0.00709045	0.263019	-0.000212995	0.317578	0.000212995	0.308425	-0.00620544	0.36352	0.00620544	0.353248	FALSE
chr4	145618478	C	T	chr4_145618478_C_T	0.000848828	0.728878	0.00869714	0.734952	0.00595565	0.834506	-2.22432e-05	0.783226	6.42617e-05	0.788147	0.784045	0.13325	0.000692153	0.433369	0.00695403	0.43761	0.00465179	0.37248	-1.78222e-05	0.533899	5.11969e-05	0.539157	0.000130206	0.783508	0.000940026	0.789682	FALSE
chr4	145618761	G	A	chr4_145618761_G_A	-0.0719727	0.174387	0.0719727	0.169076	0.0184193	0.250354	-0.00137708	0.190812	0.00137708	0.185614	0.861245	0.0776361	-0.061996	0.0852122	0.061996	0.0824904	0.0159334	0.0975518	-0.00119185	0.112113	0.00119185	0.108382	-0.005267	0.39715	0.005267	0.387349	FALSE
chr4	145619459	C	T	chr4_145619459_C_T	-0.00338027	0.480949	0.0227834	0.478565	0.00998157	0.575925	-8.6931e-05	0.510433	0.000237234	0.506892	0.954517	0.0060214	-0.00340511	0.22631	0.0217373	0.225497	0.0095407	0.193141	-8.45081e-05	0.291619	0.000226533	0.290078	3.65213e-05	0.81827	0.000782825	0.81608	FALSE
chr4	145720103	C	A	chr4_145720103_C_A	0.00363487	0.672331	0.0117301	0.67384	0.0117604	0.474759	3.96583e-05	0.626839	0.000158308	0.628254	0.488383	0.289877	0.00204462	0.482535	0.00591539	0.484954	0.00573285	0.315912	2.31075e-05	0.478928	7.96457e-05	0.480883	0.000830462	0.580693	0.00272322	0.582202	FALSE
chr4	145828074	C	T	chr4_145828074_C_T	-0.130391	0.0798079	0.130391	0.0767573	0.0181549	0.2517	-0.00245637	0.123598	0.00245637	0.120008	0.538149	0.263591	-0.0718336	0.0724095	0.0718336	0.0699351	0.00990955	0.184868	-0.00137053	0.101164	0.00137053	0.0983665	-0.0307017	0.0575303	0.0307017	0.0551	FALSE
chr4	145829814	C	T	chr4_145829814_C_T	-0.0344202	0.403089	0.0344202	0.393101	0.0117385	0.474206	-0.000476761	0.421265	0.000476761	0.410563	0.434873	0.321073	-0.0144339	0.322008	0.0144339	0.313926	0.00500846	0.348014	-0.000195524	0.346436	0.000195524	0.336855	-0.00848087	0.307484	0.00848087	0.298557	FALSE
chr4	145843731	C	T	chr4_145843731_C_T	-0.0154877	0.479546	0.0244953	0.476359	0.00938525	0.611009	-0.000199063	0.51623	0.000260676	0.512606	0.562083	0.252197	-0.00993348	0.322427	0.0141363	0.319764	0.00526597	0.338286	-0.000123976	0.375938	0.000152476	0.372776	-0.00293758	0.417663	0.00497642	0.415079	FALSE
chr4	145936502	C	A	chr4_145936502_C_A	0.0241104	0.393068	0.0365829	0.39809	0.0192957	0.248659	0.000891903	0.335907	0.00101601	0.340591	0.830259	0.10603	0.0202084	0.205668	0.0307361	0.209205	0.0160451	0.102274	0.000752222	0.202623	0.00085698	0.205907	0.00212141	0.55865	0.00311225	0.565076	FALSE
chr4	145956310	C	T	chr4_145956310_C_T	-0.04286	0.313572	0.04286	0.304818	0.0152119	0.33297	-0.000620036	0.312707	0.000620036	0.303827	0.422449	0.329005	-0.0177148	0.263357	0.0177148	0.256228	0.00647782	0.283635	-0.000259053	0.266974	0.000259053	0.258366	-0.0105848	0.227608	0.0105848	0.22097	FALSE
chr4	145956717	A	T	chr4_145956717_A_T	0.0106259	0.672912	0.0106259	0.685484	0.00573517	0.896634	6.12545e-05	0.747551	6.12545e-05	0.760604	0.33218	0.395846	0.00346649	0.526176	0.00346649	0.536496	0.00188715	0.574566	1.97809e-05	0.607657	1.97809e-05	0.618949	0.00270416	0.547833	0.00270416	0.560127	FALSE
chr4	145956785	A	T	chr4_145956785_A_T	0.0045314	0.634871	0.0128983	0.638277	0.00445807	0.970379	2.62919e-05	0.767086	5.88274e-05	0.770681	0.315739	0.410344	0.00155172	0.50571	0.00425983	0.508347	0.00140171	0.640648	8.9063e-06	0.629435	1.94708e-05	0.631846	0.00138463	0.506277	0.00337266	0.509893	FALSE
chr4	145956795	G	A	chr4_145956795_G_A	0.00525329	0.675038	0.0118053	0.681	0.0150609	0.335194	5.79521e-05	0.606184	0.000186067	0.611374	0.314813	0.410981	0.00173702	0.567908	0.00407179	0.573635	0.00479929	0.358288	1.87348e-05	0.521401	6.43878e-05	0.526892	0.00121473	0.576238	0.00300268	0.581954	FALSE
chr4	146029970	G	A	chr4_146029970_G_A	0.0698587	0.179896	0.0698587	0.185669	0.0298609	0.106183	0.00228704	0.136184	0.00228704	0.139951	0.707379	0.18263	0.0496375	0.107279	0.0496375	0.111629	0.0210769	0.061286	0.00162403	0.0914725	0.00162403	0.0944805	0.0116868	0.194744	0.0116868	0.200716	FALSE
chr4	146059298	A	G	chr4_146059298_A_G	0.0840137	0.139803	0.0840137	0.144631	0.0236474	0.164559	0.0019792	0.139907	0.0019792	0.144063	0.299586	0.422736	0.0252453	0.19105	0.0252453	0.197239	0.00700412	0.264722	0.000588008	0.163045	0.000588008	0.168248	0.0221605	0.0890778	0.0221605	0.0927346	FALSE
chr4	146059931	C	T	chr4_146059931_C_T	-0.142128	0.0766565	0.142128	0.0736064	0.0382342	0.0658101	-0.00600227	0.0671286	0.00600227	0.0650032	0.569413	0.250151	-0.0833163	0.0655139	0.0833163	0.0630012	0.0221195	0.0585631	-0.00357481	0.0550593	0.00357481	0.0534273	-0.0322657	0.0578246	0.0322657	0.0552953	FALSE
chr4	146060304	G	A	chr4_146060304_G_A	-0.000599736	0.6943	0.0107846	0.695661	0.0169528	0.284732	-1.44282e-05	0.585852	0.000212132	0.585874	0.4902	0.289816	-0.000918673	0.528238	0.00516958	0.529225	0.0083638	0.226399	-1.93976e-05	0.467561	0.000101815	0.4677	-0.000160376	0.60159	0.00258666	0.602847	FALSE
chr4	146159552	G	T	chr4_146159552_G_T	-0.138968	0.0806065	0.138968	0.0776465	0.0250818	0.153855	-0.00425188	0.0986751	0.00425188	0.0961582	0.419761	0.330946	-0.0608875	0.0974247	0.0608875	0.0940754	0.0107295	0.174711	-0.0019022	0.100811	0.0019022	0.0975743	-0.0349461	0.0521783	0.0349461	0.0500582	FALSE
chr4	146159732	T	C	chr4_146159732_T_C	-0.0414026	0.311097	0.0414026	0.301871	0.0124834	0.441406	-0.000505705	0.345766	0.000505705	0.33629	0.446906	0.314045	-0.018048	0.251648	0.018048	0.243838	0.00583427	0.312726	-0.000232781	0.280696	0.000232781	0.272103	-0.0104308	0.222565	0.0104308	0.215686	FALSE
chr4	146159734	T	G	chr4_146159734_T_G	0.0197643	0.441777	0.024992	0.449134	0.0118404	0.481732	0.000153983	0.452436	0.000266667	0.459481	0.452002	0.310982	0.00840374	0.329032	0.0109587	0.333779	0.00543971	0.330351	6.33449e-05	0.353212	0.000118417	0.358482	0.00499071	0.336954	0.00626102	0.342289	FALSE
chr4	146175842	G	A	chr4_146175842_G_A	-0.00331152	0.664951	0.0116456	0.663067	0.0114277	0.492687	-4.76755e-05	0.609728	0.000138282	0.607791	0.85876	0.0802807	-0.0027195	0.353352	0.0100468	0.351738	0.00982621	0.186197	-3.95477e-05	0.369957	0.000119352	0.3688	-0.000355685	0.810897	0.000816171	0.807875	FALSE
chr4	146175955	A	G	chr4_146175955_A_G	0.00919397	0.51694	0.020841	0.51964	0.0177964	0.266311	5.57196e-05	0.426539	0.000368858	0.428918	0.853923	0.0851581	0.00758094	0.268293	0.0178199	0.270033	0.0152834	0.104616	4.13696e-05	0.252265	0.000317631	0.254667	0.000698668	0.710778	0.00142274	0.713874	FALSE
chr4	146176018	C	A	chr4_146176018_C_A	0.00725395	0.718553	0.0088188	0.727498	0.0078965	0.721386	5.87841e-05	0.728462	6.98825e-05	0.737812	0.842736	0.0951521	0.0061686	0.402174	0.00746985	0.40859	0.00666472	0.276429	5.00619e-05	0.463097	5.92908e-05	0.47066	0.000611334	0.813718	0.000735189	0.821656	FALSE
chr4	146176141	T	C	chr4_146176141_T_C	0.00264632	0.614457	0.015069	0.613732	0.00695673	0.790247	3.17002e-05	0.691949	0.000102166	0.691141	0.80618	0.123406	0.00198901	0.344145	0.012293	0.343401	0.00559142	0.319396	2.48432e-05	0.44391	8.30425e-05	0.442627	0.000422376	0.710628	0.00152437	0.710132	FALSE
chr4	146176158	A	T	chr4_146176158_A_T	-0.0360273	0.36711	0.0360273	0.357752	0.012153	0.460029	-0.000468939	0.392142	0.000468939	0.382694	0.795895	0.130719	-0.0283958	0.195905	0.0283958	0.190087	0.00966071	0.189864	-0.000369575	0.243069	0.000369575	0.235732	-0.00410626	0.478302	0.00410626	0.467567	FALSE
chr4	146176272	T	C	chr4_146176272_T_C	-3.13546e-05	0.568317	0.0167146	0.567838	0.00682934	0.806138	-2.6175e-06	0.642535	0.000114276	0.64167	0.720997	0.176138	0.000239413	0.322056	0.0120886	0.320876	0.00493795	0.35117	2.71763e-07	0.419533	8.28664e-05	0.418239	-7.78062e-05	0.556338	0.00276768	0.555675	FALSE
chr4	146192170	C	T	chr4_146192170_C_T	-0.131369	0.0772938	0.131369	0.074145	0.0293075	0.106348	-0.00384654	0.0817479	0.00384654	0.0794024	0.237366	0.493637	-0.0321547	0.164421	0.0321547	0.159728	0.00692839	0.267397	-0.000936787	0.127157	0.000936787	0.123528	-0.033309	0.0497108	0.033309	0.0476074	FALSE
chr4	146193794	G	A	chr4_146193794_G_A	-0.0749386	0.146774	0.0893911	0.143529	0.0153927	0.3551	-0.00140597	0.202612	0.00153666	0.199206	0.269852	0.455073	-0.0230222	0.209141	0.0267692	0.205278	0.00452499	0.384128	-0.000457118	0.229558	0.000491002	0.225565	-0.0192928	0.0982964	0.02291	0.0956065	FALSE
chr4	146241980	G	A	chr4_146241980_G_A	0.0055651	0.657081	0.0113112	0.664258	0.00518075	0.933247	3.08674e-05	0.75959	5.75538e-05	0.767227	0.706417	0.180514	0.00391246	0.38688	0.00784266	0.392584	0.00364794	0.422847	2.14369e-05	0.510289	3.96898e-05	0.517768	0.00100354	0.637476	0.00193722	0.644783	FALSE
chr4	146242479	A	G	chr4_146242479_A_G	-0.0046284	0.652288	0.0125287	0.648304	0.0143215	0.362143	-5.39859e-05	0.55819	0.000188193	0.554332	0.699043	0.187701	-0.00298109	0.385799	0.00872403	0.382844	0.010042	0.181098	-3.32871e-05	0.364581	0.000131341	0.361895	-0.000878098	0.635138	0.00207854	0.63127	FALSE
chr4	146243318	C	T	chr4_146243318_C_T	0.0466547	0.273641	0.0466547	0.282104	0.0204265	0.216466	0.00109359	0.235997	0.00109359	0.243157	0.874199	0.0667506	0.0406489	0.131415	0.0406489	0.136373	0.017838	0.0832936	0.000949737	0.135563	0.000949737	0.140613	0.00318529	0.519658	0.00318529	0.531256	FALSE
chr4	146333817	G	C	chr4_146333817_G_C	-0.0258408	0.389904	0.0335879	0.384181	0.0116736	0.47615	-0.000292321	0.4193	0.000398271	0.413094	0.631969	0.214443	-0.018444	0.248156	0.0224598	0.244284	0.00739052	0.254296	-0.000210433	0.292487	0.000265353	0.287628	-0.0041269	0.374198	0.00599108	0.369173	FALSE
chr4	146349973	C	T	chr4_146349973_C_T	-0.0191951	0.544769	0.0191951	0.5326	0.00721287	0.771165	-0.000145558	0.619591	0.000145558	0.605913	0.376387	0.359177	-0.00702154	0.428401	0.00702154	0.419136	0.00272323	0.493299	-5.36648e-05	0.501176	5.36648e-05	0.490082	-0.0049002	0.421644	0.0049002	0.411541	FALSE
chr4	146350079	G	A	chr4_146350079_G_A	-0.0632793	0.223454	0.0632793	0.216114	0.0177279	0.262188	-0.00124125	0.226468	0.00124125	0.22018	0.453366	0.309663	-0.0271938	0.196848	0.0271938	0.190928	0.00785249	0.236376	-0.000522931	0.197307	0.000522931	0.190785	-0.0161218	0.150958	0.0161218	0.145836	FALSE
chr4	146350082	G	A	chr4_146350082_G_A	-0.124173	0.0909606	0.124173	0.0878673	0.0282306	0.117003	-0.00378696	0.093185	0.00378696	0.0906307	0.455898	0.308337	-0.0555755	0.0983712	0.0555755	0.0952104	0.0127609	0.13362	-0.00168763	0.0893498	0.00168763	0.0868584	-0.0315607	0.0577245	0.0315607	0.0551372	FALSE
chr4	146350173	G	A	chr4_146350173_G_A	-0.0930305	0.13556	0.0930305	0.130682	0.0296687	0.108943	-0.00303734	0.116179	0.00303734	0.112603	0.504186	0.28198	-0.0478233	0.117773	0.0478233	0.114187	0.0151153	0.107604	-0.00158448	0.0991197	0.00158448	0.0964872	-0.0224638	0.0964849	0.0224638	0.0927302	FALSE
chr4	146350309	T	C	chr4_146350309_T_C	0.00188816	0.676009	0.010849	0.67856	0.0113105	0.49496	4.89325e-05	0.658402	0.000106121	0.663129	0.525681	0.270543	0.000327069	0.458584	0.00594271	0.460073	0.00581006	0.312826	2.11724e-05	0.477614	5.59855e-05	0.480239	0.000519237	0.580261	0.00257078	0.583527	FALSE
chr4	146350313	G	A	chr4_146350313_G_A	-0.0648171	0.204537	0.0648171	0.198417	0.0200707	0.214631	-0.00142551	0.198411	0.00142551	0.192891	0.524334	0.27131	-0.0344197	0.161382	0.0344197	0.156027	0.0104568	0.172965	-0.000754203	0.160478	0.000754203	0.154854	-0.0153469	0.152898	0.0153469	0.147925	FALSE
chr4	146350557	G	C	chr4_146350557_G_C	0.134372	0.0744359	0.134372	0.0773379	0.0283645	0.114162	0.00403285	0.0809536	0.00403285	0.0835424	0.567507	0.249691	0.0749003	0.0640798	0.0749003	0.0666636	0.0158843	0.0958352	0.0022202	0.0664423	0.0022202	0.0685001	0.0306175	0.0556094	0.0306175	0.058068	FALSE
chr4	146458141	G	A	chr4_146458141_G_A	-0.00102024	0.753744	0.00800624	0.749062	0.0124809	0.439392	-7.32036e-06	0.687103	0.00011003	0.682422	0.349637	0.380805	-0.00052076	0.60872	0.00250584	0.602895	0.0043905	0.382738	-5.22951e-06	0.5752	3.44145e-05	0.569856	-9.52729e-05	0.642449	0.00211506	0.637962	FALSE
chr4	146487193	G	T	chr4_146487193_G_T	-0.0413491	0.344644	0.0413491	0.335449	0.0124351	0.442574	-0.000597096	0.368999	0.000597096	0.359838	0.218904	0.51321	-0.00988831	0.395019	0.00988831	0.386552	0.00283776	0.493299	-0.000147584	0.396483	0.000147584	0.386376	-0.0101672	0.254563	0.0101672	0.247557	FALSE
chr4	146495925	A	G	chr4_146495925_A_G	0.00464718	0.799244	0.00593718	0.807479	0.00463611	0.965999	2.23392e-05	0.864617	2.86774e-05	0.872759	0.310224	0.412826	0.00166165	0.630489	0.00200303	0.637529	0.00146837	0.632336	8.29772e-06	0.717766	9.97504e-06	0.725936	0.00114645	0.689391	0.00152119	0.697794	FALSE
chr4	146521340	G	T	chr4_146521340_G_T	-0.000436705	0.525756	0.019422	0.52394	0.0102465	0.555305	-3.69607e-05	0.535532	0.000202435	0.532566	0.465611	0.303394	0.000772858	0.370164	0.00941392	0.368512	0.00471158	0.362596	-7.41144e-06	0.404268	9.71186e-05	0.401786	-0.000355685	0.412911	0.00482398	0.411017	FALSE
chr4	146522300	C	A	chr4_146522300_C_A	-0.0869361	0.177248	0.0869361	0.171151	0.0426178	0.0511728	-0.00464638	0.109807	0.00464638	0.105689	0.872263	0.0701058	-0.0764075	0.0848067	0.0764075	0.0819707	0.0372624	0.0195723	-0.00409527	0.0631562	0.00409527	0.0609357	-0.00563221	0.406817	0.00563221	0.396833	FALSE
chr4	146522385	C	T	chr4_146522385_C_T	-0.343766	0.0147221	0.343766	0.0141196	0.0395902	0.0593	-0.0147138	0.0256982	0.0147138	0.0249508	0.871093	0.0717324	-0.299098	0.00702946	0.299098	0.00667083	0.0344713	0.0232138	-0.0127862	0.0141711	0.0127862	0.013695	-0.0255982	0.0815045	0.0255982	0.0779953	TRUE
chr4	146522419	G	C	chr4_146522419_G_C	0.105279	0.0887014	0.122685	0.0909615	0.0479845	0.0376071	0.00558045	0.0582588	0.00620091	0.0596798	0.875158	0.0673679	0.0929644	0.0425536	0.107802	0.0433236	0.0420857	0.0142026	0.00492584	0.0326026	0.00545475	0.0336624	0.00674373	0.284288	0.00802992	0.289083	TRUE
chr4	146522522	T	G	chr4_146522522_T_G	-0.00215187	0.741534	0.00874247	0.745203	0.00700678	0.783904	-8.83009e-06	0.780677	6.14365e-05	0.784788	0.844854	0.094265	-0.00167702	0.457434	0.00730363	0.46106	0.00594411	0.307696	-6.4267e-06	0.535003	5.14969e-05	0.53942	-0.000276291	0.817003	0.000841577	0.82048	FALSE
chr4	146637085	C	A	chr4_146637085_C_A	0.00597412	0.701803	0.00956551	0.709526	0.0259135	0.133334	0.000163289	0.473613	0.000253151	0.481835	0.535442	0.266631	0.00322216	0.466302	0.00505803	0.473024	0.0138128	0.11771	8.7407e-05	0.345881	0.000133343	0.352007	0.00127507	0.597381	0.00226908	0.604754	FALSE
chr4	146637091	C	T	chr4_146637091_C_T	-0.0224995	0.498825	0.0224995	0.487272	0.011929	0.464195	-0.000288533	0.480762	0.000288533	0.468133	0.534089	0.267327	-0.0121123	0.336337	0.0121123	0.327528	0.00636049	0.289427	-0.000154683	0.352951	0.000154683	0.343323	-0.00524795	0.402952	0.00524795	0.392973	FALSE
chr4	146639047	G	A	chr4_146639047_G_A	0.0064534	0.771007	0.00735415	0.777056	0.0123726	0.443577	6.65569e-05	0.728592	7.85532e-05	0.735857	0.844708	0.0938172	0.00533587	0.473786	0.00610328	0.478628	0.0105085	0.171422	5.55382e-05	0.473325	6.57623e-05	0.478209	0.000573225	0.848623	0.000627213	0.853649	FALSE
chr4	146655025	C	G	chr4_146655025_C_G	-0.0597166	0.240167	0.0597166	0.232617	0.0184265	0.246079	-0.00125299	0.230912	0.00125299	0.224704	0.68895	0.19257	-0.040436	0.145964	0.040436	0.140736	0.0126199	0.134539	-0.000842329	0.155437	0.000842329	0.150778	-0.01085	0.237507	0.01085	0.230205	FALSE
chr4	146655268	G	C	chr4_146655268_G_C	-0.150431	0.0701004	0.150431	0.0675247	0.0443525	0.0459267	-0.00740374	0.0543808	0.00740374	0.0525118	0.70487	0.184486	-0.10712	0.044985	0.10712	0.0434313	0.0313955	0.0280666	-0.0053064	0.0374055	0.0053064	0.0361509	-0.0251822	0.0815735	0.0251822	0.0783535	TRUE
chr4	146945118	A	G	chr4_146945118_A_G	0.0167343	0.54852	0.0167343	0.560664	0.01341	0.397464	0.000223772	0.483014	0.000223772	0.496304	0.591386	0.239615	0.00980739	0.342102	0.00980739	0.350398	0.00789845	0.234841	0.0001308	0.335413	0.0001308	0.345	0.00378551	0.458629	0.00378551	0.470236	FALSE
chr4	146946140	C	G	chr4_146946140_C_G	-0.0285518	0.421944	0.0322408	0.41462	0.00805777	0.695231	-0.000280883	0.519794	0.000295166	0.511491	0.928067	0.0190373	-0.0269444	0.210046	0.0303191	0.205742	0.00749785	0.249841	-0.000265007	0.311667	0.000278072	0.305441	-0.00103847	0.757293	0.00120679	0.749479	FALSE
chr4	146946155	T	C	chr4_146946155_T_C	-0.0354212	0.374441	0.0354212	0.364102	0.0143083	0.365513	-0.000513844	0.366027	0.000513844	0.355998	0.925557	0.0205974	-0.0330313	0.174985	0.0330313	0.169064	0.0132789	0.127545	-0.000479575	0.208185	0.000479575	0.201533	-0.00147832	0.71438	0.00147832	0.702098	FALSE
chr4	147019009	G	A	chr4_147019009_G_A	-0.019995	0.548506	0.019995	0.537161	0.0142977	0.36062	-0.000290025	0.49396	0.000290025	0.482095	0.239961	0.493495	-0.00520175	0.514112	0.00520175	0.504436	0.003332	0.450583	-7.41763e-05	0.479666	7.41763e-05	0.469197	-0.00521778	0.427168	0.00521778	0.417481	FALSE
chr4	147019441	A	G	chr4_147019441_A_G	-0.0661675	0.215556	0.0661675	0.209592	0.023969	0.158794	-0.00164762	0.188116	0.00164762	0.182926	0.306725	0.420648	-0.0219128	0.248727	0.0219128	0.241758	0.00703588	0.264349	-0.000539646	0.2074	0.000539646	0.201485	-0.0168585	0.149767	0.0168585	0.144784	FALSE
chr4	147019533	C	A	chr4_147019533_C_A	-0.00278599	0.712803	0.00981725	0.712094	0.0104614	0.545442	-3.15512e-05	0.684877	0.000107799	0.683804	0.313151	0.414624	-0.00135618	0.574474	0.00358616	0.574314	0.00329331	0.453203	-1.45126e-05	0.579216	3.9152e-05	0.578679	-0.000603395	0.600616	0.00247392	0.600747	FALSE
chr4	147097118	A	G	chr4_147097118_A_G	0.0766514	0.152571	0.0766514	0.157679	0.0159198	0.308011	0.00124516	0.188037	0.00124516	0.193391	0.463363	0.303089	0.0353446	0.139902	0.0353446	0.144682	0.00740277	0.251617	0.000576395	0.161152	0.000576395	0.166567	0.0189704	0.104289	0.0189704	0.108462	FALSE
chr4	147097250	A	T	chr4_147097250_A_T	-0.00474728	0.623844	0.0139773	0.621138	0.0269421	0.125408	-0.000116229	0.41706	0.000402424	0.415701	0.48428	0.291828	-0.00298987	0.437556	0.00689533	0.435256	0.0129225	0.129648	-7.73486e-05	0.322355	0.000196797	0.32037	-0.00105594	0.513966	0.00346317	0.511724	FALSE
chr4	147590594	G	A	chr4_147590594_G_A	-0.0162935	0.551814	0.0181168	0.543224	0.00683572	0.805509	-0.000114075	0.634629	0.000126509	0.625108	0.528342	0.269177	-0.00797968	0.37678	0.0090731	0.371153	0.00360733	0.425693	-5.58022e-05	0.465451	6.32583e-05	0.459231	-0.00401258	0.446075	0.00440002	0.438655	FALSE
chr4	147590631	T	A	chr4_147590631_T_A	-0.00317767	0.70616	0.00983299	0.703678	0.00499466	0.9388	-2.04369e-05	0.803858	5.02457e-05	0.801117	0.522095	0.272111	-0.00124554	0.499048	0.00522793	0.49695	0.0026267	0.501055	-9.00837e-06	0.613997	2.68399e-05	0.612041	-0.000787589	0.618239	0.00229925	0.615711	FALSE
chr4	147590662	C	T	chr4_147590662_C_T	0.0345108	0.299595	0.0493346	0.302993	0.0266062	0.134901	0.00113676	0.223269	0.00148375	0.224842	0.531264	0.26797	0.0181938	0.218961	0.0261233	0.221253	0.0143928	0.116356	0.000595782	0.173277	0.00078737	0.175175	0.00835384	0.230657	0.0120187	0.23377	FALSE
chr4	147594517	C	T	chr4_147594517_C_T	-0.134172	0.0779789	0.134172	0.0750854	0.0351477	0.0753416	-0.00478454	0.0706255	0.00478454	0.0685974	0.663455	0.202147	-0.0866471	0.0560447	0.0866471	0.0537752	0.0235591	0.050327	-0.00312963	0.0517607	0.00312963	0.0503169	-0.0261064	0.0783682	0.0261064	0.0752851	FALSE
chr4	147594681	C	G	chr4_147594681_C_G	-0.00560444	0.751107	0.00813501	0.743604	0.00600921	0.867473	-4.03475e-05	0.799767	5.02835e-05	0.79123	0.609349	0.230713	-0.00310695	0.474832	0.00484426	0.468866	0.00358396	0.426913	-2.2475e-05	0.564566	2.92963e-05	0.557272	-0.0012846	0.679791	0.00169745	0.672099	FALSE
chr4	147596342	G	A	chr4_147596342_G_A	-0.0123721	0.661896	0.0123721	0.648833	0.00756437	0.747741	-9.13559e-05	0.718742	9.13559e-05	0.705523	0.383278	0.357624	-0.00533611	0.508122	0.00533611	0.497815	0.00281499	0.48449	-3.94632e-05	0.575666	3.94632e-05	0.564473	-0.00320434	0.555134	0.00320434	0.543431	FALSE
chr4	147596433	A	G	chr4_147596433_A_G	0.0486739	0.250566	0.0486739	0.258099	0.0102822	0.557615	0.000506271	0.323662	0.000506271	0.33346	0.413957	0.336877	0.0204885	0.220573	0.0204885	0.227418	0.00426031	0.387513	0.000213423	0.274107	0.000213423	0.282974	0.011952	0.180321	0.011952	0.186488	FALSE
chr4	147596701	C	T	chr4_147596701_C_T	0.00729868	0.669822	0.0110007	0.677539	0.00937428	0.61555	7.22525e-05	0.649807	0.000107758	0.658047	0.436037	0.322832	0.00275342	0.484323	0.00431784	0.490774	0.00400988	0.400724	2.65971e-05	0.504123	4.16014e-05	0.510904	0.0017689	0.550384	0.00275021	0.55791	FALSE
chr4	147596897	A	G	chr4_147596897_A_G	-0.00374514	0.736522	0.00887406	0.732001	0.00406823	0.985993	-1.47247e-05	0.852766	3.61946e-05	0.849414	0.425212	0.328866	-0.002187	0.537928	0.00371795	0.53476	0.00171113	0.597156	-8.65102e-06	0.669321	1.501e-05	0.665628	-0.000844753	0.632207	0.00210553	0.62804	FALSE
chr4	147596900	A	C	chr4_147596900_A_C	0.0150923	0.576884	0.0150923	0.589504	0.0104377	0.548637	0.000154523	0.572189	0.000154523	0.586134	0.428507	0.326864	0.00708501	0.421649	0.00708501	0.431085	0.0044511	0.375875	7.24814e-05	0.444704	7.24814e-05	0.455975	0.00381727	0.46881	0.00381727	0.479732	FALSE
chr4	147596901	G	A	chr4_147596901_G_A	0.00681789	0.750023	0.00776994	0.75817	0.00473003	0.948791	3.52865e-05	0.828299	4.03368e-05	0.836756	0.425976	0.328475	0.00344631	0.564235	0.00368841	0.571384	0.00201273	0.563834	1.81526e-05	0.666784	1.94368e-05	0.674892	0.00171332	0.651204	0.00190069	0.659206	FALSE
chr4	147684127	G	A	chr4_147684127_G_A	0.0725093	0.17827	0.0725093	0.184286	0.0236934	0.156676	0.00175999	0.160353	0.00175999	0.164985	0.913548	0.0282835	0.0664891	0.081419	0.0664891	0.0848871	0.0216635	0.0561922	0.00161579	0.0892866	0.00161579	0.0924236	0.00326151	0.505787	0.00326151	0.517487	FALSE
chr4	147708452	C	A	chr4_147708452_C_A	-0.06193	0.209658	0.06193	0.2036	0.0277421	0.117602	-0.00173846	0.158653	0.00173846	0.154276	0.746207	0.16213	-0.0466754	0.117867	0.0466754	0.114038	0.0207253	0.0611485	-0.00131149	0.103181	0.00131149	0.0997875	-0.00862061	0.268489	0.00862061	0.260201	FALSE
chr4	147731243	A	C	chr4_147731243_A_C	0.0302926	0.426231	0.0302926	0.436041	0.0130745	0.412662	0.000422595	0.42187	0.000422595	0.432799	0.87134	0.0681877	0.0269198	0.216334	0.0269198	0.222443	0.0114125	0.155144	0.000376038	0.251305	0.000376038	0.257913	0.00176096	0.664219	0.00176096	0.676695	FALSE
chr4	147782407	G	A	chr4_147782407_G_A	-0.0693305	0.204054	0.0693305	0.197539	0.0150868	0.342028	-0.00121892	0.243711	0.00121892	0.236525	0.491764	0.287451	-0.0336425	0.172937	0.0336425	0.167235	0.00735237	0.25577	-0.000590737	0.199687	0.000590737	0.193731	-0.017527	0.144217	0.017527	0.139342	FALSE
chr4	147786113	G	A	chr4_147786113_G_A	-0.112215	0.0995439	0.112215	0.095897	0.0303356	0.101618	-0.00330821	0.0928723	0.00330821	0.0901562	0.299536	0.427863	-0.0343373	0.160035	0.0343373	0.154946	0.00862174	0.214604	-0.000964576	0.122592	0.000964576	0.118809	-0.0283929	0.0639252	0.0283929	0.061452	FALSE
chr4	147786198	T	C	chr4_147786198_T_C	-0.0140478	0.168497	0.0802912	0.167668	0.015785	0.315149	-0.000105089	0.209504	0.00121324	0.208282	0.303192	0.424708	-0.00353151	0.216643	0.0247027	0.216417	0.00461021	0.368091	-2.69874e-05	0.228469	0.000360344	0.22821	-0.00310907	0.114585	0.0203249	0.114117	FALSE
chr4	147792016	C	T	chr4_147792016_C_T	-0.175645	0.0493041	0.175645	0.0470366	0.0306126	0.0982279	-0.00538086	0.0613904	0.00538086	0.0592413	0.368955	0.364205	-0.064546	0.0798804	0.064546	0.0772846	0.0112359	0.156966	-0.00196569	0.0730893	0.00196569	0.0707295	-0.045072	0.029635	0.045072	0.0280253	FALSE
chr4	147793005	A	T	chr4_147793005_A_T	0.00933745	0.703081	0.00933745	0.71588	0.0078281	0.726845	6.92988e-05	0.732404	6.92988e-05	0.745667	0.205481	0.533144	0.00212866	0.630344	0.00212866	0.641174	0.00157252	0.614683	1.55266e-05	0.663851	1.55266e-05	0.675575	0.0024374	0.588941	0.0024374	0.60168	FALSE
chr4	147793776	C	T	chr4_147793776_C_T	-0.0395168	0.320989	0.0395168	0.312442	0.01164	0.483726	-0.000481707	0.365493	0.000481707	0.35588	0.291459	0.43016	-0.0117845	0.328641	0.0117845	0.319932	0.00338344	0.444917	-0.000142226	0.354328	0.000142226	0.344723	-0.0100846	0.231726	0.0100846	0.225645	FALSE
chr4	147794646	T	C	chr4_147794646_T_C	-0.00536622	0.80392	0.00589641	0.799869	0.00500024	0.936156	-2.18229e-05	0.88123	2.51626e-05	0.878237	0.46027	0.304172	-0.00268397	0.605567	0.00288978	0.601216	0.00225409	0.534865	-1.10616e-05	0.708069	1.23524e-05	0.704375	-0.00135764	0.714402	0.00149737	0.709498	FALSE
chr4	147800304	C	A	chr4_147800304_C_A	-0.00659196	0.813438	0.00659196	0.800697	0.00722041	0.772174	-5.01793e-05	0.840104	5.01793e-05	0.826627	0.599096	0.230846	-0.00397372	0.596632	0.00397372	0.586205	0.00430508	0.385275	-3.01619e-05	0.649734	3.01619e-05	0.638259	-0.00145291	0.748396	0.00145291	0.735962	FALSE
chr4	147815858	A	G	chr4_147815858_A_G	0.0118275	0.571013	0.0160769	0.579866	0.0172471	0.272444	0.000204658	0.45114	0.000284426	0.458574	0.207039	0.532665	0.00277269	0.538485	0.00348025	0.545352	0.00367375	0.429156	5.08401e-05	0.46349	6.41219e-05	0.470817	0.00296934	0.451292	0.00403957	0.458784	FALSE
chr4	147815993	A	G	chr4_147815993_A_G	0.480144	0.00556956	0.480144	0.00580292	0.0819794	0.00880417	0.0417746	0.00617116	0.0417746	0.00626988	0.318743	0.413376	0.172075	0.0223917	0.172075	0.0232263	0.0277445	0.0411007	0.0158866	0.012033	0.0158866	0.0125284	0.121533	0.00353163	0.121533	0.0035708	TRUE
chr4	147846262	C	T	chr4_147846262_C_T	-0.00398175	0.710811	0.00977909	0.710345	0.01187	0.473244	-7.52557e-05	0.645235	0.000142583	0.645461	0.369127	0.364139	-0.00136517	0.548968	0.00366606	0.549833	0.00442509	0.380002	-2.66069e-05	0.525451	5.37304e-05	0.525469	-0.00127983	0.591967	0.00263906	0.591904	FALSE
chr4	147846357	G	A	chr4_147846357_G_A	-0.0241738	0.471556	0.0241738	0.460581	0.0101323	0.564947	-0.00022842	0.505546	0.00022842	0.493048	0.403568	0.339592	-0.00933683	0.368535	0.00933683	0.3601	0.00419799	0.394949	-8.98588e-05	0.408579	8.98588e-05	0.398512	-0.00600378	0.363662	0.00600378	0.354638	FALSE
chr4	147866518	G	A	chr4_147866518_G_A	-0.00508644	0.737896	0.00908545	0.73466	0.00464963	0.970524	-2.68608e-05	0.831838	4.56592e-05	0.828503	0.469292	0.300055	-0.00190243	0.539259	0.00414396	0.537038	0.00216332	0.544552	-9.8406e-06	0.651132	2.03985e-05	0.649151	-0.00134017	0.635435	0.00222939	0.631771	FALSE
chr4	147867587	C	T	chr4_147867587_C_T	-0.0579236	0.236275	0.0579236	0.22854	0.0146715	0.346418	-0.000870996	0.260181	0.000870996	0.25298	0.304783	0.41764	-0.0176299	0.263644	0.0176299	0.256493	0.00447868	0.375051	-0.000265864	0.269197	0.000265864	0.260552	-0.0149563	0.157523	0.0149563	0.152601	FALSE
chr4	147944581	A	C	chr4_147944581_A_C	-0.148707	0.0657584	0.148707	0.0628945	0.0591828	0.0220687	-0.00856523	0.039702	0.00856523	0.0380759	0.784048	0.139913	-0.117357	0.0367909	0.117357	0.0352914	0.0463432	0.0110567	-0.00675043	0.024931	0.00675043	0.0239129	-0.0178684	0.121615	0.0178684	0.117096	TRUE
chr4	147984337	C	T	chr4_147984337_C_T	0.0169598	0.561808	0.0169598	0.574402	0.00963285	0.594072	0.000189655	0.56285	0.000189655	0.576128	0.630662	0.220907	0.0107615	0.347437	0.0107615	0.356068	0.00615011	0.300933	0.000121616	0.386687	0.000121616	0.397132	0.00351398	0.49808	0.00351398	0.509419	FALSE
chr4	148004529	A	G	chr4_148004529_A_G	0.0941937	0.125282	0.0941937	0.129548	0.0197772	0.214402	0.00183408	0.148174	0.00183408	0.152328	0.676768	0.197219	0.0643144	0.0820857	0.0643144	0.0844073	0.0133646	0.123695	0.00125089	0.102144	0.00125089	0.10508	0.0169014	0.130838	0.0169014	0.135457	FALSE
chr4	148022050	A	G	chr4_148022050_A_G	0.0249074	0.450323	0.0249074	0.46119	0.0108406	0.524486	0.000283468	0.460424	0.000283468	0.472457	0.344818	0.384255	0.00877184	0.375193	0.00877184	0.383645	0.00370587	0.419893	9.93899e-05	0.39447	9.93899e-05	0.404318	0.00642616	0.336364	0.00642616	0.344775	FALSE
chr4	148052676	G	A	chr4_148052676_G_A	-0.534892	0.00444795	0.534892	0.00437978	0.110816	0.00322897	-0.0608631	0.00367249	0.0608631	0.0035522	0.760171	0.153315	-0.411168	0.00301927	0.411168	0.00279382	0.084654	0.00174245	-0.0470864	0.00234192	0.0470864	0.00215792	-0.0804929	0.0102348	0.0804929	0.00967901	TRUE
chr4	148061127	C	T	chr4_148061127_C_T	0.00237443	0.497351	0.0221467	0.498759	0.0100886	0.564978	-7.6728e-05	0.532003	0.000224623	0.532239	0.756213	0.153721	0.00180185	0.277046	0.0168995	0.278004	0.00772914	0.247676	-5.89485e-05	0.33934	0.000171507	0.339541	0.000450958	0.552139	0.00283278	0.554612	FALSE
chr4	148061408	G	A	chr4_148061408_G_A	-0.0859853	0.150914	0.0859853	0.14559	0.0203378	0.214218	-0.00191617	0.165196	0.00191617	0.160657	0.673511	0.200971	-0.0581047	0.0973379	0.0581047	0.0937742	0.0137042	0.122224	-0.00129581	0.114531	0.00129581	0.110741	-0.0161742	0.146029	0.0161742	0.141162	FALSE
chr4	148076659	T	C	chr4_148076659_T_C	0.0122027	0.63912	0.0122027	0.651362	0.00496043	0.952876	5.97329e-05	0.754741	5.97329e-05	0.766691	0.0334011	0.864802	0.000407985	0.820425	0.000407985	0.831735	0.000173686	0.909826	2.11831e-06	0.85856	2.11831e-06	0.869601	0.00164822	0.674191	0.00164822	0.685994	FALSE
chr4	148076674	A	G	chr4_148076674_A_G	-0.00409741	0.843693	0.00500478	0.838649	0.0063185	0.84481	-3.07331e-05	0.861478	3.61456e-05	0.856443	0.0344459	0.861813	-0.000144855	0.90279	0.000173212	0.899222	0.000219007	0.894933	-1.16722e-06	0.91246	1.32506e-06	0.908732	-0.000593868	0.841555	0.000708195	0.836263	FALSE
chr4	148076771	A	G	chr4_148076771_A_G	0.00925449	0.669236	0.0113146	0.675515	0.0226634	0.172887	0.000239568	0.502686	0.000279381	0.507534	0.0556632	0.804912	0.000323871	0.809958	0.000470711	0.813675	0.00116112	0.68095	7.38616e-06	0.711165	1.0179e-05	0.714837	0.00108452	0.691471	0.00155454	0.695967	FALSE
chr4	148082147	A	C	chr4_148082147_A_C	0.0934257	0.124371	0.0934257	0.129	0.0234291	0.168128	0.00243384	0.128389	0.00243384	0.1325	0.550496	0.258423	0.0513496	0.10077	0.0513496	0.104317	0.0128167	0.133602	0.00133376	0.102469	0.00133376	0.105852	0.0221097	0.0905495	0.0221097	0.0942351	FALSE
chr4	148090003	G	A	chr4_148090003_G_A	-0.025497	0.452811	0.025497	0.441583	0.0129312	0.421322	-0.000340711	0.434247	0.000340711	0.42315	0.296659	0.428224	-0.00718352	0.41464	0.00718352	0.405899	0.00377331	0.415617	-9.52015e-05	0.406042	9.52015e-05	0.395479	-0.00670562	0.335659	0.00670562	0.327063	FALSE
chr4	148091527	G	T	chr4_148091527_G_T	0.00225444	0.804727	0.00593762	0.811373	0.00551398	0.906851	1.12033e-05	0.860863	3.13802e-05	0.867262	0.251955	0.474729	0.00064265	0.690247	0.00132861	0.696844	0.00140224	0.63959	3.33287e-06	0.750486	7.09066e-06	0.757015	0.000577989	0.706231	0.00147038	0.713324	FALSE
chr4	148091580	T	C	chr4_148091580_T_C	-0.0201587	0.540149	0.0202187	0.531091	0.0104573	0.544741	-0.000240679	0.55753	0.000241304	0.548126	0.217163	0.516871	-0.00437966	0.554369	0.00438906	0.54658	0.00220948	0.540346	-5.11068e-05	0.559252	5.12049e-05	0.550124	-0.00522254	0.436913	0.00522889	0.429399	FALSE
chr4	148091643	A	G	chr4_148091643_A_G	-0.0357238	0.172968	0.0727504	0.17003	0.0241877	0.162628	-0.0012585	0.15741	0.00171051	0.155041	0.186875	0.557128	-0.00734214	0.300594	0.0131422	0.295924	0.00467493	0.368449	-0.000251125	0.235715	0.000321931	0.23122	-0.00907157	0.119683	0.0179796	0.117267	FALSE
chr4	148095390	T	C	chr4_148095390_T_C	-0.00220971	0.538088	0.0195071	0.532691	0.0137777	0.390316	-6.62758e-05	0.496042	0.000244529	0.489671	0.209008	0.527413	-0.00018193	0.527769	0.00409778	0.522036	0.00288646	0.482411	-1.00809e-05	0.498444	5.04347e-05	0.492862	-0.000597043	0.416384	0.00502723	0.411043	FALSE
chr4	148239803	C	T	chr4_148239803_C_T	0.00821376	0.739743	0.00821376	0.751329	0.00899384	0.640635	7.26937e-05	0.724467	7.26937e-05	0.737576	0.263058	0.463239	0.00195448	0.619868	0.00195448	0.630242	0.00237977	0.52503	1.73544e-05	0.627006	1.73544e-05	0.637828	0.00211347	0.618069	0.00211347	0.629221	FALSE
chr4	148289797	G	T	chr4_148289797_G_T	-0.105758	0.116586	0.105758	0.112211	0.0290735	0.111516	-0.00324035	0.106068	0.00324035	0.102982	0.34441	0.382714	-0.0368987	0.153091	0.0368987	0.147916	0.00997886	0.183105	-0.0011314	0.121072	0.0011314	0.11737	-0.0268812	0.0751956	0.0268812	0.0720066	FALSE
chr4	148323442	T	G	chr4_148323442_T_G	0.0525099	0.19804	0.0713101	0.202148	0.0179497	0.258267	0.00120181	0.208895	0.0014984	0.212766	0.662302	0.197911	0.0354096	0.126444	0.0466147	0.128758	0.0117261	0.149558	0.000797595	0.14441	0.000974363	0.146944	0.0098798	0.193926	0.0137161	0.198507	FALSE
chr4	148323451	T	G	chr4_148323451_T_G	-0.437855	0.00714146	0.437855	0.00692449	0.0648911	0.0173325	-0.0285452	0.00993487	0.0285452	0.00951022	0.650503	0.203434	-0.284863	0.00680887	0.284863	0.00640444	0.0421989	0.0142351	-0.0185697	0.00777899	0.0185697	0.0075592	-0.0863458	0.00784057	0.0863458	0.00783435	TRUE
chr4	148323480	G	C	chr4_148323480_G_C	0.0922165	0.127683	0.0922165	0.132147	0.0177332	0.261933	0.0017165	0.158662	0.0017165	0.16345	0.667952	0.195752	0.059267	0.0856251	0.059267	0.0884853	0.0115498	0.151064	0.00107702	0.111224	0.00107702	0.114601	0.0176874	0.127977	0.0176874	0.132882	FALSE
chr4	148323486	A	C	chr4_148323486_A_C	0.181343	0.0462474	0.181343	0.0484681	0.0252606	0.142238	0.00477857	0.0699323	0.00477857	0.071982	0.68203	0.188583	0.12224	0.0332749	0.12224	0.034584	0.0172118	0.0857244	0.00323275	0.049607	0.00323275	0.0512963	0.032858	0.0530362	0.032858	0.05539	TRUE
chr4	148323595	C	A	chr4_148323595_C_A	0.0113827	0.67881	0.0113827	0.691311	0.00665974	0.823023	7.95612e-05	0.738139	7.95612e-05	0.75141	0.634022	0.213387	0.00708616	0.457538	0.00708616	0.46701	0.00417269	0.390851	4.89112e-05	0.5401	4.89112e-05	0.551258	0.00215158	0.636881	0.00215158	0.649205	FALSE
chr4	148323598	C	T	chr4_148323598_C_T	-0.00265039	0.410226	0.0311396	0.410399	0.0129273	0.435459	-0.000224234	0.415019	0.000500861	0.414502	0.634162	0.213641	-0.00492749	0.258999	0.0199256	0.259018	0.00851554	0.22777	-0.000193658	0.285883	0.00034245	0.285678	0.000827286	0.386699	0.0057656	0.38643	FALSE
chr4	148323646	A	G	chr4_148323646_A_G	-0.0321598	0.40608	0.0321598	0.396957	0.0141398	0.380416	-0.000497753	0.394748	0.000497753	0.385254	0.617986	0.222046	-0.0201178	0.25844	0.0201178	0.251647	0.00838157	0.221229	-0.000291451	0.276217	0.000291451	0.268903	-0.00623879	0.371683	0.00623879	0.363281	FALSE
chr4	148323700	T	C	chr4_148323700_T_C	0.0873107	0.132133	0.0873107	0.136503	0.0165033	0.289194	0.00144342	0.168222	0.00144342	0.173121	0.625047	0.21909	0.0536716	0.0933976	0.0536716	0.0965077	0.0104221	0.173697	0.000895244	0.122046	0.000895244	0.125691	0.017878	0.119986	0.017878	0.124478	FALSE
chr4	148327588	A	G	chr4_148327588_A_G	0.0314537	0.36598	0.0314537	0.37619	0.0122711	0.447875	0.000385944	0.375575	0.000385944	0.385974	0.141496	0.629517	0.00457328	0.479389	0.00457328	0.488955	0.00175953	0.595043	5.69268e-05	0.461804	5.69268e-05	0.472287	0.0074948	0.28635	0.0074948	0.294408	FALSE
chr4	148327697	G	T	chr4_148327697_G_T	-0.0326712	0.40298	0.0376274	0.39783	0.01253	0.440884	-0.000553142	0.417511	0.000598545	0.412933	0.140431	0.630695	-0.00528774	0.507762	0.0060264	0.503531	0.0018312	0.591251	-9.11252e-05	0.490179	9.81524e-05	0.485296	-0.00762977	0.323481	0.00889372	0.319409	FALSE
chr4	148327999	T	C	chr4_148327999_T_C	0.00171823	0.670375	0.011287	0.674013	0.00811828	0.703606	2.60102e-05	0.68967	9.12927e-05	0.693829	0.0908729	0.724158	-7.43479e-05	0.722736	0.00108069	0.725125	0.000721861	0.761012	6.33542e-07	0.736205	8.50434e-06	0.738532	0.000235006	0.603876	0.00233101	0.606963	FALSE
chr4	148355361	G	A	chr4_148355361_G_A	-0.00243606	0.831601	0.00516604	0.82959	0.0068925	0.793684	-2.28107e-05	0.84488	3.61388e-05	0.841736	0.199497	0.538139	-0.000467084	0.720844	0.00102342	0.719234	0.00137313	0.643164	-4.43163e-06	0.750963	7.18205e-06	0.748468	-0.000663734	0.731277	0.00129254	0.728429	FALSE
chr4	148355797	G	T	chr4_148355797_G_T	-0.0911608	0.131064	0.0911608	0.126691	0.0197962	0.215405	-0.00183479	0.150265	0.00183479	0.146305	0.349666	0.378478	-0.0319749	0.165363	0.0319749	0.159623	0.00699117	0.266292	-0.0006495	0.16036	0.0006495	0.15519	-0.0235308	0.0842869	0.0235308	0.0808124	FALSE
chr4	148359714	C	T	chr4_148359714_C_T	-0.0136777	0.56944	0.0173352	0.561103	0.0110236	0.514066	-0.000169806	0.551104	0.000205147	0.542696	0.15018	0.613928	-0.00211646	0.597775	0.00258973	0.591143	0.00163693	0.605427	-2.5323e-05	0.581702	2.98961e-05	0.574892	-0.00361402	0.463826	0.00431586	0.456153	FALSE
chr4	148360082	T	C	chr4_148360082_T_C	0.00814841	0.458267	0.0249778	0.45864	0.010855	0.522212	0.000165055	0.478518	0.000304097	0.479045	0.144896	0.623019	0.000693346	0.544745	0.00359016	0.544316	0.0015235	0.620903	1.79838e-05	0.539114	4.18534e-05	0.540085	0.00163234	0.371835	0.00591962	0.371316	FALSE
chr4	148367708	A	T	chr4_148367708_A_T	0.0115186	0.653422	0.0115186	0.665973	0.0054989	0.908637	6.38223e-05	0.741016	6.38223e-05	0.75368	0.410653	0.337183	0.00474616	0.475234	0.00474616	0.485325	0.00225339	0.537477	2.60523e-05	0.57233	2.60523e-05	0.583731	0.0028693	0.532758	0.0028693	0.5446	FALSE
chr4	148376523	G	A	chr4_148376523_G_A	0.00145215	0.784882	0.00652415	0.786999	0.00998573	0.572389	1.37965e-05	0.745001	6.5555e-05	0.74747	0.357377	0.371715	0.000346741	0.595166	0.00241215	0.596824	0.0036217	0.430191	3.69757e-06	0.596294	2.4202e-05	0.597305	0.000384267	0.668527	0.00171491	0.670101	FALSE
chr4	148385072	T	C	chr4_148385072_T_C	0.044538	0.283534	0.044538	0.291365	0.0164877	0.289839	0.000760994	0.270932	0.000760994	0.278791	0.00420153	0.97243	0.000176871	0.879314	0.000176871	0.890646	7.25024e-05	0.953658	3.07012e-06	0.828399	3.07012e-06	0.840057	0.00123537	0.73257	0.00123537	0.744299	FALSE
chr4	148385643	G	T	chr4_148385643_G_T	0.0090405	0.695996	0.0103845	0.704916	0.0106185	0.536384	0.000122973	0.655369	0.000132385	0.664244	0.00533528	0.962994	2.09859e-05	0.948635	3.66079e-05	0.954875	4.87127e-05	0.961159	2.85828e-07	0.939194	3.95231e-07	0.94565	0.000154024	0.912068	0.000268352	0.918561	FALSE
chr4	148385802	A	G	chr4_148385802_A_G	-0.0111537	0.685359	0.0111537	0.672773	0.00595146	0.878877	-7.08063e-05	0.756739	7.08063e-05	0.743894	0.00971466	0.942956	-0.000127097	0.924886	0.000127097	0.913941	6.35886e-05	0.955154	-9.02569e-07	0.935205	9.02569e-07	0.924121	-0.000879686	0.813924	0.000879686	0.80279	FALSE
chr4	148405445	T	G	chr4_148405445_T_G	-0.00268116	0.747385	0.00800686	0.745318	0.0107876	0.525619	-2.83453e-05	0.69655	8.79742e-05	0.694014	0.0323928	0.865963	-0.000173034	0.852883	0.000307819	0.850837	0.000357708	0.849817	-2.01197e-06	0.830938	3.50831e-06	0.828494	-0.000528764	0.742735	0.00122743	0.73942	FALSE
chr4	148405961	C	T	chr4_148405961_C_T	0.00507125	0.805879	0.00556016	0.814387	0.00647706	0.834386	3.00511e-05	0.84405	3.31596e-05	0.852464	0.0802833	0.745971	0.000469678	0.806979	0.000512532	0.814734	0.000506918	0.808735	2.66298e-06	0.834569	2.93545e-06	0.842388	0.00117503	0.739281	0.0012576	0.748399	FALSE
chr4	148426967	T	C	chr4_148426967_T_C	-0.049183	0.267356	0.049183	0.259037	0.0202501	0.207696	-0.000994815	0.229538	0.000994815	0.223127	0.166003	0.589925	-0.00839939	0.397292	0.00839939	0.387747	0.00343203	0.44644	-0.000174966	0.32742	0.000174966	0.318155	-0.0117789	0.197327	0.0117789	0.191321	FALSE
chr4	148434864	C	T	chr4_148434864_C_T	-0.0226484	0.263699	0.05542	0.261003	0.0170925	0.280268	-0.00052637	0.276145	0.00103845	0.274637	0.339036	0.389155	-0.00815074	0.28016	0.017207	0.278911	0.00580693	0.310675	-0.000180576	0.268071	0.000323367	0.267342	-0.006866	0.185817	0.0148372	0.183924	FALSE
chr4	148442807	C	T	chr4_148442807_C_T	0.0319452	0.361466	0.0319452	0.371147	0.0059778	0.846494	0.000173775	0.528228	0.000173775	0.542459	0.920039	0.0239554	0.0294528	0.165065	0.0294528	0.170722	0.00547656	0.327994	0.000159678	0.304256	0.000159678	0.314076	0.00151801	0.683136	0.00151801	0.695391	FALSE
chr4	148444617	A	G	chr4_148444617_A_G	0.0142779	0.417642	0.0318902	0.422782	0.0136174	0.391803	0.000301043	0.423298	0.000493847	0.427724	0.835904	0.0993406	0.0113371	0.240112	0.0267326	0.243074	0.0113099	0.157336	0.000242172	0.27028	0.000410708	0.273633	0.00161805	0.588236	0.00265653	0.5945	FALSE
chr4	148444757	C	G	chr4_148444757_C_G	0.218516	0.0323346	0.218516	0.0338887	0.0453427	0.0429559	0.0104342	0.0326648	0.0104342	0.0341881	0.865767	0.0734124	0.190455	0.0153567	0.190455	0.0160674	0.039341	0.0165119	0.00910445	0.0182521	0.00910445	0.0190578	0.0155517	0.135978	0.0155517	0.141268	TRUE
chr4	148445018	G	A	chr4_148445018_G_A	-0.139066	0.0729505	0.139066	0.0701642	0.0290107	0.11036	-0.00419549	0.0800866	0.00419549	0.0778351	0.885781	0.0572869	-0.123447	0.0337135	0.123447	0.0326392	0.0257526	0.0415112	-0.0037335	0.0453611	0.0037335	0.0438394	-0.00856662	0.265804	0.00856662	0.258618	TRUE
chr4	148445141	G	A	chr4_148445141_G_A	-0.0158952	0.615281	0.0158952	0.603802	0.011754	0.474254	-0.000192982	0.594448	0.000192982	0.582065	0.893442	0.0507577	-0.0143607	0.33532	0.0143607	0.326415	0.0105052	0.172547	-0.000174654	0.36464	0.000174654	0.354767	-0.000890801	0.809621	0.000890801	0.797401	FALSE
chr4	148445523	G	T	chr4_148445523_G_T	-0.0204215	0.479353	0.0241428	0.471764	0.0477021	0.0377948	-0.000900581	0.226334	0.00111542	0.222856	0.888705	0.0538474	-0.0182722	0.237289	0.021604	0.233109	0.0424264	0.0137202	-0.000806139	0.129087	0.00099849	0.127008	-0.00113057	0.73555	0.00132112	0.726354	FALSE
chr4	148445529	A	C	chr4_148445529_A_C	0.034969	0.344299	0.034969	0.354021	0.0253539	0.145371	0.000945442	0.24407	0.000945442	0.251412	0.889679	0.0528119	0.0312833	0.162912	0.0312833	0.168898	0.0226277	0.0541863	0.000848541	0.138616	0.000848541	0.142991	0.00191975	0.631136	0.00191975	0.643148	FALSE
chr4	148452236	A	C	chr4_148452236_A_C	-0.00238441	0.887116	0.00340749	0.881967	0.00709393	0.784606	-1.62141e-05	0.89701	2.34755e-05	0.891033	0.120666	0.668691	-0.000209549	0.841953	0.000352507	0.835676	0.000838073	0.738783	-1.32528e-06	0.857574	2.33994e-06	0.850952	-0.000558934	0.820488	0.000793941	0.813296	FALSE
chr4	148452260	C	T	chr4_148452260_C_T	-0.000445276	0.881164	0.00349261	0.878795	0.00474321	0.964171	-2.03976e-06	0.919543	1.74278e-05	0.916948	0.125116	0.66053	-7.55159e-05	0.820601	0.000448687	0.819486	0.000589992	0.791488	-3.6759e-07	0.864589	2.23615e-06	0.862602	-9.05092e-05	0.80947	0.000836813	0.807715	FALSE
chr4	148495480	A	G	chr4_148495480_A_G	0.0500563	0.247018	0.0500563	0.254598	0.0117259	0.475033	0.000591595	0.301337	0.000591595	0.310819	0.0985534	0.709374	0.00453816	0.47812	0.00453816	0.488102	0.00116917	0.682223	5.38815e-05	0.467935	5.38815e-05	0.478691	0.0101847	0.2154	0.0101847	0.222233	FALSE
chr4	148495529	A	G	chr4_148495529_A_G	-0.00154091	0.83817	0.00503967	0.838381	0.00704044	0.786146	-7.18007e-06	0.857485	3.397e-05	0.858236	0.0885641	0.729779	-0.000185144	0.82189	0.000470033	0.822849	0.000656359	0.781023	-9.57135e-07	0.839213	3.21543e-06	0.84008	-0.000341394	0.775592	0.00106229	0.775946	FALSE
chr4	148495911	A	G	chr4_148495911_A_G	-0.00451111	0.725509	0.00913552	0.718809	0.0097336	0.591237	-3.63347e-05	0.69839	9.08183e-05	0.69189	0.00652619	0.956943	-1.44241e-05	0.947745	5.12493e-05	0.942434	6.51853e-05	0.953547	-9.86168e-08	0.938333	5.32481e-07	0.933331	-0.000128618	0.899567	0.000373152	0.894179	FALSE
chr4	148495945	C	G	chr4_148495945_C_G	0.00278102	0.671292	0.0110183	0.673075	0.00909414	0.633098	1.46717e-05	0.664778	9.86379e-05	0.667225	0.00578624	0.960324	-1.4968e-06	0.933992	6.16232e-05	0.935092	5.3662e-05	0.959566	-4.88659e-08	0.929158	5.70788e-07	0.93009	3.01697e-05	0.872455	0.000465249	0.87377	FALSE
chr4	149981394	T	C	chr4_149981394_T_C	-0.00844993	0.745632	0.00844993	0.733663	0.00925023	0.621794	-7.30749e-05	0.736411	7.30749e-05	0.723552	0.247476	0.477795	-0.00225977	0.622164	0.00225977	0.610906	0.00224625	0.537114	-1.93016e-05	0.636229	1.93016e-05	0.625082	-0.00225638	0.618304	0.00225638	0.606258	FALSE
chr4	149981452	C	G	chr4_149981452_C_G	0.0053593	0.8189	0.00560674	0.827613	0.00434084	0.963916	2.42028e-05	0.890907	2.5657e-05	0.898716	0.21989	0.510333	0.00118505	0.73727	0.00124615	0.74532	0.000962306	0.712692	5.4417e-06	0.808233	5.80078e-06	0.816181	0.00124966	0.740345	0.00131	0.749325	FALSE
chr4	149981486	T	C	chr4_149981486_T_C	0.0228183	0.462083	0.0228183	0.474232	0.00891198	0.646044	0.000207508	0.506716	0.000207508	0.520374	0.212786	0.519343	0.00486183	0.468356	0.00486183	0.478115	0.00191111	0.573842	4.45347e-05	0.497864	4.45347e-05	0.509299	0.00578306	0.353658	0.00578306	0.363046	FALSE
chr4	149985926	C	T	chr4_149985926_C_T	-0.0147129	0.622331	0.0147129	0.610136	0.00584748	0.87453	-9.25188e-05	0.716175	9.25188e-05	0.7034	0.350799	0.379709	-0.00455365	0.509205	0.00455365	0.499055	0.00197406	0.564513	-2.73249e-05	0.60066	2.73249e-05	0.589059	-0.00382679	0.499259	0.00382679	0.488827	FALSE
chr4	149986181	T	C	chr4_149986181_T_C	-0.208904	0.0479658	0.208904	0.0465583	0.0386851	0.0765449	-0.0113228	0.0541964	0.0113228	0.0529741	0.334344	0.392833	-0.078099	0.0813303	0.078099	0.0795926	0.0143439	0.130975	-0.00442185	0.0674305	0.00442185	0.0660869	-0.0535211	0.0283494	0.0535211	0.0281063	FALSE
chr4	149986295	A	G	chr4_149986295_A_G	0.0379384	0.356922	0.0379384	0.366566	0.0147474	0.354042	0.000607627	0.365345	0.000607627	0.374594	0.309848	0.414199	0.0126284	0.355105	0.0126284	0.364171	0.00447488	0.37678	0.000201023	0.354557	0.000201023	0.363091	0.00926846	0.271967	0.00926846	0.279908	FALSE
chr4	149986401	C	A	chr4_149986401_C_A	0.00265144	0.890034	0.0032076	0.893492	0.00655319	0.830431	1.6271e-05	0.904894	2.01058e-05	0.907872	0.278765	0.44459	0.000764114	0.75781	0.000889587	0.761324	0.0018177	0.583659	4.72216e-06	0.788796	5.5754e-06	0.792583	0.000658971	0.807593	0.000830462	0.811572	FALSE
chr4	150039083	G	A	chr4_150039083_G_A	-0.0181699	0.556372	0.0181699	0.544509	0.00835062	0.687088	-0.000157213	0.598759	0.000157213	0.585668	0.206998	0.528905	-0.00380775	0.53576	0.00380775	0.525488	0.00177493	0.594081	-3.46056e-05	0.569539	3.46056e-05	0.558338	-0.00436985	0.448712	0.00436985	0.438212	FALSE
chr4	150039435	A	G	chr4_150039435_A_G	-0.00496336	0.819889	0.00605332	0.813122	0.00940899	0.613475	-4.93778e-05	0.803006	5.85761e-05	0.794744	0.26019	0.464242	-0.00120754	0.714741	0.00147739	0.707054	0.00247344	0.515862	-1.21266e-05	0.714906	1.44039e-05	0.707469	-0.00115121	0.723436	0.00149737	0.715678	FALSE
chr4	150079267	G	A	chr4_150079267_G_A	0.0410879	0.285503	0.0491749	0.290516	0.013935	0.385679	0.000713427	0.308631	0.000816381	0.313303	0.828979	0.106789	0.0337558	0.148731	0.0405938	0.151598	0.0115199	0.154911	0.000585363	0.187592	0.000672416	0.190816	0.00376487	0.447463	0.00445718	0.454572	FALSE
chr4	150079279	C	T	chr4_150079279_C_T	0.0847234	0.150828	0.0897537	0.155204	0.0175888	0.272087	0.00184712	0.184749	0.0019067	0.187692	0.827413	0.107869	0.0709717	0.0774067	0.0751561	0.0795479	0.014634	0.111699	0.0015602	0.110182	0.00160976	0.112255	0.00756467	0.29554	0.00794893	0.301668	FALSE
chr4	150079678	G	A	chr4_150079678_G_A	-0.000272953	0.772795	0.00748031	0.774226	0.00885718	0.650184	-1.76023e-05	0.765984	6.89522e-05	0.767351	0.602279	0.235367	6.56347e-05	0.5195	0.00445429	0.521524	0.00529026	0.333376	-8.44572e-06	0.550694	4.05088e-05	0.552337	-0.000141321	0.70014	0.00158629	0.70142	FALSE
chr4	150079680	T	C	chr4_150079680_T_C	0.0507223	0.253677	0.0507223	0.261411	0.0177375	0.25817	0.00093095	0.241295	0.00093095	0.248444	0.610701	0.23136	0.0308654	0.166744	0.0308654	0.172319	0.0107821	0.164362	0.000563391	0.171296	0.000563391	0.177179	0.010742	0.214912	0.010742	0.221591	FALSE
chr4	150126619	A	G	chr4_150126619_A_G	0.000110948	0.730208	0.0084239	0.733008	0.00929314	0.620746	1.36519e-05	0.722741	7.54096e-05	0.726091	0.298888	0.429892	-0.000241416	0.60407	0.00260093	0.606868	0.00267956	0.499039	2.54558e-06	0.62518	2.20236e-05	0.628401	-5.08122e-05	0.628481	0.00212459	0.63068	FALSE
chr4	150261263	A	G	chr4_150261263_A_G	0.0221838	0.474712	0.0221838	0.486079	0.0134211	0.399038	0.000283337	0.446684	0.000283337	0.458144	0.319083	0.405262	0.00700663	0.410554	0.00700663	0.42017	0.00436689	0.384248	9.06953e-05	0.398409	9.06953e-05	0.40856	0.00573702	0.360162	0.00573702	0.369519	FALSE
chr4	150261678	T	A	chr4_150261678_T_A	0.00291369	0.848301	0.00432723	0.855577	0.00698972	0.789263	1.52171e-05	0.867282	2.91796e-05	0.874062	0.507492	0.280058	0.00167979	0.646125	0.00236458	0.652016	0.00351748	0.433624	8.98276e-06	0.690771	1.5747e-05	0.696303	0.000647856	0.778484	0.00100354	0.785967	FALSE
chr4	150298097	T	C	chr4_150298097_T_C	0.0941594	0.116787	0.0941594	0.121142	0.0201414	0.208851	0.00192493	0.136646	0.00192493	0.1403	0.537668	0.264264	0.0504995	0.0984265	0.0504995	0.101759	0.0108138	0.164059	0.00103027	0.110183	0.00103027	0.113774	0.0224399	0.0822306	0.0224399	0.0858608	FALSE
chr4	150867067	G	A	chr4_150867067_G_A	0.00324739	0.732052	0.00881342	0.732352	0.00852688	0.6729	3.01685e-05	0.728703	7.6723e-05	0.728828	0.660644	0.206304	0.00197255	0.45985	0.00573112	0.458209	0.00565396	0.316985	1.82786e-05	0.502026	4.99828e-05	0.500197	0.000930498	0.665747	0.00184512	0.666522	FALSE
chr4	150886371	G	C	chr4_150886371_G_C	-0.00293319	0.821628	0.00553719	0.818629	0.00593261	0.871662	-1.50616e-05	0.857622	3.28122e-05	0.855068	0.146881	0.61925	-0.00050473	0.74967	0.000829688	0.747074	0.000845906	0.735632	-2.62412e-06	0.792656	4.77227e-06	0.790372	-0.00067485	0.728403	0.00131953	0.724886	FALSE
chr4	150889439	G	T	chr4_150889439_G_T	-0.00682975	0.728389	0.00945579	0.721393	0.00803696	0.711027	-5.27981e-05	0.738835	7.9507e-05	0.732185	0.299674	0.425162	-0.00196731	0.614213	0.00272851	0.607613	0.0023816	0.524787	-1.48791e-05	0.641893	2.26212e-05	0.635411	-0.00164028	0.623233	0.00230084	0.61612	FALSE
chr4	150939245	T	C	chr4_150939245_T_C	0.00310491	0.856818	0.00441624	0.860598	0.0103986	0.545955	4.85794e-05	0.791654	6.17359e-05	0.796637	0.0543294	0.805787	0.000209774	0.867842	0.000270359	0.871782	0.000596762	0.791915	3.1655e-06	0.840001	3.75153e-06	0.844238	0.000473189	0.825434	0.000724074	0.829652	FALSE
chr4	150939735	T	C	chr4_150939735_T_C	-0.00852085	0.552422	0.0186431	0.548867	0.0194313	0.242199	-0.000320669	0.420616	0.000459359	0.418613	0.0803738	0.746105	-0.000998848	0.672739	0.00179506	0.669729	0.00173612	0.616107	-3.49368e-05	0.57188	4.57446e-05	0.568105	-0.00155771	0.474063	0.00403481	0.471474	FALSE
chr4	150939981	C	T	chr4_150939981_C_T	0.0163736	0.551751	0.0163736	0.564166	0.00753038	0.749294	0.000122491	0.601757	0.000122491	0.616226	0.146074	0.621539	0.00249083	0.583234	0.00249083	0.593326	0.00107875	0.692661	1.81939e-05	0.6194	1.81939e-05	0.630635	0.00372835	0.459041	0.00372835	0.470852	FALSE
chr4	150940205	A	T	chr4_150940205_A_T	-0.0056488	0.754815	0.0083016	0.754534	0.0114046	0.491285	-7.62143e-05	0.716175	0.000104021	0.715696	0.14659	0.619889	-0.000696301	0.744142	0.00104037	0.745539	0.00168488	0.60362	-9.23994e-06	0.715162	1.29172e-05	0.716384	-0.00130524	0.674333	0.00191498	0.674426	FALSE
chr4	150952673	A	G	chr4_150952673_A_G	-0.0409022	0.353122	0.0409022	0.344216	0.0276623	0.118865	-0.00118271	0.24635	0.00118271	0.240102	0.300418	0.420923	-0.0126153	0.347273	0.0126153	0.338518	0.00838901	0.221711	-0.000366898	0.256576	0.000366898	0.249251	-0.0104086	0.261726	0.0104086	0.254847	FALSE
chr4	151031720	G	A	chr4_151031720_G_A	-0.114804	0.0996094	0.114804	0.0959521	0.0307385	0.101384	-0.00381494	0.092604	0.00381494	0.0897284	0.229741	0.503551	-0.0289876	0.191278	0.0289876	0.185718	0.00745949	0.254768	-0.000990153	0.140771	0.000990153	0.136268	-0.0294377	0.0650557	0.0294377	0.0622371	FALSE
chr4	151031846	C	T	chr4_151031846_C_T	-0.0519561	0.258368	0.0519561	0.251127	0.013599	0.388823	-0.000744386	0.289457	0.000744386	0.281166	0.252314	0.476205	-0.0131955	0.31701	0.0131955	0.308943	0.00344436	0.441117	-0.000190124	0.319135	0.000190124	0.310438	-0.0131874	0.178764	0.0131874	0.173144	FALSE
chr4	151032597	A	C	chr4_151032597_A_C	0.0120206	0.554142	0.0167552	0.562225	0.00925134	0.622601	0.00011772	0.57509	0.000151325	0.584535	0.19576	0.543461	0.00217868	0.547055	0.00310789	0.553441	0.00184159	0.58321	2.20677e-05	0.561169	2.86631e-05	0.568838	0.00302333	0.450865	0.00414755	0.456982	FALSE
chr4	151099077	T	C	chr4_151099077_T_C	0.230717	0.0292431	0.230717	0.0307593	0.0399947	0.0572958	0.00956187	0.035396	0.00956187	0.0370031	0.958062	0.00540613	0.221634	0.0117191	0.221634	0.0122896	0.0383203	0.0178781	0.00918853	0.0183296	0.00918853	0.0190129	0.00766947	0.279758	0.00766947	0.288144	TRUE
chr4	151099099	C	T	chr4_151099099_C_T	-0.0650913	0.206185	0.0650913	0.199621	0.0135826	0.392319	-0.000958189	0.256192	0.000958189	0.248542	0.953877	0.00665586	-0.0621126	0.0896221	0.0621126	0.0864329	0.012951	0.131103	-0.000914158	0.141292	0.000914158	0.136535	-0.00214364	0.634028	0.00214364	0.621915	FALSE
chr4	151099625	C	T	chr4_151099625_C_T	-0.541286	0.00411492	0.541286	0.00398081	0.0745337	0.0113509	-0.0403834	0.00601096	0.0403834	0.00581115	0.976626	0.00164075	-0.52842	0.00133632	0.52842	0.0012026	0.0727802	0.00266224	-0.0394165	0.00259256	0.0394165	0.00246319	-0.0153389	0.145092	0.0153389	0.140042	TRUE
chr4	151099627	G	C	chr4_151099627_G_C	-0.584518	0.00311359	0.584518	0.00310917	0.0648914	0.0168914	-0.037953	0.00646978	0.037953	0.00624022	0.97641	0.00168543	-0.570638	0.000960813	0.570638	0.000877342	0.0633652	0.00428286	-0.0370547	0.00282289	0.0370547	0.0027147	-0.0168411	0.129102	0.0168411	0.124575	TRUE
chr4	151117436	G	C	chr4_151117436_G_C	-0.0142221	0.467154	0.0251008	0.461112	0.0078366	0.72554	-0.000133911	0.554207	0.000200045	0.54643	0.718235	0.176841	-0.0104308	0.276938	0.0178299	0.27215	0.00564167	0.317991	-9.76088e-05	0.368004	0.00014259	0.361794	-0.00197532	0.477119	0.003957	0.471088	FALSE
chr4	151122845	G	T	chr4_151122845_G_T	-0.0469847	0.31013	0.0469847	0.300852	0.0116311	0.483378	-0.000662276	0.35788	0.000662276	0.348128	0.650612	0.211066	-0.0308873	0.189628	0.0308873	0.183076	0.00757021	0.248561	-0.000437038	0.242289	0.000437038	0.235004	-0.00882703	0.287251	0.00882703	0.27899	FALSE
chr4	151122912	T	C	chr4_151122912_T_C	0.0244414	0.455979	0.0244414	0.467184	0.0154978	0.322149	0.000408792	0.397348	0.000408792	0.408032	0.65217	0.210877	0.0159137	0.27317	0.0159137	0.280936	0.0101321	0.179719	0.000266868	0.26656	0.000266868	0.274514	0.00477	0.41622	0.00477	0.426237	FALSE
chr4	151123148	C	T	chr4_151123148_C_T	-0.00655682	0.661426	0.012681	0.66011	0.00639671	0.835213	-3.39417e-05	0.741505	7.47963e-05	0.74062	0.578954	0.24484	-0.00379882	0.43568	0.00734863	0.434969	0.00370838	0.418832	-1.97123e-05	0.528629	4.34186e-05	0.528224	-0.00135287	0.573895	0.00282008	0.573675	FALSE
chr4	151141165	A	G	chr4_151141165_A_G	0.00657502	0.644923	0.0123255	0.649003	0.0126114	0.433925	5.19747e-05	0.588956	0.000146498	0.591725	0.0253712	0.888057	0.000190115	0.841004	0.00032626	0.843828	0.000293214	0.868951	1.34557e-06	0.814853	3.59279e-06	0.817232	0.00087651	0.688939	0.0015466	0.692808	FALSE
chr4	151142379	A	T	chr4_151142379_A_T	-0.026698	0.380627	0.0319104	0.373342	0.0112377	0.502411	-0.000327484	0.408718	0.00037441	0.40091	0.025414	0.886757	-0.000539416	0.762268	0.000753659	0.755842	0.00028927	0.871773	-7.23303e-06	0.732445	9.16179e-06	0.724816	-0.00289312	0.491813	0.00363307	0.484011	FALSE
chr4	151362594	A	G	chr4_151362594_A_G	-0.00497874	0.75339	0.00850541	0.749793	0.0031736	0.99915	-1.32163e-05	0.895079	2.56667e-05	0.892114	0.749861	0.156834	-0.00372997	0.459504	0.00644211	0.45738	0.00237342	0.522795	-9.84099e-06	0.642647	1.94062e-05	0.640829	-0.000620862	0.77808	0.00106547	0.774815	FALSE
chr4	151363239	C	T	chr4_151363239_C_T	0.0540009	0.254729	0.0540009	0.261993	0.0275657	0.124092	0.00169099	0.186151	0.00169099	0.191394	0.697504	0.185049	0.0386124	0.151418	0.0386124	0.156046	0.0191665	0.0722997	0.00120996	0.125059	0.00120996	0.128985	0.0086349	0.272829	0.0086349	0.280982	FALSE
chr4	151408252	A	G	chr4_151408252_A_G	0.0221119	0.477842	0.0221119	0.490153	0.0212977	0.194748	0.000493759	0.354868	0.000493759	0.364297	0.851901	0.0866373	0.0186912	0.244178	0.0186912	0.252083	0.0180918	0.0784889	0.000416662	0.208677	0.000416662	0.21521	0.00185306	0.644045	0.00185306	0.65642	FALSE
chr4	151408362	T	A	chr4_151408362_T_A	-0.0328835	0.392948	0.0328835	0.381986	0.022706	0.175721	-0.000815907	0.28886	0.000815907	0.280682	0.86933	0.0711933	-0.028805	0.191997	0.028805	0.185861	0.0197644	0.0681945	-0.000716886	0.16811	0.000716886	0.162267	-0.00203566	0.642472	0.00203566	0.630926	FALSE
chr4	151408508	A	G	chr4_151408508_A_G	0.0608739	0.214187	0.0608739	0.221224	0.0136113	0.391913	0.000921564	0.257545	0.000921564	0.265181	0.89237	0.0501974	0.0539451	0.09963	0.0539451	0.102868	0.0121362	0.144066	0.00081481	0.145711	0.00081481	0.150654	0.00360925	0.485996	0.00360925	0.496339	FALSE
chr4	151409142	C	T	chr4_151409142_C_T	0.0791911	0.155854	0.0791911	0.160944	0.0225634	0.173033	0.00182608	0.152243	0.00182608	0.15669	0.926727	0.0212119	0.0732473	0.0700186	0.0732473	0.0719166	0.0208996	0.0606304	0.00168713	0.0843716	0.00168713	0.0868301	0.00336313	0.49757	0.00336313	0.508847	FALSE
chr4	151409293	G	A	chr4_151409293_G_A	0.00558262	0.722297	0.00865437	0.730419	0.00621516	0.859587	3.30311e-05	0.778219	5.23642e-05	0.786245	0.903587	0.0402712	0.00500928	0.392723	0.00781807	0.398793	0.00562077	0.318721	2.96875e-05	0.492249	4.73655e-05	0.499309	0.000328691	0.877568	0.000436667	0.883748	FALSE
chr4	151409342	G	C	chr4_151409342_G_C	-0.00649314	0.648898	0.0123276	0.642858	0.00967238	0.595915	-5.49602e-05	0.633843	0.000121615	0.627664	0.894458	0.0486022	-0.00569101	0.339034	0.0109854	0.334312	0.00865526	0.213664	-4.79537e-05	0.382808	0.000108439	0.378065	-0.000470013	0.833262	0.000705019	0.826164	FALSE
chr4	151659364	A	G	chr4_151659364_A_G	0.466904	0.00585975	0.466904	0.00597327	0.0561479	0.0253374	0.0266079	0.0104113	0.0266079	0.0108487	0.649969	0.209039	0.297551	0.00580917	0.297551	0.00614625	0.0364914	0.0199508	0.0169629	0.00854422	0.0169629	0.00869187	0.0992918	0.00583178	0.0992918	0.00592754	TRUE
chr4	151659526	T	C	chr4_151659526_T_C	0.0195166	0.516398	0.0195166	0.528031	0.011541	0.48443	0.00022264	0.50845	0.00022264	0.520797	0.536964	0.266266	0.00940496	0.359323	0.00940496	0.368461	0.00626081	0.294356	0.00010929	0.374454	0.00010929	0.384691	0.00469378	0.432573	0.00469378	0.442728	FALSE
chr4	151760800	A	G	chr4_151760800_A_G	0.0304403	0.380571	0.0304403	0.391292	0.00911683	0.633706	0.000269332	0.451021	0.000269332	0.4635	0.951501	0.00679981	0.0287763	0.172126	0.0287763	0.177752	0.00868234	0.212988	0.000254786	0.250609	0.000254786	0.259243	0.0011655	0.739089	0.0011655	0.750725	FALSE
chr4	151760894	G	T	chr4_151760894_G_T	0.00979837	0.523835	0.0199093	0.527548	0.0120562	0.458172	0.000132486	0.502471	0.000245508	0.505754	0.964908	0.00297105	0.0093461	0.253065	0.0192767	0.255471	0.0116233	0.150182	0.000126428	0.285896	0.00023742	0.28808	0.000308049	0.867734	0.000482716	0.871201	FALSE
chr4	151761245	G	A	chr4_151761245_G_A	-0.0833752	0.152245	0.0833752	0.147058	0.0180473	0.252201	-0.00150472	0.175733	0.00150472	0.170883	0.950955	0.00696085	-0.0795068	0.0644792	0.0795068	0.0622626	0.0171817	0.0845528	-0.00143674	0.0952782	0.00143674	0.0926353	-0.0028963	0.550634	0.0028963	0.539157	FALSE
chr4	151761251	A	G	chr4_151761251_A_G	0.0202256	0.517994	0.0202256	0.528863	0.00850939	0.67684	0.000192804	0.566331	0.000192804	0.57851	0.950395	0.00714531	0.0192472	0.253211	0.0192472	0.260381	0.00809798	0.2292	0.000183797	0.33068	0.000183797	0.339224	0.000755831	0.81155	0.000755831	0.823655	FALSE
chr4	151761597	T	C	chr4_151761597_T_C	0.000820098	0.810561	0.00582377	0.809991	0.0047963	0.92386	1.19831e-05	0.858709	3.48355e-05	0.858689	0.821454	0.111193	0.000736483	0.515926	0.00485121	0.515056	0.00394483	0.408159	1.02622e-05	0.62618	2.9069e-05	0.626194	1.42909e-05	0.873311	0.000500183	0.871818	FALSE
chr4	151761650	A	G	chr4_151761650_A_G	-0.00765862	0.706704	0.00995393	0.698406	0.00612548	0.839557	-5.20596e-05	0.762549	6.23787e-05	0.753641	0.777409	0.141722	-0.00589221	0.399633	0.0077521	0.39402	0.00476996	0.359352	-4.03843e-05	0.502284	4.87458e-05	0.494531	-0.000960668	0.752569	0.00117344	0.744024	FALSE
chr4	151761653	T	C	chr4_151761653_T_C	0.0072151	0.624499	0.0153452	0.627665	0.00596953	0.846536	8.57425e-05	0.711447	0.000130113	0.714849	0.776061	0.14264	0.00551922	0.397653	0.0120668	0.399354	0.00466936	0.36899	6.70833e-05	0.507794	0.000102818	0.510923	0.00104006	0.677673	0.00187211	0.681924	FALSE
chr4	151801536	A	C	chr4_151801536_A_C	-0.00598516	0.819734	0.00598516	0.807355	0.00625638	0.852765	-3.97865e-05	0.847485	3.97865e-05	0.835272	0.680587	0.193856	-0.00390198	0.526096	0.00390198	0.516319	0.00418685	0.389984	-2.54135e-05	0.601888	2.54135e-05	0.590289	-0.00107976	0.778532	0.00107976	0.76601	FALSE
chr4	151801747	G	A	chr4_151801747_G_A	0.0671774	0.0907851	0.122298	0.0925558	0.0268318	0.128838	0.002348	0.0959214	0.00348579	0.097548	0.7829	0.137149	0.0507939	0.050925	0.0934593	0.0516458	0.0208177	0.0614128	0.00176097	0.0605907	0.00264166	0.0613654	0.00954634	0.147047	0.0164759	0.149975	FALSE
chr4	151801813	T	C	chr4_151801813_T_C	0.0622037	0.227051	0.0622037	0.233937	0.0305947	0.0984934	0.00201946	0.171021	0.00201946	0.17579	0.796999	0.126428	0.0489361	0.124244	0.0489361	0.128929	0.0244976	0.0454865	0.00159422	0.105921	0.00159422	0.108951	0.00726456	0.320743	0.00726456	0.329277	FALSE
chr4	151865835	A	G	chr4_151865835_A_G	0.0344438	0.343012	0.0344438	0.353021	0.00897008	0.643002	0.000316483	0.420018	0.000316483	0.432053	0.305353	0.417289	0.0107488	0.329784	0.0107488	0.338619	0.0027453	0.490235	9.877e-05	0.381888	9.877e-05	0.392149	0.00899694	0.245519	0.00899694	0.252748	FALSE
chr4	151882030	G	A	chr4_151882030_G_A	-0.0215883	0.55567	0.0215883	0.54341	0.0093342	0.616913	-0.000213871	0.593908	0.000213871	0.581454	0.373857	0.360238	-0.00846103	0.445822	0.00846103	0.436563	0.00348211	0.436197	-8.34716e-05	0.4862	8.34716e-05	0.475802	-0.0054639	0.438872	0.0054639	0.428389	FALSE
chr4	151882711	T	A	chr4_151882711_T_A	-0.238606	0.0292029	0.238606	0.0281141	0.0441378	0.0448261	-0.0108032	0.0326642	0.0108032	0.0313795	0.472306	0.29777	-0.113322	0.0393042	0.113322	0.0380778	0.020878	0.0605222	-0.00513316	0.0338133	0.00513316	0.0327474	-0.0604046	0.0174149	0.0604046	0.0168401	TRUE
chr4	151882859	C	A	chr4_151882859_C_A	-0.00609742	0.740066	0.00916226	0.733342	0.00676866	0.811586	-4.24294e-05	0.778422	6.51399e-05	0.771735	0.405943	0.336929	-0.002273	0.566737	0.00362844	0.561753	0.0027504	0.489928	-1.57373e-05	0.625871	2.57811e-05	0.621155	-0.00151643	0.634977	0.00228496	0.628355	FALSE
chr4	151882988	T	C	chr4_151882988_T_C	0.00213687	0.740553	0.00835556	0.742763	0.00532819	0.908528	1.78134e-05	0.817856	4.28852e-05	0.820837	0.312941	0.409347	0.00061955	0.58762	0.0025671	0.588577	0.00167654	0.602404	5.43405e-06	0.674086	1.33323e-05	0.675684	0.000590692	0.621524	0.00215952	0.624078	FALSE
chr4	151883547	A	G	chr4_151883547_A_G	0.0221165	0.480171	0.0221165	0.49217	0.0147805	0.344274	0.000338498	0.422983	0.000338498	0.433731	0.194387	0.545891	0.00368677	0.513276	0.00368677	0.523383	0.00290042	0.483195	5.72144e-05	0.462855	5.72144e-05	0.473198	0.00527494	0.382471	0.00527494	0.392474	FALSE
chr4	151887741	C	A	chr4_151887741_C_A	0.0976882	0.135174	0.115056	0.137893	0.0159971	0.307138	0.00191614	0.186518	0.00219484	0.190746	0.661068	0.204013	0.0631311	0.0919353	0.0744089	0.0939593	0.0105293	0.170664	0.00124074	0.130696	0.00142171	0.133214	0.019153	0.122806	0.02291	0.125753	FALSE
chr4	151887951	T	C	chr4_151887951_T_C	0.0296672	0.351273	0.0357081	0.35743	0.0140897	0.371587	0.000433826	0.34889	0.000535793	0.355105	0.650275	0.210184	0.0187829	0.21605	0.0225417	0.22038	0.00906773	0.203414	0.000271766	0.236439	0.000335211	0.241189	0.00650555	0.30908	0.00757578	0.315474	FALSE
chr4	151888527	G	A	chr4_151888527_G_A	0.00907908	0.712835	0.00907908	0.725012	0.00929746	0.620764	8.32822e-05	0.69232	8.32822e-05	0.705404	0.697404	0.186629	0.00636707	0.425843	0.00636707	0.435163	0.00648379	0.283015	5.84706e-05	0.458148	5.84706e-05	0.468659	0.00153231	0.683492	0.00153231	0.695839	FALSE
chr4	151940533	C	T	chr4_151940533_C_T	0.0112404	0.292651	0.0465443	0.294814	0.0158907	0.32383	0.000300206	0.298331	0.000719738	0.300518	0.487259	0.286085	0.005858	0.23458	0.0207918	0.236342	0.00841547	0.234586	0.000166868	0.239946	0.000343625	0.241478	0.00185465	0.22107	0.0113565	0.222427	FALSE
chr4	151991095	C	A	chr4_151991095_C_A	0.0350857	0.286323	0.0454703	0.292535	0.0213548	0.191874	0.000787062	0.235494	0.00101541	0.239631	0.640691	0.215511	0.0207234	0.180416	0.0279585	0.18442	0.0135469	0.122136	0.000455876	0.164021	0.000614973	0.167215	0.00736936	0.262665	0.00901123	0.268056	FALSE
chr4	151991307	G	A	chr4_151991307_G_A	0.162627	0.064626	0.162627	0.0670927	0.0237461	0.168564	0.00462294	0.0960448	0.00462294	0.0989968	0.761251	0.150733	0.124383	0.03865	0.124383	0.0403596	0.0182802	0.0806059	0.00357325	0.0612083	0.00357325	0.0635085	0.0233609	0.0987147	0.0233609	0.102502	FALSE
chr4	151991381	A	G	chr4_151991381_A_G	-0.0348507	0.251805	0.0517463	0.247379	0.0117501	0.474469	-0.000421541	0.308197	0.000628199	0.30327	0.759642	0.152597	-0.0282174	0.136947	0.0395725	0.133902	0.00890514	0.206906	-0.000341079	0.192056	0.000479967	0.188677	-0.00399352	0.318306	0.00695333	0.313469	FALSE
chr4	152003165	T	C	chr4_152003165_T_C	0.0435017	0.285027	0.0435017	0.293812	0.0111346	0.508323	0.000496913	0.336023	0.000496913	0.345692	0.225859	0.503614	0.00977678	0.344419	0.00977678	0.352921	0.00252285	0.511554	0.000112073	0.363324	0.000112073	0.373285	0.0110342	0.199538	0.0110342	0.205919	FALSE
chr4	152003455	T	C	chr4_152003455_T_C	0.141665	0.0671017	0.141665	0.0704412	0.0233435	0.174652	0.00363458	0.0935614	0.00363458	0.0965119	0.342812	0.384151	0.049323	0.105426	0.049323	0.109026	0.00821357	0.229531	0.00128903	0.107679	0.00128903	0.11098	0.036634	0.0409386	0.036634	0.0431559	FALSE
chr4	152014265	A	T	chr4_152014265_A_T	-0.000803131	0.715689	0.00956146	0.714239	0.00691058	0.791639	-3.29773e-06	0.741685	7.59671e-05	0.739517	0.512019	0.275644	0.000121172	0.49326	0.00483379	0.49128	0.00355675	0.434669	3.27249e-06	0.556977	3.85616e-05	0.55416	-0.000274703	0.61672	0.00222145	0.614692	FALSE
chr4	152014403	G	T	chr4_152014403_G_T	-0.116139	0.101248	0.116139	0.0980249	0.0237707	0.157792	-0.00292655	0.113985	0.00292655	0.110669	0.557256	0.252311	-0.0647846	0.0862129	0.0647846	0.0831014	0.0133542	0.125725	-0.00164605	0.0924129	0.00164605	0.0896873	-0.026543	0.0758965	0.026543	0.0727639	FALSE
chr4	152024972	G	T	chr4_152024972_G_T	0.00193961	0.872865	0.00365017	0.879267	0.0113338	0.499059	2.71298e-05	0.814981	4.45398e-05	0.821395	0.187615	0.555309	0.000250105	0.775259	0.000663641	0.780233	0.00212872	0.551759	3.87719e-06	0.74562	8.08617e-06	0.751184	0.000503358	0.788679	0.000903504	0.794889	FALSE
chr4	152046175	G	C	chr4_152046175_G_C	-0.0956777	0.146284	0.0958155	0.142437	0.0236386	0.180908	-0.00284163	0.15663	0.00284308	0.153253	0.676204	0.199476	-0.0645305	0.103617	0.0646234	0.101052	0.0160284	0.102075	-0.001924	0.114168	0.00192498	0.112108	-0.0182114	0.14683	0.0182336	0.142668	FALSE
chr4	152063636	C	G	chr4_152063636_C_G	0.012544	0.622531	0.0130544	0.632599	0.0108698	0.521948	0.000133759	0.605614	0.000139818	0.615975	0.245893	0.478803	0.00311113	0.56094	0.00327039	0.567763	0.00271409	0.495902	3.34686e-05	0.556361	3.53589e-05	0.564078	0.00324087	0.512488	0.00337425	0.521415	FALSE
chr4	152063749	A	T	chr4_152063749_A_T	-0.00257829	0.791913	0.00658641	0.789035	0.00608028	0.861312	-1.4904e-05	0.831439	4.09189e-05	0.828487	0.272925	0.448383	-0.000454865	0.661098	0.00168525	0.658658	0.00171707	0.600136	-2.58383e-06	0.712584	1.08347e-05	0.710799	-0.000657383	0.667952	0.00177843	0.665523	FALSE
chr4	152100823	A	G	chr4_152100823_A_G	0.0843334	0.143208	0.0843334	0.148523	0.0246497	0.148449	0.00210528	0.13527	0.00210528	0.139193	0.870084	0.072192	0.0734756	0.0678958	0.0734756	0.0703285	0.0214527	0.0579261	0.00183449	0.0775696	0.00183449	0.0796992	0.0057386	0.356162	0.0057386	0.365599	FALSE
chr4	152101140	G	A	chr4_152101140_G_A	0.0837482	0.143392	0.0837482	0.148529	0.0221827	0.185596	0.0020715	0.14676	0.0020715	0.150862	0.698599	0.186087	0.0594855	0.0869918	0.0594855	0.0901844	0.0155986	0.101601	0.00147454	0.097372	0.00147454	0.100611	0.0139607	0.158487	0.0139607	0.163825	FALSE
chr4	152101223	G	A	chr4_152101223_G_A	0.088313	0.128614	0.088313	0.133017	0.0196206	0.232393	0.00186714	0.150629	0.00186714	0.154961	0.629154	0.21975	0.0555416	0.0904684	0.0555416	0.0933828	0.0123293	0.142301	0.00116882	0.109018	0.00116882	0.112747	0.0182686	0.111987	0.0182686	0.116096	FALSE
chr4	152110897	T	C	chr4_152110897_T_C	-0.00384676	0.88311	0.00384676	0.87141	0.00551622	0.904074	-2.22109e-05	0.908422	2.22109e-05	0.896946	0.328217	0.396447	-0.00129304	0.696893	0.00129304	0.685918	0.00186841	0.581324	-7.66673e-06	0.754127	7.66673e-06	0.742355	-0.000984486	0.789382	0.000984486	0.777445	FALSE
chr4	152115577	G	A	chr4_152115577_G_A	-0.0114018	0.670414	0.0128125	0.664648	0.00842531	0.682002	-0.000110682	0.693406	0.000121419	0.687217	0.471066	0.299761	-0.00508857	0.504253	0.0057406	0.500959	0.00390613	0.406845	-4.87153e-05	0.545888	5.36783e-05	0.541939	-0.00276926	0.563444	0.00312495	0.557928	FALSE
chr4	152115676	G	A	chr4_152115676_G_A	0.0185205	0.528042	0.0185205	0.540058	0.00625959	0.847591	0.000121255	0.628165	0.000121255	0.641389	0.555939	0.256135	0.00998876	0.344838	0.00998876	0.354258	0.00347741	0.436876	6.49986e-05	0.448834	6.49986e-05	0.459616	0.00442225	0.430193	0.00442225	0.44086	FALSE
chr4	152116121	T	C	chr4_152116121_T_C	0.0115176	0.460165	0.025533	0.463248	0.0140583	0.386866	0.000260915	0.426513	0.000397362	0.429004	0.715647	0.177483	0.00921229	0.261905	0.018822	0.264126	0.0103341	0.182638	0.000205456	0.275201	0.000299012	0.277285	0.00106388	0.492399	0.00364895	0.494453	FALSE
chr4	152126313	G	T	chr4_152126313_G_T	-0.0617422	0.211897	0.0617422	0.205531	0.0150319	0.336053	-0.000920964	0.240117	0.000920964	0.233529	0.500697	0.279109	-0.0308369	0.176534	0.0308369	0.17051	0.00731079	0.254702	-0.000447966	0.199238	0.000447966	0.19266	-0.0144402	0.159521	0.0144402	0.154127	FALSE
chr4	152126721	G	A	chr4_152126721_G_A	-0.0324407	0.396764	0.0349182	0.39047	0.0163253	0.299597	-0.000619329	0.375213	0.0006518	0.369221	0.411423	0.335845	-0.0130614	0.348345	0.014228	0.342457	0.00655338	0.283612	-0.000236995	0.329697	0.000252285	0.323696	-0.00767264	0.314964	0.0083459	0.30958	FALSE
chr4	152139065	G	A	chr4_152139065_G_A	0.00421441	0.714568	0.0103321	0.716928	0.0093958	0.614387	6.04076e-05	0.695123	0.000121798	0.697125	0.0918367	0.723992	0.000583084	0.741955	0.00125478	0.743698	0.000943528	0.726961	8.20923e-06	0.728975	1.50416e-05	0.730818	0.00096702	0.631409	0.00231672	0.63426	FALSE
chr4	152281549	C	T	chr4_152281549_C_T	-0.0352655	0.272067	0.0484733	0.26831	0.0209372	0.211294	-0.001025	0.239034	0.00114487	0.235664	0.301764	0.420864	-0.00838381	0.301482	0.013895	0.296569	0.00599016	0.304206	-0.000266821	0.255864	0.000316836	0.251653	-0.00944154	0.192906	0.0126205	0.189489	FALSE
chr4	152310418	C	T	chr4_152310418_C_T	0.0289634	0.20178	0.0720354	0.204912	0.0253718	0.157005	-0.000170304	0.187522	0.00195449	0.190857	0.249194	0.480343	0.00221144	0.285895	0.0166865	0.290376	0.0066044	0.29621	-0.000202213	0.233119	0.00051186	0.237359	0.00702161	0.144337	0.0174445	0.146974	FALSE
chr4	152327994	T	C	chr4_152327994_T_C	-0.0109065	0.156459	0.0860513	0.157162	0.0220513	0.178936	-0.000513642	0.157579	0.00197753	0.158589	0.716725	0.177139	-0.00944869	0.0947085	0.0619968	0.09552	0.0158466	0.096374	-0.000406722	0.104493	0.00143117	0.1056	-0.000678025	0.174629	0.0138035	0.1752	FALSE
chr4	152408631	T	G	chr4_152408631_T_G	-0.00354364	0.596236	0.0150463	0.593176	0.00975553	0.589331	-3.84246e-05	0.586271	0.000151234	0.583018	0.430783	0.322444	-0.00145948	0.427564	0.00641514	0.425425	0.00418055	0.390099	-1.63279e-05	0.452006	6.42696e-05	0.450168	-0.000844753	0.471554	0.00382997	0.468668	FALSE
chr4	152409149	T	C	chr4_152409149_T_C	-0.0027433	0.739196	0.00875055	0.736581	0.00509034	0.914221	-1.30525e-06	0.80673	5.15465e-05	0.805001	0.305775	0.416744	-0.00062873	0.616228	0.0025577	0.614056	0.00154992	0.621831	8.3991e-07	0.694027	1.53226e-05	0.691685	-0.00074948	0.625805	0.00226114	0.623288	FALSE
chr4	152464317	A	C	chr4_152464317_A_C	0.15298	0.057188	0.15298	0.0601319	0.0364528	0.0755872	0.00608794	0.0583784	0.00608794	0.0604798	0.428169	0.325447	0.0663791	0.0745923	0.0663791	0.0774574	0.0159366	0.101738	0.00268966	0.0620062	0.00268966	0.0638239	0.0391968	0.0353292	0.0391968	0.0371131	FALSE
chr4	152464558	C	G	chr4_152464558_C_G	-0.571214	0.003424	0.571214	0.00341859	0.139628	0.00135325	-0.080118	0.00203329	0.080118	0.00193384	0.423321	0.328738	-0.242034	0.00996142	0.242034	0.00962587	0.0586548	0.00554486	-0.0337212	0.00332488	0.0337212	0.00315398	-0.147054	0.00196368	0.147054	0.0020015	TRUE
chr4	152501072	C	A	chr4_152501072_C_A	-0.150469	0.0683802	0.150469	0.0659019	0.0443287	0.0447892	-0.00697936	0.0523862	0.00697936	0.0506669	0.53936	0.263483	-0.0798989	0.0645247	0.0798989	0.0622522	0.0239955	0.0474005	-0.0037163	0.0466258	0.0037163	0.0452717	-0.0357448	0.0478095	0.0357448	0.045638	TRUE
chr4	152510788	G	T	chr4_152510788_G_T	-0.0134317	0.199523	0.0692505	0.198788	0.0221237	0.181939	-3.35298e-05	0.185118	0.00163422	0.184238	0.322005	0.403286	0.000839336	0.234401	0.0222795	0.233253	0.00747221	0.255381	0.000110236	0.198249	0.000550393	0.197506	-0.00369659	0.138524	0.0172285	0.137532	FALSE
chr4	152534950	A	G	chr4_152534950_A_G	-0.035863	0.356914	0.035863	0.346878	0.00982597	0.584098	-0.000371004	0.419889	0.000371004	0.408281	0.812001	0.119052	-0.02927	0.183566	0.02927	0.177198	0.00797657	0.235035	-0.000302481	0.255184	0.000302481	0.247097	-0.00341871	0.508852	0.00341871	0.497036	FALSE
chr4	152536010	G	A	chr4_152536010_G_A	0.0432329	0.281299	0.0432329	0.289484	0.0137858	0.379839	0.000598533	0.295959	0.000598533	0.304602	0.978397	0.00131486	0.0422911	0.119689	0.0422911	0.123989	0.0134815	0.1219	0.00058515	0.158291	0.00058515	0.164096	0.00101307	0.758396	0.00101307	0.770484	FALSE
chr4	152536305	G	A	chr4_152536305_G_A	-0.00563285	0.641704	0.0135684	0.63914	0.0191383	0.229088	-8.58469e-05	0.528991	0.000238572	0.528265	0.989066	0.000295196	-0.00552758	0.340149	0.0133593	0.338206	0.0189404	0.072078	-8.43846e-05	0.307086	0.000235108	0.306026	-0.000160376	0.932051	0.00023977	0.933116	FALSE
chr4	152578050	A	T	chr4_152578050_A_T	-0.0063207	0.429031	0.0284537	0.429171	0.00870911	0.661537	-2.44389e-05	0.503475	0.000239053	0.505106	0.296153	0.425147	-0.00287167	0.393273	0.00893133	0.393336	0.00257698	0.506181	-1.54308e-05	0.44918	7.49776e-05	0.450577	-0.00142274	0.326717	0.0070629	0.327601	FALSE
chr4	152585366	G	A	chr4_152585366_G_A	-0.00966853	0.597314	0.0177571	0.594829	0.00888042	0.646916	-0.000128671	0.620546	0.000194924	0.618639	0.693583	0.184208	-0.00828259	0.378119	0.0132316	0.376146	0.00618674	0.297307	-0.000107162	0.435178	0.000147293	0.433426	-0.000701844	0.613907	0.00245486	0.612523	FALSE
chr4	152640364	C	A	chr4_152640364_C_A	-0.000617654	0.712976	0.0094272	0.712697	0.00790218	0.719014	4.26767e-06	0.732552	7.23273e-05	0.732383	0.456378	0.307046	-0.000218956	0.499481	0.00433609	0.498601	0.00360743	0.42621	2.40549e-06	0.548648	3.3321e-05	0.548215	-0.000169903	0.599852	0.00234212	0.59951	FALSE
chr4	152680328	C	G	chr4_152680328_C_G	-0.00841717	0.682443	0.0111383	0.67422	0.0201881	0.211876	-0.000151584	0.535901	0.000204316	0.527809	0.755719	0.147719	-0.00658123	0.400799	0.00839491	0.394626	0.015238	0.103074	-0.000117319	0.339066	0.000152466	0.333107	-0.000859044	0.715914	0.00143386	0.707877	FALSE
chr4	152680390	G	A	chr4_152680390_G_A	-0.00217477	0.553596	0.0178074	0.551133	0.0095312	0.603946	-3.44929e-05	0.568079	0.000167721	0.565119	0.717799	0.169391	-0.000574405	0.311982	0.0131523	0.311132	0.00676638	0.273614	-1.52449e-05	0.366767	0.000122209	0.365478	-0.00100037	0.582132	0.00254379	0.577798	FALSE
chr4	152680407	C	A	chr4_152680407_C_A	0.00577338	0.715033	0.00891838	0.72282	0.00480914	0.94887	2.16615e-05	0.809055	4.3117e-05	0.815919	0.706769	0.176135	0.00364612	0.422487	0.00621075	0.427809	0.00342925	0.441823	1.27676e-05	0.548291	3.02639e-05	0.555533	0.00119726	0.689144	0.00151166	0.697934	FALSE
chr4	152680531	A	G	chr4_152680531_A_G	0.0279736	0.416625	0.0279736	0.427383	0.0140849	0.375743	0.000336693	0.409245	0.000336693	0.420698	0.607646	0.226098	0.0168229	0.266745	0.0168229	0.274882	0.0085553	0.220113	0.000202451	0.283713	0.000202451	0.292805	0.0058831	0.369095	0.0058831	0.378466	FALSE
chr4	152680564	G	A	chr4_152680564_G_A	-0.00252397	0.707916	0.0105659	0.70977	0.00539226	0.883837	-5.22744e-05	0.779068	8.13271e-05	0.780874	0.572546	0.243408	-0.00240734	0.506757	0.00716824	0.507811	0.0032677	0.46467	-4.04279e-05	0.606221	5.7418e-05	0.606495	-7.46304e-05	0.679041	0.00179907	0.680971	FALSE
chr4	152697386	G	A	chr4_152697386_G_A	0.00773624	0.747301	0.00773624	0.759255	0.00474722	0.95271	3.68886e-05	0.830527	3.68886e-05	0.842238	0.714027	0.171932	0.00577774	0.468661	0.00577774	0.478784	0.00338296	0.441584	2.7563e-05	0.589405	2.7563e-05	0.599625	0.00112898	0.741811	0.00112898	0.753717	FALSE
chr4	152735621	T	C	chr4_152735621_T_C	0.0140372	0.605136	0.0142502	0.614324	0.00674923	0.805967	0.000104853	0.664533	0.000106026	0.674771	0.361937	0.368484	0.00478226	0.493882	0.00486997	0.500851	0.00238969	0.522427	3.53346e-05	0.559634	3.58174e-05	0.56718	0.00359179	0.488478	0.00363307	0.497097	FALSE
chr4	152773059	G	C	chr4_152773059_G_C	-0.000180378	0.463537	0.0257944	0.466662	0.0197768	0.218502	-3.27031e-05	0.376782	0.000505505	0.37972	0.111136	0.682672	-7.16821e-05	0.595638	0.002676	0.597163	0.00223957	0.539271	-4.05657e-06	0.504623	5.29479e-05	0.506021	-0.000161964	0.387405	0.00576083	0.389635	FALSE
chr4	152779350	G	A	chr4_152779350_G_A	0.00886536	0.56794	0.0173496	0.571632	0.0254023	0.140777	0.000260016	0.395251	0.000435329	0.396848	0.910745	0.0351559	0.00816243	0.290299	0.0158822	0.292336	0.0231348	0.0508418	0.000239481	0.226044	0.000398703	0.227751	0.000411261	0.809466	0.000782825	0.813053	FALSE
chr4	152779582	G	C	chr4_152779582_G_C	0.0134102	0.458773	0.0260784	0.462136	0.0161861	0.299871	0.000285063	0.408565	0.000464158	0.409662	0.963665	0.00407576	0.0129927	0.228188	0.0251083	0.2295	0.0156047	0.0988971	0.000275847	0.235285	0.000447118	0.236213	0.000414437	0.810341	0.000820935	0.813613	FALSE
chr4	152779978	C	T	chr4_152779978_C_T	0.0210284	0.501496	0.0210284	0.513489	0.010017	0.573052	0.000248803	0.515383	0.000248803	0.527452	0.985066	0.000636711	0.0207619	0.236116	0.0207619	0.24363	0.00987776	0.187763	0.00024592	0.292921	0.00024592	0.302291	0.000338219	0.889712	0.000338219	0.901033	FALSE
chr4	152780488	G	A	chr4_152780488_G_A	0.00742287	0.752234	0.00742287	0.763652	0.00426591	0.969929	3.36359e-05	0.841535	3.36359e-05	0.852952	0.887883	0.05583	0.00659464	0.413905	0.00659464	0.423434	0.00379487	0.416626	2.99484e-05	0.557265	2.99484e-05	0.567815	0.000412849	0.873577	0.000412849	0.884963	FALSE
chr4	152786694	C	G	chr4_152786694_C_G	0.00609982	0.479282	0.023478	0.482107	0.0188952	0.238177	0.000210162	0.394621	0.000426254	0.396291	0.247427	0.482172	0.000335296	0.46024	0.00649213	0.461072	0.00437513	0.381189	3.53394e-05	0.400905	0.000109749	0.402506	0.00177366	0.375623	0.00592121	0.377436	FALSE
chr4	152840044	T	C	chr4_152840044_T_C	0.000169741	0.709919	0.00936795	0.709869	0.00838394	0.665354	1.79651e-05	0.702329	8.57673e-05	0.703031	0.640904	0.212354	0.000537614	0.443915	0.00598229	0.442901	0.00536811	0.333374	1.57704e-05	0.490593	5.50555e-05	0.490564	-0.000196897	0.650274	0.00187688	0.648786	FALSE
chr4	152935741	T	A	chr4_152935741_T_A	0.00180576	0.749415	0.00790592	0.752323	0.0300057	0.104642	8.48003e-05	0.494686	0.000250946	0.499279	0.795903	0.12941	0.00136115	0.438215	0.00632205	0.440291	0.0236931	0.0486486	6.53201e-05	0.30437	0.000200157	0.306874	0.000179431	0.798551	0.000852692	0.80164	FALSE
chr4	152936183	C	T	chr4_152936183_C_T	0.000272494	0.493397	0.022025	0.498872	0.0145807	0.349685	1.75688e-05	0.453075	0.00031241	0.45916	0.873484	0.0680777	-2.76443e-05	0.253627	0.0192865	0.257246	0.0127392	0.132121	1.16776e-05	0.268252	0.000273468	0.272332	1.58788e-05	0.706467	0.00148943	0.712824	FALSE
chr4	152936309	T	G	chr4_152936309_T_G	-0.235588	0.0323308	0.235588	0.0308276	0.0521148	0.031666	-0.0133528	0.0296585	0.0133528	0.0283305	0.884652	0.0583368	-0.208427	0.0147324	0.208427	0.0142	0.0461885	0.0114728	-0.0118436	0.0157204	0.0118436	0.0154084	-0.0150976	0.154362	0.0150976	0.149141	TRUE
chr4	152936344	A	G	chr4_152936344_A_G	0.0179589	0.436244	0.0269252	0.442332	0.0140142	0.378609	0.000361289	0.403984	0.000442682	0.409598	0.889137	0.0543482	0.0162878	0.212966	0.0241177	0.21749	0.0125051	0.139498	0.000327248	0.235792	0.000398325	0.240005	0.000924147	0.687217	0.00156565	0.694202	FALSE
chr4	152936606	T	C	chr4_152936606_T_C	-0.00967962	0.630854	0.0134577	0.622409	0.00896572	0.643641	-9.66783e-05	0.635986	0.000120877	0.626558	0.887265	0.055732	-0.00847876	0.322999	0.0119203	0.317507	0.00796174	0.234336	-8.5136e-05	0.38309	0.00010718	0.376606	-0.000671674	0.811419	0.000830462	0.803267	FALSE
chr4	152936881	C	T	chr4_152936881_C_T	0.0329153	0.355664	0.0329153	0.36623	0.0118884	0.465922	0.000393744	0.372778	0.000393744	0.383937	0.884679	0.0570458	0.0289918	0.168214	0.0289918	0.174259	0.0105063	0.170006	0.000346357	0.213404	0.000346357	0.220712	0.00217222	0.605107	0.00217222	0.616909	FALSE
chr4	152937447	A	G	chr4_152937447_A_G	0.0281925	0.441398	0.0281925	0.452517	0.021008	0.195032	0.000611985	0.347125	0.000611985	0.356339	0.902591	0.040646	0.025537	0.22394	0.025537	0.230734	0.0189234	0.0719169	0.000553899	0.200975	0.000553899	0.20748	0.00148784	0.698015	0.00148784	0.709581	FALSE
chr4	152938109	A	T	chr4_152938109_A_T	-0.00568868	0.658829	0.0120577	0.655074	0.00564892	0.894452	-3.63119e-05	0.747449	7.16979e-05	0.743388	0.818189	0.114237	-0.00461516	0.363233	0.00986587	0.360621	0.0046073	0.367957	-2.9329e-05	0.481936	5.84977e-05	0.478455	-0.000533528	0.752282	0.00116233	0.749025	FALSE
chr4	152938135	A	G	chr4_152938135_A_G	-0.018158	0.563929	0.018158	0.552045	0.00893295	0.638811	-0.000218526	0.589791	0.000218526	0.577458	0.812062	0.118684	-0.0147517	0.31655	0.0147517	0.308084	0.00724415	0.26482	-0.000176877	0.383754	0.000176877	0.373339	-0.0017562	0.684925	0.0017562	0.672326	FALSE
chr4	153023658	T	C	chr4_153023658_T_C	0.0417343	0.317988	0.0417343	0.32708	0.0148781	0.385666	0.000914588	0.322497	0.000914588	0.331667	0.400959	0.341775	0.0162422	0.275403	0.0162422	0.283182	0.00585705	0.320489	0.000354019	0.279531	0.000354019	0.287573	0.0105435	0.231626	0.0105435	0.23865	FALSE
chr4	153023830	G	C	chr4_153023830_G_C	0.26697	0.0205474	0.26697	0.0215993	0.0458132	0.0417625	0.0126281	0.0252146	0.0126281	0.0261746	0.49872	0.284444	0.136474	0.027179	0.136474	0.02826	0.0231776	0.051362	0.0065382	0.0255451	0.0065382	0.0265083	0.0664243	0.0130676	0.0664243	0.0135463	TRUE
chr4	153045328	T	C	chr4_153045328_T_C	-0.0250818	0.473045	0.0250818	0.461693	0.0132629	0.424527	-0.000453748	0.445785	0.000453748	0.435495	0.152497	0.612837	-0.0023909	0.600641	0.0023909	0.589805	0.00149358	0.626548	-3.37468e-05	0.568218	3.37468e-05	0.556818	-0.0048748	0.426664	0.0048748	0.416569	FALSE
chr4	153074896	T	C	chr4_153074896_T_C	0.0146631	0.59004	0.0146631	0.602898	0.00997051	0.577239	0.000135879	0.590497	0.000135879	0.604169	0.312165	0.411152	0.00439842	0.486183	0.00439842	0.496171	0.00315068	0.461495	4.11771e-05	0.502086	4.11771e-05	0.513252	0.00395541	0.456971	0.00395541	0.468016	FALSE
chr4	153075061	G	C	chr4_153075061_G_C	-0.00334988	0.817306	0.00565075	0.81118	0.00477639	0.944854	-2.06444e-05	0.875538	2.85672e-05	0.868917	0.299584	0.422868	-0.000962869	0.665084	0.00166182	0.658277	0.00141671	0.635824	-5.93489e-06	0.742739	8.34168e-06	0.73698	-0.000963844	0.69481	0.00162123	0.688431	FALSE
chr4	153080039	T	C	chr4_153080039_T_C	0.0811839	0.145552	0.0811839	0.1508	0.0183435	0.253805	0.00164655	0.168941	0.00164655	0.173712	0.450974	0.312207	0.0364441	0.140624	0.0364441	0.145079	0.00814047	0.230388	0.000716679	0.150529	0.000716679	0.155395	0.0202391	0.0991311	0.0202391	0.103175	FALSE
chr4	153080258	C	T	chr4_153080258_C_T	-0.152693	0.0668536	0.152693	0.0643159	0.0329854	0.0877432	-0.00561951	0.0685668	0.00561951	0.0665765	0.32445	0.405936	-0.0490113	0.115189	0.0490113	0.111251	0.0104639	0.174152	-0.00173547	0.0906094	0.00173547	0.0876551	-0.0389237	0.0408999	0.0389237	0.0392091	FALSE
chr4	153080317	C	T	chr4_153080317_C_T	-0.0572625	0.231004	0.0572625	0.224331	0.0186032	0.239828	-0.00110933	0.220818	0.00110933	0.214692	0.286352	0.441696	-0.0170038	0.274561	0.0170038	0.26683	0.00539898	0.332712	-0.000331939	0.246486	0.000331939	0.238685	-0.014491	0.159234	0.014491	0.153849	FALSE
chr4	153082577	A	C	chr4_153082577_A_C	0.0911863	0.127093	0.0911863	0.132049	0.0279877	0.116615	0.00264996	0.11308	0.00264996	0.116387	0.525357	0.270502	0.0492359	0.10652	0.0492359	0.110315	0.0148737	0.107103	0.00144297	0.0942811	0.00144297	0.0970462	0.0217143	0.0916343	0.0217143	0.0950574	FALSE
chr4	153083046	T	C	chr4_153083046_T_C	0.00362384	0.578947	0.0159979	0.581102	0.00745157	0.75478	2.23219e-05	0.646703	0.000113469	0.648998	0.559579	0.253127	0.000825707	0.395067	0.00874073	0.396294	0.00416757	0.391178	3.74577e-06	0.47511	6.1825e-05	0.476259	0.000973371	0.492916	0.0036823	0.495205	FALSE
chr4	153083252	C	T	chr4_153083252_C_T	0.0115704	0.645699	0.0115704	0.658399	0.00414882	0.974613	4.66806e-05	0.786871	4.66806e-05	0.799356	0.610721	0.227602	0.00729649	0.398635	0.00729649	0.407735	0.0024821	0.512144	2.89937e-05	0.552852	2.89937e-05	0.56478	0.00235959	0.580244	0.00235959	0.592628	FALSE
chr4	153083283	T	C	chr4_153083283_T_C	0.0111892	0.659602	0.0112035	0.672063	0.00599021	0.866965	6.36932e-05	0.746616	6.3785e-05	0.758947	0.62122	0.222145	0.00697841	0.442201	0.00698783	0.450461	0.00364704	0.422724	3.88162e-05	0.551239	3.88768e-05	0.55986	0.0022802	0.603409	0.0022802	0.615157	FALSE
chr4	153083317	T	C	chr4_153083317_T_C	0.000537868	0.673454	0.0114488	0.675335	0.0063259	0.838409	7.42862e-08	0.751257	6.60193e-05	0.752912	0.629744	0.217946	0.00115512	0.426419	0.00689499	0.428865	0.00403265	0.400823	4.80098e-06	0.523438	3.98064e-05	0.526807	-0.000233419	0.596922	0.00245963	0.598036	FALSE
chr4	153083595	G	A	chr4_153083595_G_A	-0.023176	0.441703	0.0277529	0.4343	0.013608	0.38853	-0.000303159	0.422476	0.000374922	0.415281	0.68744	0.188631	-0.016472	0.261517	0.0190744	0.25647	0.00928121	0.197198	-0.000215999	0.280523	0.000256803	0.274779	-0.00364419	0.429857	0.00477476	0.423308	FALSE
chr4	153083825	T	A	chr4_153083825_T_A	-0.001812	0.91729	0.00267897	0.911015	0.00526722	0.910404	-1.11891e-05	0.933531	1.63896e-05	0.927102	0.645534	0.211547	-0.00123442	0.664191	0.00171213	0.656983	0.00336926	0.443925	-7.63164e-06	0.731691	1.04971e-05	0.724268	-0.00035251	0.863888	0.000558934	0.857507	FALSE
chr4	153084938	G	T	chr4_153084938_G_T	-0.00747753	0.643192	0.0128077	0.637348	0.00787083	0.723096	-4.52047e-05	0.667412	0.000107763	0.661891	0.573795	0.247288	-0.00422423	0.409415	0.00736028	0.404481	0.00453111	0.375121	-2.52496e-05	0.470909	6.20562e-05	0.466337	-0.00167839	0.559322	0.0027772	0.552866	FALSE
chr4	153084972	T	C	chr4_153084972_T_C	0.0267625	0.386545	0.0305272	0.394466	0.00865756	0.665665	0.000228057	0.466839	0.000263705	0.475592	0.592851	0.238778	0.0160566	0.246906	0.0182377	0.25277	0.00513282	0.34121	0.000136916	0.321866	0.000157567	0.328812	0.00603712	0.31914	0.00678978	0.325305	FALSE
chr4	153085301	T	A	chr4_153085301_T_A	-0.0931934	0.133108	0.0931934	0.12875	0.0334216	0.0843082	-0.00333649	0.103349	0.00333649	0.100388	0.66899	0.203083	-0.062258	0.0871451	0.062258	0.0842677	0.0224259	0.0550641	-0.00223561	0.0730514	0.00223561	0.0712255	-0.0178494	0.128638	0.0178494	0.124182	FALSE
chr4	153085306	C	T	chr4_153085306_C_T	0.0343092	0.347455	0.0343092	0.356976	0.0208579	0.196621	0.000706672	0.271245	0.000706672	0.279364	0.67682	0.199366	0.023295	0.203172	0.023295	0.210011	0.0140725	0.114508	0.00047826	0.180077	0.00047826	0.186443	0.00622291	0.330221	0.00622291	0.339459	FALSE
chr4	153085500	G	C	chr4_153085500_G_C	-0.0109839	0.608979	0.0154127	0.600612	0.00613692	0.863349	-6.57148e-05	0.702922	9.33347e-05	0.694085	0.616098	0.228388	-0.00636848	0.390808	0.00920328	0.385459	0.00378382	0.413843	-3.81991e-05	0.496815	5.5878e-05	0.490144	-0.00242152	0.53758	0.00324722	0.530056	FALSE
chr4	153085760	T	C	chr4_153085760_T_C	0.00270508	0.824903	0.00510596	0.832546	0.00310422	0.999315	7.90245e-06	0.920833	1.55982e-05	0.927734	0.451155	0.310631	0.00120462	0.592183	0.00229094	0.598392	0.0013948	0.63833	3.48602e-06	0.736034	6.96807e-06	0.743875	0.000619274	0.722011	0.00127348	0.729803	FALSE
chr4	153085793	C	G	chr4_153085793_C_G	-0.00180765	0.710374	0.0101627	0.711104	0.0100269	0.572636	-3.55409e-05	0.694515	0.000106897	0.695213	0.425503	0.325457	-0.000479692	0.54484	0.00413335	0.545326	0.00423781	0.387799	-1.19184e-05	0.556269	4.30093e-05	0.556543	-0.00045731	0.602366	0.00253108	0.603675	FALSE
chr4	153085797	A	G	chr4_153085797_A_G	0.0217373	0.444961	0.025513	0.454331	0.00953984	0.602043	0.00024392	0.48249	0.000268559	0.491847	0.428156	0.323853	0.0091638	0.338396	0.010748	0.344828	0.00408797	0.399053	0.000102775	0.381777	0.000113112	0.389352	0.00555123	0.336022	0.00651031	0.342924	FALSE
chr4	153090504	A	G	chr4_153090504_A_G	-0.0630078	0.21094	0.0630078	0.204692	0.0360599	0.0710579	-0.00228137	0.132396	0.00228137	0.128753	0.617165	0.226846	-0.0400356	0.142076	0.0400356	0.13705	0.0224908	0.0543935	-0.0014713	0.0986438	0.0014713	0.0955637	-0.0126141	0.185531	0.0126141	0.179384	FALSE
chr4	153090934	A	G	chr4_153090934_A_G	0.154722	0.0559919	0.154722	0.0585861	0.022	0.179183	0.00340006	0.0862992	0.00340006	0.0887117	0.579146	0.244857	0.0890929	0.0494734	0.0890929	0.0514911	0.0126803	0.133624	0.00194892	0.0691534	0.00194892	0.0713485	0.0345126	0.0436224	0.0345126	0.0454702	FALSE
chr4	153090943	G	A	chr4_153090943_G_A	-0.0249187	0.475655	0.0249187	0.46427	0.00991467	0.581572	-0.000302049	0.500548	0.000302049	0.488461	0.540191	0.264298	-0.0129386	0.321406	0.0129386	0.313771	0.00525366	0.339278	-0.00015377	0.367792	0.00015377	0.358487	-0.00555917	0.397988	0.00555917	0.38722	FALSE
chr4	153143054	A	G	chr4_153143054_A_G	0.0223101	0.369606	0.0335522	0.37505	0.0155458	0.320643	0.000437789	0.338359	0.000564006	0.344247	0.455404	0.308277	0.0101175	0.277611	0.0163072	0.281611	0.0070484	0.26525	0.00020522	0.271989	0.000274712	0.276175	0.00506534	0.289994	0.00780285	0.295415	FALSE
chr4	153143662	T	C	chr4_153143662_T_C	0.017299	0.510438	0.0201581	0.51972	0.0113573	0.491776	0.000255095	0.490261	0.000271107	0.499373	0.244699	0.482122	0.00412666	0.480113	0.00486033	0.486647	0.00271971	0.497984	6.05013e-05	0.47246	6.46102e-05	0.480334	0.0045461	0.385003	0.00532099	0.391715	FALSE
chr4	153159024	A	C	chr4_153159024_A_C	-0.00264013	0.837301	0.00527146	0.83446	0.00816017	0.701472	-2.19949e-05	0.835617	4.30554e-05	0.832051	0.466121	0.299963	-0.00169091	0.620157	0.0027164	0.616111	0.00383324	0.414743	-1.38029e-05	0.648019	2.20003e-05	0.644008	-0.000557346	0.755066	0.00120838	0.752114	FALSE
chr4	153159107	A	T	chr4_153159107_A_T	0.0110841	0.670999	0.0114319	0.679961	0.00575249	0.895688	7.04203e-05	0.74943	7.22512e-05	0.758928	0.470165	0.297642	0.00560139	0.509166	0.00573242	0.51689	0.0027393	0.493749	3.56774e-05	0.596614	3.63673e-05	0.60551	0.00275339	0.577722	0.00282008	0.585467	FALSE
chr4	153179751	G	C	chr4_153179751_G_C	0.490154	0.00555692	0.490154	0.00560983	0.0607268	0.0207072	0.0307977	0.00913457	0.0307977	0.0093283	0.557964	0.253031	0.276421	0.00748592	0.276421	0.00780521	0.0338872	0.0233505	0.0173401	0.00880963	0.0173401	0.00907748	0.116504	0.00402854	0.116504	0.00398186	TRUE
chr4	153205910	T	A	chr4_153205910_T_A	-0.0121531	0.439867	0.0258776	0.436647	0.0121216	0.465238	-0.000262432	0.435591	0.000365134	0.432359	0.530441	0.266717	-0.00674828	0.297659	0.0137924	0.294973	0.00652737	0.28533	-0.000142844	0.320394	0.000197365	0.317337	-0.00298045	0.350867	0.00610223	0.348729	FALSE
chr4	153205921	A	G	chr4_153205921_A_G	0.0149008	0.601515	0.0149008	0.613043	0.00621251	0.844565	0.000107545	0.682628	0.000107545	0.695035	0.522924	0.27054	0.00806284	0.40107	0.00806284	0.410102	0.00328048	0.45232	5.86547e-05	0.495019	5.86547e-05	0.505733	0.00344411	0.509427	0.00344411	0.520598	FALSE
chr4	153205995	T	G	chr4_153205995_T_G	0.00854364	0.698982	0.0105806	0.70776	0.00895676	0.64443	7.71576e-05	0.696651	9.59721e-05	0.70548	0.448653	0.311057	0.00345132	0.504147	0.00435533	0.510875	0.00401989	0.400098	3.12908e-05	0.529424	3.96406e-05	0.536885	0.00220874	0.582766	0.0026724	0.591017	FALSE
chr4	153223478	T	C	chr4_153223478_T_C	-0.0479031	0.274369	0.0479031	0.266544	0.0179012	0.254897	-0.000870062	0.253944	0.000870062	0.247355	0.594893	0.237576	-0.028821	0.182713	0.028821	0.176732	0.0107386	0.166279	-0.000527066	0.184276	0.000527066	0.178532	-0.0102879	0.229465	0.0102879	0.222942	FALSE
chr4	153223481	T	C	chr4_153223481_T_C	-0.00645525	0.667994	0.0135533	0.668477	0.00872737	0.652925	-1.87077e-05	0.723605	9.69868e-05	0.724368	0.594228	0.237896	-0.00389292	0.466917	0.00788365	0.467909	0.00510288	0.344328	-1.23324e-05	0.529053	5.56373e-05	0.529912	-0.00138463	0.597584	0.00297251	0.59814	FALSE
chr4	153249708	G	C	chr4_153249708_G_C	0.013473	0.537111	0.0227151	0.538756	0.00763474	0.731167	0.000211771	0.602266	0.000265237	0.602443	0.85997	0.0804029	0.0118205	0.288453	0.0196607	0.289177	0.00658257	0.284435	0.000184569	0.378327	0.00022993	0.379562	0.000817759	0.726876	0.00145609	0.726138	FALSE
chr4	153257397	G	A	chr4_153257397_G_A	-0.014204	0.62652	0.014204	0.614483	0.0100718	0.570006	-0.000149465	0.620211	0.000149465	0.606762	0.346058	0.382742	-0.0048601	0.505177	0.0048601	0.495823	0.00350353	0.435703	-5.13818e-05	0.519898	5.13818e-05	0.508716	-0.0037474	0.499798	0.0037474	0.488582	FALSE
chr4	153257545	A	G	chr4_153257545_A_G	0.00744775	0.579602	0.0163683	0.585454	0.0077166	0.720374	0.000134214	0.624513	0.000175752	0.631419	0.306053	0.4168	0.00270505	0.522681	0.00513015	0.525771	0.00243451	0.531281	4.71513e-05	0.564114	5.84439e-05	0.56863	0.00188323	0.480723	0.0041793	0.484927	FALSE
chr4	153257864	T	C	chr4_153257864_T_C	0.0144812	0.500035	0.020588	0.507352	0.0135942	0.390942	0.000152894	0.45991	0.000268663	0.466868	0.24683	0.47929	0.00395076	0.465734	0.0052923	0.472239	0.00334256	0.448067	4.32188e-05	0.443744	6.86514e-05	0.450917	0.00361878	0.393972	0.00507963	0.39999	FALSE
chr4	153265339	T	G	chr4_153265339_T_G	0.247159	0.0252986	0.247159	0.0266846	0.0632101	0.0189852	0.016707	0.0199791	0.016707	0.0209894	0.16593	0.590018	0.0407692	0.12789	0.0407692	0.132435	0.0104365	0.177464	0.00276245	0.0594725	0.00276245	0.0614287	0.0562253	0.0190744	0.0562253	0.0201341	FALSE
chr4	153266404	G	A	chr4_153266404_G_A	-0.0273045	0.403044	0.0301603	0.395066	0.00926353	0.623904	-0.000243085	0.475782	0.000273178	0.466961	0.359009	0.37153	-0.0103307	0.342063	0.0111746	0.335917	0.0032984	0.447416	-9.1871e-05	0.39978	0.000100763	0.39243	-0.00724709	0.289191	0.00802515	0.283584	FALSE
chr4	153319250	G	A	chr4_153319250_G_A	0.00541463	0.730322	0.0081345	0.73907	0.00472799	0.965275	2.30733e-05	0.82682	3.7133e-05	0.834974	0.259374	0.466746	0.00124443	0.616135	0.00213953	0.622955	0.00122447	0.669733	5.16368e-06	0.710762	9.79066e-06	0.717855	0.00144497	0.628702	0.00203884	0.637171	FALSE
chr4	153344675	T	G	chr4_153344675_T_G	0.164403	0.0569609	0.164403	0.0593866	0.0285666	0.112073	0.0049367	0.0694967	0.0049367	0.0720134	0.948694	0.00839356	0.156781	0.0236776	0.156781	0.024458	0.0271399	0.0368004	0.00471305	0.0364975	0.00471305	0.0380491	0.00579894	0.352165	0.00579894	0.361886	TRUE
chr4	153344964	G	A	chr4_153344964_G_A	-0.00237146	0.693754	0.0108458	0.694231	0.013817	0.382502	-2.49909e-05	0.647118	0.000133844	0.647574	0.928147	0.0206223	-0.00214837	0.412575	0.0100379	0.413572	0.012841	0.131879	-2.25353e-05	0.414602	0.00012391	0.415957	-6.03395e-05	0.873835	0.00047954	0.875037	FALSE
chr4	153345167	C	A	chr4_153345167_C_A	0.388349	0.00961063	0.388349	0.00977364	0.0821087	0.0086332	0.031854	0.00802766	0.031854	0.00825454	0.909353	0.0355238	0.353879	0.00391881	0.353879	0.00409461	0.0746645	0.00249851	0.0290228	0.00399947	0.0290228	0.00414368	0.0202645	0.0954615	0.0202645	0.0992775	TRUE
chr4	153345821	G	A	chr4_153345821_G_A	0.0621233	0.1509	0.085487	0.154367	0.0177433	0.281447	0.0016137	0.182281	0.00195708	0.185309	0.485969	0.289955	0.0335256	0.132904	0.0430409	0.135468	0.00882478	0.21587	0.000866403	0.15128	0.00100625	0.154219	0.0148403	0.104948	0.0212522	0.107301	FALSE
chr4	153384594	A	G	chr4_153384594_A_G	0.00497131	0.820984	0.00497131	0.832766	0.00809211	0.707041	4.4234e-05	0.808017	4.4234e-05	0.820254	0.0754069	0.757754	0.000443462	0.817741	0.000443462	0.828565	0.000627067	0.783912	4.05014e-06	0.816587	4.05014e-06	0.827975	0.00108452	0.757452	0.00108452	0.7692	FALSE
chr4	153398503	A	T	chr4_153398503_A_T	0.0170114	0.562111	0.0170114	0.573722	0.00701267	0.767599	0.000153002	0.618028	0.000153002	0.630407	0.245937	0.479127	0.00404144	0.524249	0.00404144	0.534163	0.00171328	0.602468	3.62977e-05	0.572564	3.62977e-05	0.58319	0.0044286	0.453623	0.0044286	0.464086	FALSE
chr4	153426945	C	G	chr4_153426945_C_G	0.00110948	0.596742	0.0146719	0.598843	0.0127239	0.425401	2.58968e-05	0.549442	0.000177641	0.553365	0.563763	0.245191	0.00265947	0.39272	0.00801016	0.395212	0.00721649	0.260101	3.89227e-05	0.391686	9.88142e-05	0.39465	-0.000604983	0.526808	0.00329485	0.52908	FALSE
chr4	153427197	G	C	chr4_153427197_G_C	-0.0269063	0.440026	0.0269063	0.428729	0.00636469	0.834552	-0.000184941	0.570404	0.000184941	0.556944	0.392669	0.349449	-0.0105571	0.357869	0.0105571	0.348927	0.00241943	0.523977	-6.97385e-05	0.463844	6.97385e-05	0.452998	-0.00673738	0.332972	0.00673738	0.323743	FALSE
chr4	153429640	C	G	chr4_153429640_C_G	-0.0403612	0.318225	0.0489722	0.313385	0.0262238	0.146095	-0.00168194	0.242552	0.0017916	0.238005	0.24014	0.485515	-0.0107224	0.360488	0.0124869	0.355625	0.00656186	0.290125	-0.00044886	0.277363	0.000471332	0.272807	-0.00997507	0.232858	0.0123061	0.228706	FALSE
chr4	153432884	C	T	chr4_153432884_C_T	-0.0268682	0.435379	0.0268682	0.423598	0.00966765	0.595326	-0.00024779	0.490388	0.00024779	0.476995	0.718461	0.17682	-0.0196074	0.243649	0.0196074	0.236207	0.00695226	0.270032	-0.000180773	0.316043	0.000180773	0.306588	-0.00411738	0.455999	0.00411738	0.445005	FALSE
chr4	153433414	C	T	chr4_153433414_C_T	-0.0492154	0.286271	0.0492154	0.278162	0.0166232	0.290172	-0.000887796	0.28272	0.000887796	0.274839	0.813899	0.116946	-0.0396222	0.149388	0.0396222	0.144421	0.0134542	0.123136	-0.000711102	0.171374	0.000711102	0.166095	-0.0051892	0.421082	0.0051892	0.410743	FALSE
chr4	153433788	A	T	chr4_153433788_A_T	0.0198315	0.449762	0.0283431	0.454135	0.0094285	0.611216	0.000252919	0.514287	0.000297894	0.519128	0.685049	0.194387	0.0120585	0.287986	0.0183013	0.290581	0.0063705	0.28825	0.000156488	0.357002	0.000189477	0.360613	0.00415866	0.41692	0.00552424	0.421818	FALSE
chr4	153433914	G	A	chr4_153433914_G_A	-0.0159578	0.615457	0.0162131	0.606089	0.00896466	0.642183	-0.000133182	0.670566	0.000135866	0.660801	0.570739	0.249565	-0.00963671	0.427026	0.00977103	0.420233	0.00513714	0.340699	-8.0099e-05	0.489437	8.15108e-05	0.482076	-0.00335837	0.543174	0.00341553	0.535672	FALSE
chr4	153434046	T	G	chr4_153434046_T_G	0.0259897	0.332707	0.0361186	0.33888	0.0146264	0.350386	0.000309594	0.328744	0.00050635	0.334256	0.454093	0.31115	0.0136961	0.255912	0.0170604	0.261694	0.00645678	0.285173	0.00016891	0.265266	0.000234262	0.270935	0.00653731	0.245471	0.00902075	0.250151	FALSE
chr4	153434095	C	T	chr4_153434095_C_T	0.0133466	0.455678	0.0255689	0.461119	0.00902068	0.639317	3.18978e-05	0.513589	0.000278636	0.518974	0.422372	0.330026	0.00632481	0.354693	0.0101155	0.359762	0.00344152	0.444333	2.55323e-05	0.417434	0.000102057	0.422672	0.00349493	0.349815	0.00647062	0.355279	FALSE
chr4	153434112	G	C	chr4_153434112_G_C	0.0178331	0.543715	0.019851	0.550889	0.00657031	0.829747	0.000126944	0.64497	0.000138718	0.653304	0.409416	0.338211	0.00648472	0.453388	0.00739478	0.457853	0.00266652	0.496793	4.61523e-05	0.538586	5.14636e-05	0.543947	0.00439367	0.442439	0.00491132	0.448661	FALSE
chr4	153434161	T	C	chr4_153434161_T_C	-0.0108076	0.691616	0.0109081	0.682947	0.00661682	0.826057	-7.33636e-05	0.748997	7.40942e-05	0.739666	0.375405	0.36162	-0.00384719	0.548419	0.00388132	0.541536	0.00242961	0.516924	-2.53616e-05	0.616624	2.56096e-05	0.609137	-0.00272639	0.578673	0.00275815	0.569436	FALSE
chr4	153438994	C	A	chr4_153438994_C_A	-0.0277159	0.439446	0.0277159	0.429028	0.0111345	0.510212	-0.000353618	0.454542	0.000353618	0.442896	0.537976	0.262929	-0.014656	0.301579	0.014656	0.29365	0.00597724	0.30522	-0.000186648	0.335044	0.000186648	0.325819	-0.00655795	0.35031	0.00655795	0.341248	FALSE
chr4	153450077	C	T	chr4_153450077_C_T	-0.0810055	0.18419	0.0810055	0.178198	0.0261644	0.147115	-0.00284692	0.158583	0.00284692	0.154331	0.595614	0.236928	-0.0482705	0.131671	0.0482705	0.127616	0.0155021	0.105182	-0.00167137	0.120272	0.00167137	0.116768	-0.0176191	0.152026	0.0176191	0.146516	FALSE
chr4	153450819	T	C	chr4_153450819_T_C	0.0166436	0.570613	0.0166436	0.58215	0.00919617	0.620104	0.000190952	0.588543	0.000190952	0.600865	0.715361	0.174891	0.0118552	0.334896	0.0118552	0.343317	0.00644467	0.287603	0.000134845	0.389672	0.000134845	0.398734	0.00258189	0.576832	0.00258189	0.588918	FALSE
chr4	153466656	G	A	chr4_153466656_G_A	-0.0482219	0.282263	0.04893	0.275844	0.00972393	0.591026	-0.00048371	0.383095	0.000490336	0.375475	0.922065	0.0256065	-0.0444667	0.136375	0.045118	0.13318	0.00896069	0.205118	-0.000445723	0.223498	0.000451817	0.218588	-0.00211188	0.634528	0.00213729	0.624615	FALSE
chr4	153468501	A	G	chr4_153468501_A_G	-0.00638735	0.798779	0.00680766	0.790664	0.00633826	0.844564	-3.9252e-05	0.839138	4.20632e-05	0.831087	0.619796	0.220438	-0.0043627	0.536344	0.00460161	0.529817	0.00391325	0.406765	-2.65734e-05	0.612511	2.81713e-05	0.606134	-0.00109087	0.757394	0.00118932	0.749672	FALSE
chr4	153468850	G	A	chr4_153468850_G_A	-0.0039762	0.829284	0.00554523	0.82168	0.00783788	0.727648	-3.48174e-05	0.82419	4.4169e-05	0.815628	0.523699	0.269617	-0.00214929	0.567434	0.00292865	0.560472	0.00413745	0.395447	-1.88664e-05	0.603639	2.35114e-05	0.595846	-0.00090668	0.73392	0.00130683	0.725858	FALSE
chr4	153480430	G	A	chr4_153480430_G_A	0.107047	0.101849	0.107047	0.10635	0.0216667	0.199703	0.00272239	0.124601	0.00272239	0.128447	0.409332	0.338735	0.0468115	0.116052	0.0468115	0.119762	0.00937291	0.204606	0.00124086	0.120992	0.00124086	0.124799	0.0275704	0.0658588	0.0275704	0.0689246	FALSE
chr4	153487723	A	T	chr4_153487723_A_T	-0.0238327	0.533291	0.0256328	0.527455	0.00826804	0.69022	-0.000323067	0.58823	0.000334865	0.582961	0.468816	0.299863	-0.0118757	0.414124	0.0127775	0.410866	0.00398009	0.412419	-0.000165374	0.473639	0.000171288	0.470087	-0.00542579	0.44959	0.00583229	0.444156	FALSE
chr4	153488537	G	A	chr4_153488537_G_A	0.026025	0.396864	0.0310313	0.404233	0.011407	0.48929	0.000381911	0.410762	0.000412244	0.418191	0.728868	0.161223	0.0205075	0.219271	0.0239715	0.223682	0.00853995	0.222759	0.000302041	0.262573	0.000323029	0.267594	0.00290582	0.465444	0.00377281	0.472352	FALSE
chr4	153488803	G	C	chr4_153488803_G_C	-0.0127269	0.474842	0.023252	0.468457	0.00886693	0.645521	-8.55146e-05	0.522399	0.000219099	0.515508	0.682778	0.187705	-0.00810701	0.278529	0.016073	0.274759	0.00619041	0.299654	-5.41083e-05	0.346642	0.000155212	0.34209	-0.00255014	0.467207	0.00398241	0.460833	FALSE
chr4	153488984	C	G	chr4_153488984_C_G	-0.0273649	0.417078	0.0306491	0.408633	0.0116158	0.482068	-0.000375215	0.432443	0.000402431	0.424337	0.590408	0.237457	-0.0161751	0.27064	0.0185013	0.265042	0.00695653	0.269845	-0.000229023	0.305723	0.0002483	0.299276	-0.00603554	0.35382	0.0065246	0.347246	FALSE
chr4	153489418	G	A	chr4_153489418_G_A	0.00616812	0.791606	0.00616812	0.803334	0.0054291	0.915474	3.35405e-05	0.843737	3.35405e-05	0.855059	0.320622	0.405189	0.0020631	0.617216	0.0020631	0.627359	0.00174536	0.592677	1.12194e-05	0.6885	1.12194e-05	0.699711	0.0015196	0.686979	0.0015196	0.698384	FALSE
chr4	153489538	T	C	chr4_153489538_T_C	-0.0106791	0.629989	0.0132617	0.620943	0.00778734	0.722599	-7.82935e-05	0.668029	0.000100617	0.658512	0.254585	0.471097	-0.0024832	0.54529	0.00326705	0.538308	0.00203816	0.563333	-1.8726e-05	0.586674	2.55013e-05	0.579936	-0.00269781	0.501746	0.00343776	0.493633	FALSE
chr4	153497802	T	C	chr4_153497802_T_C	0.019112	0.512326	0.019112	0.524607	0.0105794	0.53995	0.000210093	0.508673	0.000210093	0.521385	0.548524	0.259449	0.0103536	0.337331	0.0103536	0.346321	0.00568435	0.314743	0.000111194	0.365312	0.000111194	0.376243	0.00441113	0.424364	0.00441113	0.434961	FALSE
chr4	153498304	C	A	chr4_153498304_C_A	0.0452085	0.294607	0.0452085	0.302326	0.0472039	0.0389844	0.00238877	0.149195	0.00238877	0.154036	0.225109	0.504516	0.00995448	0.364534	0.00995448	0.373973	0.0105759	0.16915	0.000522683	0.201122	0.000522683	0.206829	0.0116932	0.216767	0.0116932	0.2239	FALSE
chr4	153499173	G	A	chr4_153499173_G_A	0.0233031	0.457403	0.0233031	0.469533	0.0118515	0.469435	0.000275611	0.447429	0.000275611	0.459675	0.192586	0.549953	0.00457671	0.480215	0.00457671	0.490379	0.0022931	0.532863	5.43629e-05	0.467272	5.43629e-05	0.478557	0.00598155	0.344117	0.00598155	0.353794	FALSE
chr4	153518400	T	C	chr4_153518400_T_C	-0.000592127	0.633322	0.0131783	0.635067	0.00866616	0.660585	-3.08339e-05	0.644248	0.000119147	0.644881	0.407576	0.337672	-7.87146e-05	0.464742	0.00557812	0.466375	0.00352106	0.434807	-1.11322e-05	0.504143	4.98521e-05	0.506006	-9.52729e-06	0.515967	0.0032361	0.518525	FALSE
chr4	153521866	T	G	chr4_153521866_T_G	-0.0315591	0.391327	0.0315591	0.380649	0.0152174	0.327663	-0.000495315	0.356359	0.000495315	0.346405	0.806574	0.118648	-0.0256538	0.202501	0.0256538	0.196061	0.0122871	0.139225	-0.000402785	0.215738	0.000402785	0.208995	-0.00320434	0.527767	0.00320434	0.515919	FALSE
chr4	153530526	A	C	chr4_153530526_A_C	-0.0347669	0.344477	0.0390585	0.337889	0.0158916	0.313614	-0.000632669	0.326768	0.00070373	0.322491	0.668268	0.199281	-0.024089	0.206598	0.0269884	0.202367	0.0107519	0.168469	-0.000442216	0.219432	0.000490225	0.215806	-0.00608952	0.33964	0.00690252	0.333686	FALSE
chr4	153535700	A	G	chr4_153535700_A_G	-0.00175266	0.843915	0.00468038	0.841764	0.00765704	0.738834	-9.6071e-06	0.859197	3.12308e-05	0.856387	0.202029	0.534814	-0.000361025	0.734593	0.000938244	0.731974	0.00156731	0.621294	-2.15786e-06	0.759417	6.36984e-06	0.75682	-0.000463661	0.752058	0.0011528	0.749447	FALSE
chr4	153535849	T	A	chr4_153535849_T_A	-0.164536	0.0567807	0.164536	0.0543505	0.0298051	0.10298	-0.00491492	0.0682223	0.00491492	0.0659587	0.237788	0.488525	-0.0383282	0.140826	0.0383282	0.13613	0.00708721	0.261361	-0.00114527	0.110362	0.00114527	0.106873	-0.0412262	0.0357881	0.0412262	0.0341617	FALSE
chr4	153536176	G	A	chr4_153536176_G_A	0.0127186	0.562005	0.0192846	0.565673	0.0147957	0.353165	0.00015495	0.511967	0.00026145	0.51564	0.243389	0.482172	0.00410295	0.505393	0.005539	0.50943	0.00362279	0.430202	5.05787e-05	0.476324	7.44949e-05	0.480241	0.00315512	0.450386	0.00491449	0.454584	FALSE
chr4	153536367	G	A	chr4_153536367_G_A	-0.0152219	0.616907	0.0156788	0.608038	0.0130513	0.422001	-0.000264086	0.56619	0.000268125	0.556951	0.1859	0.558533	-0.0033463	0.606686	0.00340372	0.599003	0.00257501	0.51669	-5.97138e-05	0.567318	6.02212e-05	0.558815	-0.00380456	0.518104	0.00391254	0.51	FALSE
chr4	153541897	C	T	chr4_153541897_C_T	-0.0207534	0.535327	0.0216853	0.52544	0.0128467	0.427315	-0.000342355	0.497279	0.000350596	0.48815	0.131502	0.644447	-0.00278191	0.607549	0.00291475	0.599869	0.00170545	0.602328	-4.67052e-05	0.568288	4.78799e-05	0.559649	-0.00480652	0.444411	0.00500659	0.435697	FALSE
chr4	153542002	G	A	chr4_153542002_G_A	-0.000640939	0.74294	0.0081694	0.740392	0.00463637	0.961423	-1.49979e-06	0.840128	3.6495e-05	0.83823	0.135602	0.63759	-2.106e-05	0.704716	0.00110773	0.702641	0.000631911	0.779564	1.13923e-07	0.780888	4.97804e-06	0.779181	-7.62183e-05	0.635793	0.00199438	0.633191	FALSE
chr4	153542691	A	G	chr4_153542691_A_G	-0.0133384	0.403866	0.0363881	0.404627	0.0181842	0.263407	-0.000545717	0.387317	0.000806386	0.389709	0.175396	0.574624	-0.000755051	0.505246	0.00514001	0.506211	0.00298911	0.474275	-5.43565e-05	0.451938	0.000103586	0.452903	-0.00265017	0.325826	0.00854756	0.326275	FALSE
chr4	153544422	G	A	chr4_153544422_G_A	-0.0522114	0.252989	0.0522114	0.245712	0.0140072	0.375738	-0.000758634	0.280835	0.000758634	0.272672	0.0156105	0.918302	-0.000789294	0.761417	0.000789294	0.750141	0.000204408	0.89489	-1.06349e-05	0.710147	1.06349e-05	0.698711	-0.00422694	0.454494	0.00422694	0.443488	FALSE
chr4	153547687	C	G	chr4_153547687_C_G	-0.0216615	0.511533	0.0217296	0.50292	0.0132346	0.404769	-0.000274369	0.504958	0.000275473	0.495152	0.211068	0.522178	-0.00459061	0.525108	0.0046013	0.517597	0.00279017	0.487861	-5.9821e-05	0.511391	5.99944e-05	0.5024	-0.00552106	0.401018	0.00554012	0.393221	FALSE
chr4	153547731	T	C	chr4_153547731_T_C	0.0167353	0.554795	0.0167353	0.566746	0.00578866	0.891535	0.000100164	0.65676	0.000100164	0.67043	0.241944	0.483944	0.00388768	0.504157	0.00388768	0.514497	0.00138448	0.639891	2.31176e-05	0.587149	2.31176e-05	0.59855	0.00425235	0.432959	0.00425235	0.44395	FALSE
chr4	153565059	G	A	chr4_153565059_G_A	-0.0141621	0.567404	0.0169437	0.557785	0.00958484	0.599866	-0.000135743	0.579453	0.000159748	0.569157	0.081417	0.742762	-0.00102262	0.690781	0.00129077	0.683558	0.000802226	0.743978	-1.03126e-05	0.683628	1.26267e-05	0.676311	-0.00273433	0.511623	0.00334725	0.503393	FALSE
chr4	153568188	A	G	chr4_153568188_A_G	0.0508846	0.238233	0.0508846	0.244967	0.0191404	0.232872	0.00101974	0.218553	0.00101974	0.224911	0.276555	0.446171	0.0142413	0.277425	0.0142413	0.285716	0.00533692	0.331872	0.000286956	0.240326	0.000286956	0.248349	0.0132112	0.162542	0.0132112	0.167848	FALSE
chr4	153600157	G	A	chr4_153600157_G_A	-0.0175425	0.566946	0.0175425	0.555198	0.0151722	0.329284	-0.000279759	0.479968	0.000279759	0.468198	0.167447	0.585103	-0.00300526	0.574932	0.00300526	0.564741	0.00255918	0.506777	-4.83853e-05	0.516442	4.83853e-05	0.505885	-0.00419042	0.464377	0.00419042	0.453498	FALSE
chr4	153615578	T	C	chr4_153615578_T_C	-0.0215897	0.496444	0.0215897	0.484629	0.00803177	0.710608	-0.000185528	0.559346	0.000185528	0.54662	0.176395	0.573425	-0.00388832	0.52439	0.00388832	0.514533	0.00144861	0.638602	-3.43541e-05	0.564628	3.43541e-05	0.553789	-0.00530829	0.38942	0.00530829	0.379522	FALSE
chr4	153615920	C	T	chr4_153615920_C_T	-0.00467891	0.698306	0.0105488	0.694904	0.00865152	0.655302	-7.47602e-05	0.703407	0.000103899	0.698201	0.334198	0.393862	-0.0019318	0.549315	0.00370667	0.546648	0.00298759	0.48083	-2.86035e-05	0.576312	3.77448e-05	0.573838	-0.00138781	0.574151	0.00276609	0.570644	FALSE
chr4	153630131	T	C	chr4_153630131_T_C	0.01543	0.576635	0.01543	0.588922	0.0105725	0.541042	0.00016731	0.569711	0.00016731	0.583301	0.0103562	0.943298	0.000186787	0.883582	0.000186787	0.894592	0.000110493	0.936006	2.08934e-06	0.866379	2.08934e-06	0.877865	0.00120679	0.740093	0.00120679	0.752294	FALSE
chr4	153630851	C	T	chr4_153630851_C_T	-0.0146527	0.559819	0.0183686	0.551834	0.0106717	0.539141	-0.00017758	0.559755	0.00020987	0.551007	0.00277403	0.980409	-4.19717e-05	0.960048	4.44794e-05	0.953524	3.26756e-05	0.974675	-5.72316e-07	0.946598	5.94107e-07	0.939902	-0.000319164	0.914541	0.000335043	0.907327	FALSE
chr4	153683816	A	G	chr4_153683816_A_G	-0.00412369	0.846773	0.00461914	0.843611	0.00859614	0.665138	-3.2314e-05	0.857857	3.62154e-05	0.854359	0.533212	0.266575	-0.00213373	0.655131	0.00241044	0.652422	0.0046613	0.368959	-1.75819e-05	0.683719	1.97583e-05	0.681293	-0.00102577	0.776292	0.00113375	0.772891	FALSE
chr4	153684465	A	C	chr4_153684465_A_C	-0.0382366	0.331323	0.0382366	0.322342	0.0369718	0.0679294	-0.00147187	0.182547	0.00147187	0.177617	0.814212	0.118093	-0.03127	0.169837	0.03127	0.164414	0.0302256	0.0300829	-0.00120947	0.110974	0.00120947	0.107449	-0.00381568	0.479913	0.00381568	0.468298	FALSE
chr4	153684593	C	T	chr4_153684593_C_T	-0.0121403	0.660531	0.0121403	0.647607	0.00775242	0.733313	-9.04355e-05	0.701935	9.04355e-05	0.688904	0.800073	0.128837	-0.00964854	0.382406	0.00964854	0.372648	0.00620821	0.293951	-7.19102e-05	0.46038	7.19102e-05	0.449193	-0.00134652	0.737857	0.00134652	0.725575	FALSE
chr4	153684759	G	A	chr4_153684759_G_A	-0.00858	0.465924	0.0262331	0.465908	0.0130953	0.417513	-0.000212944	0.458437	0.000395845	0.458987	0.789588	0.136656	-0.00710806	0.266631	0.0209624	0.267519	0.0103602	0.17679	-0.000173936	0.295583	0.000317015	0.296917	-0.00080188	0.570571	0.00281531	0.570362	FALSE
chr4	153684893	T	C	chr4_153684893_T_C	-0.0844284	0.15868	0.0866871	0.154412	0.0178374	0.26626	-0.00176437	0.187845	0.00178347	0.18475	0.76382	0.152656	-0.0652096	0.0900136	0.0668605	0.0882648	0.0136918	0.122962	-0.00136093	0.119328	0.00137489	0.117209	-0.0111438	0.222233	0.0115248	0.21656	FALSE
chr4	153685189	G	A	chr4_153685189_G_A	-0.0759591	0.163783	0.0759591	0.158691	0.0181559	0.246731	-0.00137936	0.181721	0.00137936	0.176848	0.664916	0.202942	-0.049951	0.106293	0.049951	0.102918	0.0120681	0.142023	-0.000906566	0.126415	0.000906566	0.122705	-0.0146958	0.155953	0.0146958	0.150997	FALSE
chr4	153750244	A	G	chr4_153750244_A_G	0.234202	0.0280808	0.234202	0.029654	0.03939	0.0649647	0.0106812	0.0365944	0.0106812	0.0382954	0.584764	0.24159	0.134425	0.0273037	0.134425	0.0286717	0.0225631	0.0559359	0.00598462	0.0314505	0.00598462	0.0323688	0.0547454	0.0204811	0.0547454	0.0215318	TRUE
chr4	153750316	T	A	chr4_153750316_T_A	-0.18867	0.0445432	0.18867	0.0426599	0.0468213	0.0399057	-0.00897264	0.0389286	0.00897264	0.0374537	0.560695	0.252484	-0.106377	0.0426709	0.106377	0.0411467	0.0262227	0.0398483	-0.00505581	0.0338475	0.00505581	0.0326733	-0.0435651	0.03219	0.0435651	0.0305636	TRUE
chr4	153750323	C	G	chr4_153750323_C_G	0.0105965	0.499752	0.0216638	0.500422	0.0116043	0.481285	0.000183842	0.488032	0.000290383	0.487797	0.565762	0.250039	0.00574532	0.32853	0.0121	0.32916	0.00655315	0.281019	0.000100372	0.349136	0.000161844	0.349794	0.00251203	0.421303	0.0049796	0.420917	FALSE
chr4	153750324	T	C	chr4_153750324_T_C	0.0730341	0.167214	0.0730341	0.172879	0.0201238	0.23702	0.00170328	0.176698	0.00170328	0.182319	0.578332	0.243872	0.0425424	0.122569	0.0425424	0.126179	0.0120734	0.155813	0.00103556	0.13235	0.00103556	0.136489	0.0163981	0.132015	0.0163981	0.137215	FALSE
chr4	153755289	A	G	chr4_153755289_A_G	0.0206176	0.502088	0.0206176	0.513123	0.0100306	0.57326	0.000193805	0.528336	0.000193805	0.541434	0.477952	0.292921	0.00916134	0.363996	0.00916134	0.374116	0.00489232	0.356264	8.74209e-05	0.401734	8.74209e-05	0.413077	0.00541944	0.387899	0.00541944	0.397346	FALSE
chr4	153755668	G	C	chr4_153755668_G_C	-0.0345687	0.219905	0.0584051	0.216297	0.0203844	0.210253	-0.000852294	0.203003	0.00120312	0.199883	0.48548	0.288406	-0.0134536	0.18649	0.0272415	0.182502	0.00981417	0.187236	-0.000351952	0.173424	0.000554882	0.1699	-0.00947012	0.155697	0.0146022	0.152642	FALSE
chr4	153759802	C	T	chr4_153759802_C_T	0.0322359	0.389088	0.0322359	0.399233	0.0116127	0.48406	0.000438962	0.408219	0.000438962	0.419032	0.72987	0.171178	0.0240273	0.216588	0.0240273	0.223698	0.00851666	0.219585	0.000329464	0.260579	0.000329464	0.268648	0.00457945	0.426324	0.00457945	0.436882	FALSE
chr4	153760128	A	G	chr4_153760128_A_G	-0.0808111	0.161193	0.0808111	0.155777	0.0385317	0.0608441	-0.00307502	0.102791	0.00307502	0.0999761	0.70575	0.183314	-0.0572784	0.0973624	0.0572784	0.0936747	0.0272161	0.036794	-0.00218262	0.0707371	0.00218262	0.0682844	-0.0136018	0.175617	0.0136018	0.170111	FALSE
chr4	153760175	T	C	chr4_153760175_T_C	-0.0346845	0.411995	0.0346845	0.402791	0.0141453	0.383371	-0.000651223	0.400381	0.000651223	0.391001	0.694409	0.189108	-0.0248036	0.246651	0.0248036	0.240144	0.00990285	0.190205	-0.000466141	0.267969	0.000466141	0.261402	-0.00541785	0.425709	0.00541785	0.414953	FALSE
chr4	153760359	G	T	chr4_153760359_G_T	-0.00712974	0.389588	0.0367617	0.39072	0.0125466	0.44348	-0.000282534	0.398335	0.00061381	0.4009	0.613927	0.227982	-0.00571836	0.2474	0.0233985	0.248024	0.00778271	0.243178	-0.000198978	0.277124	0.000396415	0.279415	-0.000547819	0.340435	0.00721374	0.342364	FALSE
chr4	153760424	C	T	chr4_153760424_C_T	-0.00921596	0.546986	0.0183568	0.543925	0.0114699	0.497262	-0.000138084	0.537685	0.000208182	0.533179	0.55901	0.25402	-0.00579385	0.362015	0.0104812	0.359904	0.00646442	0.289857	-8.32944e-05	0.386519	0.000119236	0.383695	-0.00184194	0.457979	0.00418248	0.454907	FALSE
chr4	153786134	T	G	chr4_153786134_T_G	0.00468465	0.709203	0.00907635	0.716859	0.00700209	0.788983	3.58074e-05	0.75435	5.97491e-05	0.762638	0.475299	0.296588	0.0018677	0.498817	0.00429131	0.504757	0.0033154	0.447306	1.49673e-05	0.566471	2.81797e-05	0.573582	0.00109246	0.600897	0.00225797	0.608736	FALSE
chr4	153788328	G	A	chr4_153788328_G_A	0.000449814	0.818867	0.00570003	0.821176	0.00501992	0.909438	-7.36872e-06	0.86448	3.3537e-05	0.865806	0.417575	0.332368	-0.000115727	0.622945	0.00230737	0.625582	0.0021367	0.555951	-4.85796e-06	0.702858	1.42114e-05	0.705542	6.82789e-05	0.717941	0.00142751	0.720159	FALSE
chr4	153788704	A	C	chr4_153788704_A_C	0.00653467	0.404892	0.0304334	0.407149	0.0250103	0.152288	-8.87132e-05	0.293219	0.000767249	0.294301	0.513886	0.277765	0.00546389	0.282718	0.0161452	0.284864	0.01233	0.139782	7.80864e-06	0.225834	0.000390379	0.227547	0.00151643	0.322236	0.00712165	0.32301	FALSE
chr4	153789312	C	G	chr4_153789312_C_G	-0.0143595	0.411312	0.0288313	0.404951	0.0152333	0.333448	-0.000308129	0.379867	0.000420802	0.373757	0.634851	0.219585	-0.00934717	0.250345	0.0186261	0.245841	0.00966909	0.189631	-0.000200449	0.257918	0.000272693	0.252951	-0.00290582	0.364623	0.00583705	0.358442	FALSE
chr4	153789329	C	T	chr4_153789329_C_T	0.0724428	0.168996	0.0724428	0.174959	0.0254114	0.141716	0.00195271	0.144239	0.00195271	0.148136	0.644908	0.21496	0.0460028	0.110731	0.0460028	0.114785	0.0162599	0.0928629	0.00123074	0.102771	0.00123074	0.106094	0.0147562	0.149566	0.0147562	0.154652	FALSE
chr4	153789368	G	C	chr4_153789368_G_C	0.0485955	0.251297	0.0485955	0.258703	0.0329928	0.0927757	0.00176507	0.160271	0.00176507	0.165044	0.627164	0.223174	0.0311956	0.15892	0.0311956	0.164425	0.0211658	0.0641268	0.00115421	0.11484	0.00115421	0.118162	0.00990679	0.22182	0.00990679	0.228586	FALSE
chr4	153790672	C	T	chr4_153790672_C_T	0.0363471	0.324631	0.0491371	0.327687	0.0161083	0.34135	0.00116583	0.324092	0.00129651	0.326363	0.704376	0.18393	0.0276555	0.197848	0.0360175	0.199125	0.0116202	0.167397	0.000884621	0.218185	0.000969359	0.219412	0.00493514	0.349253	0.00723756	0.352483	FALSE
chr4	153791051	T	A	chr4_153791051_T_A	-0.00626317	0.461763	0.0272115	0.45723	0.0117601	0.475419	-0.000118337	0.486349	0.000351832	0.480741	0.754221	0.155971	-0.00391481	0.27965	0.0204867	0.276944	0.00885112	0.208429	-7.91066e-05	0.324082	0.000263821	0.320817	-0.00124014	0.514277	0.00385696	0.50952	FALSE
chr4	153791061	C	T	chr4_153791061_C_T	0.211044	0.0359156	0.211044	0.0374935	0.0416125	0.0515245	0.00922953	0.0378614	0.00922953	0.0394264	0.777246	0.141161	0.165443	0.0207739	0.165443	0.0215192	0.0323952	0.0256264	0.0072284	0.0236715	0.0072284	0.0248299	0.0263334	0.0710229	0.0263334	0.0740339	TRUE
chr4	153792072	C	T	chr4_153792072_C_T	-0.0292875	0.415985	0.0292875	0.405845	0.0136852	0.384473	-0.000399917	0.406074	0.000399917	0.395651	0.716115	0.177167	-0.0209377	0.240482	0.0209377	0.233432	0.00978193	0.186203	-0.000285215	0.264625	0.000285215	0.256197	-0.00482398	0.430745	0.00482398	0.420168	FALSE
chr4	153792122	T	G	chr4_153792122_T_G	0.0219142	0.48317	0.0220519	0.492579	0.00953064	0.604962	0.000217206	0.521161	0.000218438	0.531584	0.73709	0.165772	0.0162397	0.290509	0.0163429	0.297328	0.00705311	0.263589	0.000161887	0.350945	0.00016281	0.359006	0.00324881	0.511134	0.00325198	0.521579	FALSE
chr4	153792278	T	C	chr4_153792278_T_C	0.136819	0.0675194	0.136819	0.0705479	0.0165046	0.297752	0.00234301	0.120892	0.00234301	0.124385	0.817122	0.115021	0.111609	0.0359298	0.111609	0.0372795	0.013449	0.124667	0.00190627	0.0731577	0.00190627	0.0754074	0.013994	0.15161	0.013994	0.157245	FALSE
chr4	153792795	G	T	chr4_153792795_G_T	-0.0231875	0.356177	0.0354376	0.350596	0.0237955	0.165297	-0.000305845	0.268742	0.000796826	0.264351	0.842425	0.095756	-0.0198342	0.17807	0.0301606	0.174767	0.0200205	0.0682405	-0.00026205	0.158753	0.00067593	0.155636	-0.00173873	0.565767	0.00273274	0.557529	FALSE
chr4	153809114	C	T	chr4_153809114_C_T	-0.00293157	0.703919	0.0108166	0.70489	0.0156694	0.320723	-9.95569e-05	0.606037	0.000207737	0.609355	0.713486	0.178959	-0.0020133	0.460703	0.00745827	0.461524	0.0111236	0.160452	-6.82357e-05	0.420706	0.000142973	0.422491	-0.000481128	0.677823	0.00191975	0.678968	FALSE
chr4	153809121	C	T	chr4_153809121_C_T	-0.0101297	0.591295	0.0159032	0.583311	0.0075262	0.746799	-9.56465e-05	0.640945	0.000129015	0.631882	0.716273	0.177468	-0.00686231	0.335057	0.0113339	0.330329	0.00535912	0.330127	-6.54236e-05	0.417008	9.12675e-05	0.409988	-0.00191498	0.593254	0.00252791	0.585042	FALSE
chr4	153809187	T	C	chr4_153809187_T_C	-0.00363233	0.882093	0.00379803	0.875121	0.00490923	0.945702	-1.68665e-05	0.928572	1.78016e-05	0.92185	0.758769	0.153989	-0.00279856	0.591316	0.00292087	0.584159	0.003718	0.41869	-1.3002e-05	0.692481	1.36922e-05	0.68479	-0.000471601	0.879102	0.000500183	0.872466	FALSE
chr4	153809443	A	G	chr4_153809443_A_G	0.0409314	0.31671	0.0409314	0.326018	0.0112043	0.503626	0.000474449	0.36653	0.000474449	0.376718	0.838465	0.0989618	0.0344547	0.157971	0.0344547	0.163703	0.00939775	0.195882	0.000399465	0.21673	0.000399465	0.224078	0.00350763	0.490203	0.00350763	0.501026	FALSE
chr4	153809571	A	G	chr4_153809571_A_G	0.0397237	0.383183	0.0397237	0.392555	0.0188399	0.232456	0.000768002	0.357773	0.000768002	0.366589	0.852017	0.0877724	0.034359	0.212213	0.034359	0.218909	0.0160619	0.0938467	0.000664576	0.219245	0.000664576	0.226217	0.00265494	0.589652	0.00265494	0.600245	FALSE
chr4	154024341	G	A	chr4_154024341_G_A	0.0294222	0.260321	0.0481899	0.265155	0.0159186	0.316241	0.000577093	0.261723	0.000839748	0.266494	0.515866	0.275407	0.014976	0.193224	0.0248505	0.196817	0.00821626	0.228445	0.000293404	0.203339	0.000431599	0.20716	0.00722168	0.189352	0.0118043	0.193012	FALSE
chr4	154333360	C	A	chr4_154333360_C_A	0.0299126	0.24407	0.0516065	0.248249	0.0182256	0.250511	0.000489709	0.229498	0.000979829	0.233376	0.82613	0.10749	0.0246837	0.12141	0.042951	0.124292	0.0151299	0.105097	0.00040466	0.136887	0.000817363	0.139573	0.0027518	0.401007	0.00472395	0.407237	FALSE
chr4	154490497	G	A	chr4_154490497_G_A	0.00319293	0.677038	0.0111381	0.680496	0.0118725	0.467906	1.43718e-05	0.633891	0.00011871	0.636115	0.836561	0.101419	0.00255357	0.369096	0.00931549	0.370874	0.00996959	0.185407	1.08789e-05	0.388982	9.96607e-05	0.390925	0.000365213	0.779008	0.000968608	0.7822	FALSE
chr4	154490787	A	C	chr4_154490787_A_C	-0.0224698	0.527948	0.0241777	0.520088	0.00894458	0.643567	-0.000208419	0.610369	0.00021956	0.602016	0.809297	0.121531	-0.0175912	0.317941	0.0190268	0.313048	0.007229	0.259731	-0.000163482	0.404838	0.000172846	0.398138	-0.00274703	0.611648	0.00286771	0.602842	FALSE
chr4	154490860	G	A	chr4_154490860_G_A	-0.0362549	0.348323	0.0362549	0.338663	0.0143104	0.361363	-0.000527626	0.340519	0.000527626	0.331165	0.794039	0.1324	-0.0288566	0.181871	0.0288566	0.175698	0.0113412	0.155125	-0.000419654	0.209128	0.000419654	0.201811	-0.00410785	0.456451	0.00410785	0.445357	FALSE
chr4	154491312	C	T	chr4_154491312_C_T	-0.0499044	0.278472	0.0499044	0.270519	0.0152521	0.333124	-0.000873268	0.28968	0.000873268	0.281496	0.739811	0.164527	-0.0370172	0.157954	0.0370172	0.15305	0.0113098	0.157321	-0.000650737	0.186895	0.000650737	0.180607	-0.00751385	0.319517	0.00751385	0.311021	FALSE
chr4	154491429	C	G	chr4_154491429_C_G	-0.00915569	0.699983	0.0103014	0.691159	0.00657326	0.82844	-5.77719e-05	0.758347	6.6416e-05	0.749576	0.750831	0.158563	-0.00717929	0.423405	0.00799233	0.415985	0.00492948	0.350467	-4.52981e-05	0.515742	5.14323e-05	0.508472	-0.00110358	0.742417	0.00126554	0.734172	FALSE
chr4	154492203	G	C	chr4_154492203_G_C	-0.0160076	0.430924	0.026533	0.423795	0.0145111	0.356443	-0.000179912	0.393895	0.000385816	0.387312	0.889996	0.052834	-0.013947	0.206037	0.0236499	0.202024	0.0129569	0.130703	-0.000155161	0.225024	0.000344978	0.221043	-0.00113375	0.69853	0.0015593	0.689652	FALSE
chr4	154492210	C	T	chr4_154492210_C_T	-0.0219551	0.498653	0.0219822	0.489775	0.0381518	0.0627953	-0.000912555	0.288147	0.000913281	0.282741	0.890225	0.0527454	-0.0194518	0.275179	0.0194761	0.268683	0.0339157	0.0232171	-0.000808096	0.179019	0.000808749	0.175122	-0.00141163	0.733334	0.00141163	0.724169	FALSE
chr4	154492296	C	G	chr4_154492296_C_G	0.00626153	0.600947	0.0143133	0.60562	0.0104127	0.5495	0.000103421	0.577132	0.000161027	0.582546	0.891764	0.0511994	0.00543662	0.304977	0.0126955	0.306909	0.00925596	0.201755	9.02742e-05	0.344758	0.000142363	0.348212	0.000387443	0.791825	0.000886038	0.795053	FALSE
chr4	154492358	T	C	chr4_154492358_T_C	-0.0161193	0.558752	0.0181931	0.549803	0.00570105	0.885944	-9.34061e-05	0.679506	0.000103074	0.669162	0.889237	0.0533568	-0.0145279	0.283916	0.0163309	0.278393	0.00506527	0.343959	-8.38758e-05	0.418861	9.22813e-05	0.411674	-0.000833638	0.792886	0.000947965	0.784715	FALSE
chr4	154492378	T	G	chr4_154492378_T_G	-0.0199359	0.51605	0.0217532	0.507773	0.00709786	0.782565	-0.000126622	0.63696	0.000135871	0.627096	0.887649	0.0546686	-0.0178788	0.276748	0.0195154	0.269949	0.00626807	0.292676	-0.00011313	0.396425	0.00012146	0.388333	-0.00124966	0.739947	0.00131953	0.731776	FALSE
chr4	154492379	T	C	chr4_154492379_T_C	-0.030982	0.407655	0.030982	0.397004	0.00718908	0.775495	-0.000196646	0.537794	0.000196646	0.524538	0.887518	0.0548283	-0.0276126	0.199495	0.0276126	0.19286	0.00635858	0.288572	-0.000174667	0.319644	0.000174667	0.310358	-0.0019134	0.659794	0.0019134	0.647739	FALSE
chr4	154550012	C	G	chr4_154550012_C_G	0.102707	0.112452	0.102707	0.116492	0.0193707	0.23325	0.002236	0.140702	0.002236	0.14467	0.894631	0.0486039	0.0922753	0.051711	0.0922753	0.0531406	0.0173892	0.0858272	0.00201413	0.0784543	0.00201413	0.0810647	0.00547343	0.36297	0.00547343	0.372526	FALSE
chr4	154550318	G	A	chr4_154550318_G_A	-0.084228	0.145973	0.084228	0.141053	0.0164348	0.295186	-0.00139202	0.182995	0.00139202	0.178007	0.958809	0.00503869	-0.0807603	0.0617133	0.0807603	0.0593972	0.015742	0.0977116	-0.00133319	0.0996084	0.00133319	0.0963617	-0.00279467	0.559471	0.00279467	0.547222	FALSE
chr4	154550830	A	C	chr4_154550830_A_C	-0.00137065	0.789742	0.00663236	0.79025	0.00457384	0.962629	-5.56481e-06	0.872174	2.93606e-05	0.872686	0.899054	0.0412274	-0.00136984	0.460221	0.00600254	0.460928	0.00410936	0.393992	-5.62479e-06	0.593699	2.65599e-05	0.594225	-6.35153e-06	0.905869	0.0003144	0.907954	FALSE
chr4	154552234	A	G	chr4_154552234_A_G	-0.0192036	0.535455	0.0196853	0.52675	0.00886942	0.649319	-0.000176911	0.5841	0.00018036	0.573986	0.39426	0.346369	-0.00735471	0.433912	0.00756568	0.426404	0.0034516	0.435982	-6.71543e-05	0.481521	6.86645e-05	0.472786	-0.00489385	0.424003	0.00507169	0.416851	FALSE
chr4	154552397	A	C	chr4_154552397_A_C	0.00662365	0.752358	0.00805886	0.757376	0.00779919	0.729294	4.97116e-05	0.768702	6.15216e-05	0.774291	0.392481	0.347367	0.00254955	0.583748	0.00308448	0.587244	0.00307914	0.464326	1.94002e-05	0.619857	2.37886e-05	0.623216	0.00169745	0.645107	0.0020436	0.650635	FALSE
chr4	154559854	C	T	chr4_154559854_C_T	-0.0110078	0.688056	0.0110078	0.675722	0.00930278	0.61979	-0.000102802	0.675447	0.000102802	0.661719	0.292127	0.433201	-0.00333427	0.563753	0.00333427	0.552945	0.00268715	0.49537	-3.05869e-05	0.579256	3.05869e-05	0.567701	-0.0028296	0.567844	0.0028296	0.555746	FALSE
chr4	154560137	C	T	chr4_154560137_C_T	0.00738958	0.628352	0.0128265	0.63601	0.00694373	0.79602	5.7419e-05	0.685305	9.01406e-05	0.693439	0.313487	0.409856	0.00243921	0.501813	0.00410064	0.507878	0.00213997	0.547406	1.83091e-05	0.565669	2.83082e-05	0.5733	0.00202931	0.498101	0.00338536	0.505811	FALSE
chr4	154560681	A	C	chr4_154560681_A_C	-0.0889031	0.157946	0.0889031	0.152659	0.0185976	0.244113	-0.0015958	0.187855	0.0015958	0.182911	0.302533	0.418379	-0.026781	0.208467	0.026781	0.201907	0.00579355	0.314827	-0.000483363	0.207782	0.000483363	0.201077	-0.0229179	0.105179	0.0229179	0.100972	FALSE
chr4	154637766	T	G	chr4_154637766_T_G	0.00215311	0.602905	0.0143846	0.602862	0.0062657	0.851231	1.23331e-05	0.699718	8.48964e-05	0.699696	0.594222	0.234823	0.000707415	0.397353	0.0085955	0.396393	0.00367745	0.422004	4.73573e-06	0.505309	5.03883e-05	0.505583	0.000627213	0.539577	0.00304714	0.538909	FALSE
chr4	154744668	G	A	chr4_154744668_G_A	0.0350938	0.34331	0.0350938	0.352853	0.011127	0.506791	0.000382341	0.380977	0.000382341	0.39172	0.685323	0.194933	0.0241282	0.199976	0.0241282	0.206477	0.00763463	0.243512	0.000263629	0.248453	0.000263629	0.256984	0.00624037	0.333998	0.00624037	0.342938	FALSE
chr4	155354099	G	A	chr4_155354099_G_A	-0.411437	0.00905199	0.411437	0.00871355	0.0450434	0.0444913	-0.0201766	0.0177736	0.0201766	0.017075	0.494943	0.284947	-0.21326	0.0148071	0.21326	0.0140904	0.0226814	0.0552459	-0.0106902	0.0187903	0.0106902	0.0180842	-0.0986328	0.00593487	0.0986328	0.0057611	TRUE
chr4	155354174	C	T	chr4_155354174_C_T	0.0277679	0.432221	0.0277679	0.443281	0.0114991	0.486699	0.00034115	0.448668	0.00034115	0.459626	0.517468	0.272716	0.0150234	0.302405	0.0150234	0.310762	0.00600768	0.305651	0.000186288	0.332605	0.000186288	0.342404	0.00627689	0.353495	0.00627689	0.362997	FALSE
chr4	155354183	T	A	chr4_155354183_T_A	0.0138197	0.463348	0.0228398	0.469879	0.0120486	0.460445	0.000116179	0.448688	0.000275725	0.455838	0.515709	0.273524	0.00584014	0.316678	0.0118061	0.32117	0.00646993	0.28917	4.27939e-05	0.332304	0.000148319	0.337753	0.00369659	0.376984	0.00525906	0.383237	FALSE
chr4	155377309	G	A	chr4_155377309_G_A	-0.00693144	0.517164	0.0202165	0.514022	0.0126081	0.435196	-0.000127582	0.551333	0.000218097	0.548277	0.847613	0.0848555	-0.00633514	0.27387	0.0174092	0.271871	0.0107358	0.178434	-0.000116458	0.333933	0.000190763	0.332003	-0.000339807	0.720998	0.00137511	0.718344	FALSE
chr4	155583160	A	G	chr4_155583160_A_G	0.0639268	0.19536	0.0639268	0.201832	0.019075	0.231537	0.00118073	0.194158	0.00118073	0.199849	0.632456	0.22047	0.0405264	0.127266	0.0405264	0.132073	0.012011	0.144009	0.000746264	0.137446	0.000746264	0.141963	0.012819	0.172204	0.012819	0.177541	FALSE
chr4	155583368	T	C	chr4_155583368_T_C	0.489002	0.00646458	0.489002	0.00651964	0.0502954	0.03541	0.0285832	0.0128192	0.0285832	0.0133458	0.734132	0.169025	0.365525	0.00446698	0.365525	0.00462064	0.0373132	0.0198223	0.0215029	0.00879075	0.0215029	0.00922653	0.0834781	0.010176	0.0834781	0.0101711	TRUE
chr4	155667461	G	T	chr4_155667461_G_T	-0.0176106	0.575098	0.0176106	0.562623	0.0102339	0.558063	-0.000194529	0.571131	0.000194529	0.558311	0.810474	0.11974	-0.0144597	0.314451	0.0144597	0.305634	0.0083445	0.222831	-0.000159934	0.357847	0.000159934	0.347764	-0.00158471	0.704753	0.00158471	0.693491	FALSE
chr4	155667784	G	A	chr4_155667784_G_A	0.038875	0.315425	0.038875	0.32423	0.0173805	0.276715	0.000676086	0.285689	0.000676086	0.293921	0.778573	0.140986	0.0298228	0.166947	0.0298228	0.172815	0.0135609	0.124361	0.000520426	0.175467	0.000520426	0.181438	0.00490814	0.406738	0.00490814	0.416844	FALSE
chr4	155667816	G	A	chr4_155667816_G_A	-0.0188325	0.533007	0.0188325	0.520279	0.0138659	0.376344	-0.000261087	0.471693	0.000261087	0.458862	0.764	0.149143	-0.0144356	0.28873	0.0144356	0.280359	0.010568	0.168324	-0.00019967	0.293433	0.00019967	0.284522	-0.00237229	0.601509	0.00237229	0.589215	FALSE
chr4	155667826	C	A	chr4_155667826_C_A	0.135268	0.077405	0.135268	0.0807962	0.0248884	0.157632	0.00380473	0.0960641	0.00380473	0.0992509	0.778619	0.139897	0.105784	0.0431305	0.105784	0.0448021	0.0195504	0.0731184	0.00299769	0.0597821	0.00299769	0.0620033	0.0162266	0.133666	0.0162266	0.138701	FALSE
chr4	155759288	G	T	chr4_155759288_G_T	-0.00304905	0.494908	0.0225757	0.492421	0.0179335	0.252001	-4.83894e-05	0.398791	0.000408138	0.395846	0.894152	0.0492453	-0.00248495	0.24561	0.0201175	0.243991	0.016037	0.0939031	-3.88902e-05	0.230116	0.000363711	0.228342	-0.000273116	0.723631	0.00137193	0.721222	FALSE
chr4	155759652	C	A	chr4_155759652_C_A	0.0606676	0.208515	0.063554	0.212821	0.0299876	0.110925	0.00217339	0.15342	0.00220592	0.156199	0.858323	0.082778	0.0521505	0.103559	0.0546291	0.106184	0.0257396	0.0441435	0.00186899	0.0900224	0.00189692	0.0918971	0.00451276	0.419753	0.0047033	0.427592	FALSE
chr4	155953376	A	C	chr4_155953376_A_C	0.0337078	0.363475	0.0337078	0.373636	0.00987622	0.580941	0.000379801	0.413769	0.000379801	0.425245	0.868527	0.0714415	0.0288889	0.175879	0.0288889	0.182309	0.00851595	0.220026	0.000323209	0.243313	0.000323209	0.250914	0.00253743	0.579731	0.00253743	0.591956	FALSE
chr4	155953529	A	G	chr4_155953529_A_G	0.0158947	0.572085	0.0158947	0.584673	0.0132817	0.4058	0.000203258	0.507701	0.000203258	0.521523	0.902682	0.0412213	0.0143297	0.283285	0.0143297	0.290968	0.011943	0.145706	0.000182648	0.294878	0.000182648	0.30376	0.000900329	0.780674	0.000900329	0.792077	FALSE
chr4	155953681	G	A	chr4_155953681_G_A	0.199795	0.0371323	0.199795	0.0390118	0.0359946	0.0709134	0.00742376	0.0445664	0.00742376	0.0465895	0.926573	0.0215782	0.185543	0.0160938	0.185543	0.0167286	0.0333479	0.0239424	0.00689013	0.024192	0.00689013	0.0250719	0.00869206	0.252623	0.00869206	0.259833	TRUE
chr4	155953697	G	T	chr4_155953697_G_T	-0.084411	0.163229	0.084411	0.158021	0.0191793	0.235552	-0.00189117	0.186922	0.00189117	0.181662	0.917557	0.0285837	-0.0779793	0.0753105	0.0779793	0.0724823	0.0176526	0.0827848	-0.001751	0.104226	0.001751	0.101157	-0.00395382	0.490373	0.00395382	0.479357	FALSE
chr4	155954030	C	G	chr4_155954030_C_G	0.0258579	0.46701	0.0258579	0.477211	0.0114765	0.487368	0.000350763	0.467825	0.000350763	0.479147	0.874235	0.0659315	0.0229402	0.233948	0.0229402	0.240601	0.0100319	0.185128	0.00031181	0.278692	0.00031181	0.286442	0.00144338	0.703499	0.00144338	0.715883	FALSE
chr4	155954095	C	A	chr4_155954095_C_A	0.00689738	0.354808	0.0346715	0.356489	0.014996	0.340388	0.000219511	0.338135	0.000536498	0.339673	0.857299	0.0814656	0.00520921	0.173086	0.0297057	0.17407	0.0128004	0.133288	0.000177544	0.197176	0.000457416	0.198592	0.000868571	0.572833	0.0025676	0.574819	FALSE
chr4	155954170	T	G	chr4_155954170_T_G	0.00346969	0.605955	0.014424	0.611912	0.00649585	0.836031	1.90781e-05	0.677536	9.57147e-05	0.684246	0.833806	0.0998819	0.00299648	0.322504	0.0120071	0.326334	0.00541256	0.327542	1.65746e-05	0.422658	7.96129e-05	0.428431	0.000308049	0.726374	0.00128618	0.732551	FALSE
chr4	155954221	G	A	chr4_155954221_G_A	-0.00380034	0.583425	0.0179236	0.578311	0.00970662	0.592273	-4.91387e-05	0.610728	0.000170409	0.604678	0.809415	0.118242	-0.00284329	0.340722	0.0141934	0.336975	0.00784328	0.236294	-3.73334e-05	0.39566	0.000134792	0.390596	-0.00053194	0.672505	0.0019388	0.666618	FALSE
chr4	155954380	C	T	chr4_155954380_C_T	0.0138025	0.608945	0.0138025	0.620735	0.00491439	0.937921	7.15649e-05	0.725119	7.15649e-05	0.737482	0.705162	0.181371	0.00948775	0.356403	0.00948775	0.36561	0.00345343	0.436738	4.91684e-05	0.489821	4.91684e-05	0.500816	0.00244057	0.579941	0.00244057	0.590875	FALSE
chr4	156970707	T	C	chr4_156970707_T_C	0.0105995	0.54525	0.0203235	0.548387	0.0110569	0.509796	0.000148835	0.564104	0.000243698	0.566714	0.475283	0.298421	0.00609662	0.440289	0.00971886	0.443483	0.00530478	0.334972	8.27574e-05	0.467074	0.00011804	0.469772	0.00249615	0.459282	0.00481128	0.462213	FALSE
chr4	157443539	G	A	chr4_157443539_G_A	-0.016134	0.421869	0.0296409	0.41921	0.00995659	0.578204	-0.000214586	0.475652	0.000355566	0.47221	0.323008	0.402773	-0.00338478	0.393132	0.00929693	0.391826	0.00314699	0.464461	-4.51058e-05	0.429047	0.000107004	0.42686	-0.00440319	0.320103	0.00756625	0.317009	FALSE
chr4	157443558	G	A	chr4_157443558_G_A	-0.00995926	0.724403	0.0112496	0.716119	0.00797936	0.710022	-0.000135369	0.740836	0.000144147	0.732029	0.317476	0.407523	-0.00431494	0.61323	0.00463958	0.605007	0.00271242	0.508455	-5.91185e-05	0.642689	6.1327e-05	0.634284	-0.00223097	0.648902	0.00258983	0.640049	FALSE
chr4	157978949	G	C	chr4_157978949_G_C	0.0157001	0.366733	0.0329692	0.372685	0.0156849	0.313564	0.000286652	0.338884	0.000505061	0.344596	0.693537	0.18704	0.00941848	0.213014	0.0224844	0.216508	0.0108772	0.163878	0.000178057	0.221623	0.000343307	0.225788	0.00323134	0.357472	0.00596249	0.363844	FALSE
chr4	158624789	G	T	chr4_158624789_G_T	-0.00349126	0.729731	0.00887588	0.722645	0.00589496	0.869063	-1.50751e-05	0.785752	5.52976e-05	0.778784	0.514969	0.276105	-0.00179932	0.496257	0.00458649	0.490441	0.00306372	0.467708	-7.93469e-06	0.583667	2.87545e-05	0.576732	-0.000924147	0.636569	0.00205789	0.629296	FALSE
chr4	158625175	A	G	chr4_158625175_A_G	-0.0425618	0.301723	0.0425618	0.293031	0.0194204	0.223902	-0.000855432	0.256861	0.000855432	0.249632	0.541321	0.262629	-0.0228445	0.216403	0.0228445	0.209349	0.010454	0.171305	-0.000455902	0.197867	0.000455902	0.191488	-0.0100672	0.231158	0.0100672	0.22433	FALSE
chr4	158625307	T	C	chr4_158625307_T_C	-0.000920288	0.81395	0.00583442	0.813162	0.0108986	0.521919	-6.14053e-06	0.776383	5.88374e-05	0.775061	0.48986	0.288661	-0.000502245	0.596928	0.00286126	0.596194	0.00534092	0.330868	-3.49201e-06	0.595069	2.88836e-05	0.594486	-0.000203249	0.713025	0.00147038	0.711232	FALSE
chr4	158723342	G	C	chr4_158723342_G_C	0.02089	0.275841	0.0469848	0.27819	0.0153865	0.325989	0.000277793	0.279585	0.000742577	0.281257	0.932085	0.0188614	0.0194999	0.121827	0.0437307	0.12367	0.0143231	0.112614	0.00025953	0.153782	0.000690413	0.155325	0.000911444	0.652336	0.00184829	0.654935	FALSE
chr4	158723349	C	T	chr4_158723349_C_T	0.0488489	0.279028	0.0488489	0.287824	0.018072	0.251953	0.000887794	0.266348	0.000887794	0.274004	0.932758	0.018457	0.045463	0.128529	0.045463	0.133454	0.0168465	0.0874742	0.000825746	0.148306	0.000825746	0.1534	0.00197374	0.633627	0.00197374	0.646879	FALSE
chr4	158723775	T	A	chr4_158723775_T_A	-0.00402685	0.687858	0.0110749	0.683717	0.00588863	0.882073	-2.65557e-05	0.755393	6.96539e-05	0.75173	0.85778	0.0831146	-0.00334287	0.379275	0.00946371	0.376422	0.00504307	0.345988	-2.2048e-05	0.487635	5.9478e-05	0.484334	-0.000325516	0.801471	0.000887626	0.798332	FALSE
chr4	158768743	C	T	chr4_158768743_C_T	-0.00831024	0.510285	0.0240385	0.509297	0.0150224	0.33513	-0.000157594	0.459262	0.000409778	0.459086	0.896372	0.0475982	-0.00748932	0.268041	0.0216052	0.267405	0.0134684	0.122715	-0.000142026	0.273984	0.00036831	0.274186	-0.000439843	0.746731	0.00130365	0.744018	FALSE
chr4	158769470	C	T	chr4_158769470_C_T	-0.0029604	0.721741	0.00960373	0.718093	0.0118783	0.467836	-4.19776e-05	0.667468	0.000116921	0.663981	0.854023	0.0865815	-0.00250136	0.421254	0.00816261	0.419591	0.0101424	0.177754	-3.54807e-05	0.429297	9.93343e-05	0.427004	-0.000250885	0.826168	0.00074948	0.823081	FALSE
chr4	158769488	C	A	chr4_158769488_C_A	-0.00133714	0.58384	0.015417	0.582706	0.0121049	0.460231	2.59716e-05	0.572334	0.00016914	0.572447	0.847628	0.0922036	-0.00127203	0.325789	0.0131467	0.323494	0.0102239	0.179673	2.06562e-05	0.360091	0.000143746	0.359536	-2.06425e-05	0.733704	0.00127824	0.733006	FALSE
chr4	158769820	A	G	chr4_158769820_A_G	0.0958481	0.116557	0.0958481	0.121163	0.0223991	0.185128	0.00234367	0.130223	0.00234367	0.133866	0.619629	0.226147	0.0589387	0.0853333	0.0589387	0.0882903	0.0137309	0.121662	0.00143002	0.0963126	0.00143002	0.0993308	0.0206933	0.0964169	0.0206933	0.100162	FALSE
chr4	158778524	G	A	chr4_158778524_G_A	0.0564719	0.215589	0.0564719	0.222419	0.0228664	0.184616	0.00141607	0.186737	0.00141607	0.191527	0.327731	0.39884	0.0180759	0.238077	0.0180759	0.245747	0.00718305	0.260508	0.000437597	0.196493	0.000437597	0.203476	0.0147943	0.144536	0.0147943	0.149889	FALSE
chr4	158778819	A	G	chr4_158778819_A_G	0.021491	0.463161	0.0243783	0.471433	0.010296	0.55848	0.000249471	0.497543	0.000275439	0.505002	0.23433	0.496979	0.00575591	0.461595	0.0063775	0.467144	0.00248394	0.522085	6.87561e-05	0.477191	7.43465e-05	0.48402	0.00579577	0.3507	0.00650079	0.356848	FALSE
chr4	158783506	G	C	chr4_158783506_G_C	0.000873574	0.846341	0.00458056	0.8457	0.00499062	0.952562	3.40644e-06	0.893614	2.23844e-05	0.892814	0.166943	0.589151	0.00026218	0.759305	0.000762751	0.7576	0.000834232	0.739151	1.1431e-06	0.813131	3.72988e-06	0.812058	0.000285819	0.756178	0.00111152	0.755989	FALSE
chr4	158803629	A	T	chr4_158803629_A_T	-0.0310674	0.439862	0.0333365	0.432231	0.00980302	0.587583	-0.000388755	0.493559	0.000406451	0.486009	0.238841	0.489861	-0.00760131	0.456647	0.00808314	0.448994	0.00235333	0.530686	-9.20069e-05	0.482229	9.57643e-05	0.474416	-0.00760754	0.344295	0.00821093	0.337526	FALSE
chr4	158811519	T	C	chr4_158811519_T_C	-0.00992627	0.707771	0.00992627	0.695385	0.00443413	0.970223	-4.369e-05	0.827188	4.369e-05	0.814525	0.346341	0.382702	-0.00324845	0.563037	0.00324845	0.552584	0.00151166	0.622899	-1.39784e-05	0.682074	1.39784e-05	0.670022	-0.00253743	0.595454	0.00253743	0.583733	FALSE
chr4	158811541	T	C	chr4_158811541_T_C	-0.00272488	0.905534	0.00294848	0.898313	0.0072978	0.769482	-2.0191e-05	0.907786	2.18241e-05	0.900287	0.35765	0.373446	-0.000924949	0.73893	0.00102168	0.732078	0.00258428	0.504066	-6.70342e-06	0.761954	7.40988e-06	0.755033	-0.000698668	0.827336	0.000768535	0.819345	FALSE
chr4	158811622	G	A	chr4_158811622_G_A	-0.0114512	0.644609	0.0134556	0.637235	0.00869657	0.661731	-8.71949e-05	0.68298	0.000107552	0.676409	0.377738	0.35775	-0.00489242	0.493723	0.00551425	0.489643	0.00321304	0.452735	-3.74728e-05	0.541325	4.37702e-05	0.537259	-0.0030789	0.523587	0.00356162	0.517632	FALSE
chr4	158812089	C	G	chr4_158812089_C_G	0.0125124	0.638433	0.0125124	0.651353	0.00632285	0.848883	8.22803e-05	0.712744	8.22803e-05	0.726643	0.340958	0.389145	0.00490742	0.514496	0.00490742	0.524211	0.00215771	0.548414	3.2626e-05	0.591575	3.2626e-05	0.60278	0.00329962	0.52678	0.00329962	0.538483	FALSE
chr4	158850293	T	C	chr4_158850293_T_C	0.0486846	0.249005	0.0486846	0.256055	0.0140011	0.370671	0.000671655	0.272689	0.000671655	0.280872	0.22318	0.50837	0.0108874	0.326905	0.0108874	0.334696	0.00312089	0.462817	0.000150194	0.318654	0.000150194	0.328116	0.012314	0.176202	0.012314	0.181564	FALSE
chr4	158902521	G	T	chr4_158902521_G_T	-0.00350087	0.726149	0.00896143	0.722996	0.0066202	0.825727	-2.78304e-05	0.776841	6.02636e-05	0.773083	0.523829	0.270569	-0.00213328	0.49892	0.00473939	0.496359	0.00347836	0.435651	-1.659e-05	0.574948	3.2077e-05	0.571517	-0.000649443	0.632916	0.002123	0.629444	FALSE
chr4	158906161	T	C	chr4_158906161_T_C	0.118805	0.0919147	0.118805	0.0959309	0.0235081	0.170055	0.00302311	0.109982	0.00302311	0.113334	0.814181	0.114678	0.0981729	0.0470236	0.0981729	0.0490988	0.0193605	0.0726229	0.00251161	0.065676	0.00251161	0.0677464	0.0113803	0.197972	0.0113803	0.204122	FALSE
chr4	158906656	G	A	chr4_158906656_G_A	-0.00945763	0.65585	0.0128218	0.648085	0.00767975	0.736734	-8.201e-05	0.690319	0.000104669	0.681266	0.76497	0.146647	-0.00689502	0.371063	0.00960159	0.366178	0.00586775	0.308851	-6.04645e-05	0.445729	7.86945e-05	0.439123	-0.00147038	0.680414	0.00180066	0.671958	FALSE
chr4	158930085	T	A	chr4_158930085_T_A	0.00993848	0.480237	0.0243575	0.486226	0.00864096	0.666424	8.78895e-05	0.544081	0.000216957	0.549843	0.317927	0.405131	0.00288434	0.425719	0.00789093	0.430687	0.00275389	0.490761	2.5707e-05	0.476091	7.05221e-05	0.481115	0.00248662	0.373093	0.00609429	0.378363	FALSE
chr4	159047593	T	C	chr4_159047593_T_C	-0.217952	0.0351616	0.217952	0.0336309	0.0269158	0.126495	-0.00623869	0.0580677	0.00623869	0.0562488	0.519101	0.272941	-0.112605	0.0404638	0.112605	0.038763	0.0138777	0.117866	-0.00320324	0.0533646	0.00320324	0.051576	-0.0529797	0.0229918	0.0529797	0.0220165	FALSE
chr4	159047926	C	T	chr4_159047926_C_T	0.0112234	0.659031	0.0112234	0.670987	0.00479112	0.955372	5.53962e-05	0.765341	5.53962e-05	0.777888	0.549501	0.258447	0.00618824	0.425828	0.00618824	0.435136	0.00263841	0.500121	3.06213e-05	0.550225	3.06213e-05	0.561861	0.00267558	0.552924	0.00267558	0.564659	FALSE
chr4	159051332	A	G	chr4_159051332_A_G	0.11502	0.0917516	0.11502	0.0956823	0.0371924	0.0685889	0.00475452	0.0739232	0.00475452	0.0762373	0.384315	0.352673	0.0447032	0.116217	0.0447032	0.119627	0.0143274	0.114283	0.00184386	0.0816702	0.00184386	0.0842405	0.0303555	0.0572756	0.0303555	0.0597246	FALSE
chr4	159051362	A	G	chr4_159051362_A_G	-0.00480365	0.63596	0.0128851	0.629782	0.0103688	0.552495	-2.25834e-05	0.608097	0.000140009	0.601502	0.363106	0.368009	-0.00192099	0.486424	0.00463991	0.480723	0.00377119	0.415634	-1.07317e-05	0.494383	5.02383e-05	0.488267	-0.00110675	0.495115	0.00354574	0.489055	FALSE
chr4	159051449	C	T	chr4_159051449_C_T	-0.0452638	0.307202	0.0452638	0.299851	0.0155954	0.315975	-0.000715652	0.316448	0.000715652	0.309098	0.387956	0.350082	-0.0169745	0.282158	0.0169745	0.27449	0.0060573	0.300649	-0.000269747	0.280837	0.000269747	0.273005	-0.0120997	0.221183	0.0120997	0.214501	FALSE
chr4	159077524	C	A	chr4_159077524_C_A	-0.00560877	0.693978	0.0114951	0.693617	0.0118036	0.472412	-7.35656e-05	0.654063	0.000135575	0.653991	0.490438	0.2888	-0.00283458	0.490661	0.00564067	0.491885	0.00579064	0.310476	-3.71781e-05	0.486132	6.65368e-05	0.486946	-0.0014418	0.584035	0.00285501	0.584499	FALSE
chr4	159077602	T	C	chr4_159077602_T_C	0.00478399	0.734822	0.00858147	0.739596	0.00580678	0.883233	2.61121e-05	0.798841	4.84639e-05	0.803338	0.506515	0.280311	0.00231069	0.500348	0.00424502	0.503872	0.00295052	0.473614	1.269e-05	0.588869	2.40974e-05	0.592586	0.00106388	0.624287	0.0020833	0.628386	FALSE
chr4	159077614	A	G	chr4_159077614_A_G	-0.00561259	0.767932	0.00749273	0.760289	0.00768185	0.738631	-4.01617e-05	0.7811	5.59877e-05	0.772741	0.508517	0.279341	-0.00298296	0.527915	0.00382372	0.521063	0.00390965	0.407075	-2.15445e-05	0.575921	2.86216e-05	0.568629	-0.00134811	0.668902	0.00178954	0.661146	FALSE
chr4	159094224	A	G	chr4_159094224_A_G	-0.0169629	0.584729	0.0169629	0.572489	0.00809376	0.707207	-0.000150943	0.623967	0.000150943	0.61037	0.104095	0.699126	-0.0017791	0.668337	0.0017791	0.657774	0.000848612	0.736506	-1.62607e-05	0.685592	1.62607e-05	0.674406	-0.00371564	0.500627	0.00371564	0.488939	FALSE
chr4	159094270	T	G	chr4_159094270_T_G	0.0302586	0.380223	0.0302586	0.391649	0.0138934	0.378335	0.000435176	0.360189	0.000435176	0.371356	0.116978	0.674118	0.0032633	0.527791	0.0032633	0.538757	0.001566	0.616418	4.4563e-05	0.4871	4.4563e-05	0.497803	0.00665957	0.31073	0.00665957	0.319751	FALSE
chr4	159102833	G	A	chr4_159102833_G_A	0.024003	0.457605	0.024003	0.468768	0.0065659	0.821912	0.00016911	0.568285	0.00016911	0.581372	0.912314	0.0340098	0.0218699	0.2288	0.0218699	0.236426	0.00599248	0.303543	0.000154207	0.344694	0.000154207	0.354119	0.001075	0.753058	0.001075	0.764734	FALSE
chr4	159102892	C	G	chr4_159102892_C_G	0.0744424	0.179705	0.0744424	0.185983	0.0249919	0.144022	0.00186438	0.155492	0.00186438	0.159533	0.925082	0.0234954	0.0689139	0.0789431	0.0689139	0.0819246	0.023107	0.0502362	0.00172447	0.084865	0.00172447	0.087638	0.00306937	0.522129	0.00306937	0.534544	FALSE
chr4	159103061	A	G	chr4_159103061_A_G	-0.0180368	0.20645	0.0670774	0.204716	0.0220482	0.18138	-0.000562235	0.190136	0.00158525	0.18865	0.937961	0.0149717	-0.0166284	0.091257	0.0627507	0.0904587	0.0206714	0.0622218	-0.000520468	0.103378	0.00148262	0.102806	-0.000566874	0.588299	0.00256125	0.585168	FALSE
chr4	159117574	G	T	chr4_159117574_G_T	-0.0353676	0.352445	0.0353676	0.342379	0.00875363	0.655842	-0.000311624	0.438807	0.000311624	0.426601	0.411034	0.33521	-0.014605	0.288689	0.014605	0.280506	0.00363232	0.426188	-0.000129816	0.356858	0.000129816	0.347239	-0.00882227	0.259353	0.00882227	0.251564	FALSE
chr4	159117997	A	G	chr4_159117997_A_G	0.00571678	0.648119	0.0126423	0.651954	0.00792249	0.717022	4.00134e-05	0.674386	0.00010291	0.67752	0.705943	0.184578	0.00393333	0.382026	0.00899499	0.384858	0.00561589	0.319558	2.75202e-05	0.447251	7.34282e-05	0.450262	0.000951141	0.633162	0.00205313	0.636981	FALSE
chr4	159175386	C	G	chr4_159175386_C_G	-0.493487	0.00551493	0.493487	0.00534494	0.0844145	0.00773266	-0.0427549	0.00579495	0.0427549	0.00567959	0.717086	0.177587	-0.356993	0.00423837	0.356993	0.00400884	0.0607248	0.00511726	-0.0310294	0.00409599	0.0310294	0.00393086	-0.0890992	0.00735392	0.0890992	0.00722443	TRUE
chr4	159202742	T	C	chr4_159202742_T_C	-0.00338405	0.775726	0.00700804	0.772767	0.00382343	0.994639	-1.19695e-05	0.880078	2.62618e-05	0.877669	0.657902	0.208485	-0.00216616	0.497718	0.00458951	0.494872	0.00251459	0.510285	-7.67941e-06	0.643888	1.72155e-05	0.641792	-0.000724074	0.726233	0.00133382	0.722881	FALSE
chr4	159202882	G	A	chr4_159202882_G_A	0.00649672	0.691963	0.0101997	0.697859	0.00657151	0.825162	5.31295e-05	0.74417	7.16043e-05	0.7512	0.707025	0.184699	0.00465969	0.441472	0.00720504	0.44509	0.00464093	0.366749	3.79878e-05	0.525978	5.06897e-05	0.530369	0.000932086	0.680872	0.00168474	0.684496	FALSE
chr4	159203255	G	T	chr4_159203255_G_T	0.00405214	0.640652	0.01233	0.642988	0.0101695	0.563551	3.98644e-05	0.61769	0.000121008	0.620435	0.719004	0.177549	0.00337261	0.366567	0.00893371	0.368459	0.00728722	0.254568	3.29632e-05	0.399561	8.74894e-05	0.401551	0.000408085	0.645084	0.00188482	0.646979	FALSE
chr4	159206548	A	G	chr4_159206548_A_G	0.0721162	0.197757	0.0721162	0.204492	0.0214187	0.19414	0.00181288	0.196668	0.00181288	0.202279	0.722937	0.173797	0.0543523	0.115444	0.0543523	0.120109	0.0156926	0.100723	0.00138867	0.127483	0.00138867	0.131854	0.010145	0.240445	0.010145	0.247705	FALSE
chr4	159446383	C	A	chr4_159446383_C_A	-0.00497102	0.70527	0.0100834	0.70101	0.00532332	0.913286	-2.40361e-05	0.786067	5.53204e-05	0.782326	0.493776	0.285574	-0.00270182	0.489995	0.00498962	0.487019	0.00264781	0.500051	-1.3658e-05	0.594145	2.76213e-05	0.590267	-0.00106706	0.600656	0.002385	0.596912	FALSE
chr4	159446384	C	G	chr4_159446384_C_G	0.00580971	0.646565	0.0122588	0.653586	0.0107232	0.530543	6.59679e-05	0.622823	0.000132297	0.630689	0.495845	0.284377	0.00304403	0.456846	0.00621871	0.461954	0.00535205	0.331046	3.51374e-05	0.471063	6.77892e-05	0.477255	0.00142751	0.551911	0.00286295	0.559486	FALSE
chr4	159446461	T	G	chr4_159446461_T_G	0.00940562	0.70002	0.0103434	0.706965	0.0118347	0.470971	0.000131802	0.641671	0.000139071	0.649917	0.540062	0.262024	0.00510019	0.495118	0.00560324	0.499871	0.0064571	0.287151	7.21446e-05	0.484324	7.60337e-05	0.490148	0.00210235	0.622486	0.00229925	0.62905	FALSE
chr4	159446715	G	C	chr4_159446715_G_C	-0.0255218	0.460499	0.0278196	0.452649	0.016538	0.288584	-0.000405131	0.410306	0.00044079	0.402865	0.621602	0.223347	-0.0163327	0.291951	0.0178236	0.286772	0.0102285	0.175443	-0.000258489	0.28466	0.000281626	0.279319	-0.00492084	0.41468	0.00539403	0.407196	FALSE
chr4	159446768	T	C	chr4_159446768_T_C	0.0248522	0.487209	0.02625	0.494986	0.023315	0.164592	0.000473397	0.411315	0.00050529	0.417881	0.61001	0.228722	0.0161674	0.323053	0.0170433	0.328686	0.0140568	0.115041	0.000306617	0.283766	0.000326603	0.289008	0.0050447	0.443948	0.00533052	0.451161	FALSE
chr4	159487091	A	T	chr4_159487091_A_T	0.00392622	0.835151	0.00486143	0.842761	0.00387007	0.98562	1.76446e-05	0.899532	2.06595e-05	0.906894	0.53554	0.265012	0.002007	0.585434	0.00251842	0.593127	0.00206037	0.555977	8.95628e-06	0.703719	1.06051e-05	0.712237	0.00104324	0.731921	0.00126554	0.74073	FALSE
chr4	159487494	A	T	chr4_159487494_A_T	0.0164228	0.402804	0.0284574	0.408745	0.0140683	0.378993	0.000308146	0.379122	0.000437083	0.385056	0.693185	0.188803	0.0120533	0.231789	0.020246	0.236077	0.00989597	0.186401	0.000226055	0.247148	0.00031383	0.251852	0.00268987	0.406605	0.00476047	0.41246	FALSE
chr4	162164125	G	T	chr4_162164125_G_T	-0.345995	0.0134146	0.345995	0.0129142	0.0391671	0.0604484	-0.014413	0.0251039	0.014413	0.0241903	0.881662	0.0604732	-0.304302	0.00618159	0.304302	0.0058837	0.0344569	0.0229254	-0.0126396	0.0137288	0.0126396	0.0132597	-0.0236388	0.0893629	0.0236388	0.0860212	TRUE
chr4	162234482	T	C	chr4_162234482_T_C	0.00407612	0.716297	0.00945128	0.721798	0.00711933	0.77912	3.41193e-05	0.758058	6.39436e-05	0.764407	0.736142	0.168493	0.00291571	0.429489	0.00688907	0.434071	0.00525244	0.337854	2.45868e-05	0.509747	4.66331e-05	0.514304	0.000741541	0.705626	0.00148784	0.711631	FALSE
chr4	162234492	A	G	chr4_162234492_A_G	0.00117686	0.600046	0.0158591	0.599415	0.00674234	0.805395	3.60493e-05	0.665507	0.000126036	0.665667	0.74193	0.165151	0.000822431	0.366658	0.0118386	0.365418	0.00500038	0.350098	2.65125e-05	0.457383	9.41186e-05	0.457076	0.000306461	0.626378	0.00222462	0.627061	FALSE
chr4	162234598	G	A	chr4_162234598_G_A	0.0217454	0.481838	0.0217454	0.493192	0.00578255	0.882856	0.000136702	0.606726	0.000136702	0.620018	0.784081	0.139387	0.0169723	0.255291	0.0169723	0.262757	0.00453426	0.372975	0.000106857	0.382338	0.000106857	0.391766	0.00266605	0.55537	0.00266605	0.568186	FALSE
chr4	162234621	G	A	chr4_162234621_G_A	-0.032758	0.386811	0.032758	0.376867	0.00849441	0.676997	-0.000278716	0.477778	0.000278716	0.465735	0.788145	0.136607	-0.0257403	0.205923	0.0257403	0.199565	0.00668799	0.276081	-0.000218824	0.295707	0.000218824	0.286795	-0.00384267	0.490002	0.00384267	0.479088	FALSE
chr4	162497566	T	C	chr4_162497566_T_C	0.000798136	0.85748	0.00440073	0.852214	0.00509349	0.924709	7.17796e-06	0.889719	2.61516e-05	0.885234	0.461154	0.304423	0.000448348	0.650431	0.00209231	0.644909	0.00233405	0.528272	3.93689e-06	0.723109	1.23511e-05	0.717254	0.000158788	0.767454	0.00112422	0.762153	FALSE
chr4	162497903	A	G	chr4_162497903_A_G	0.00500246	0.8066	0.00576791	0.814802	0.0109048	0.518076	5.71347e-05	0.743458	6.49338e-05	0.752949	0.513391	0.276321	0.00239993	0.558519	0.00287315	0.565782	0.00569714	0.31654	2.81906e-05	0.546978	3.30121e-05	0.555494	0.00112898	0.719701	0.00129095	0.728907	FALSE
chr4	163110459	G	A	chr4_163110459_G_A	-0.0130948	0.617152	0.0145885	0.608524	0.0147137	0.345855	-0.000176996	0.546236	0.000200508	0.536944	0.485212	0.290846	-0.00628673	0.437666	0.00700589	0.430603	0.00716739	0.258314	-8.52217e-05	0.411894	9.65417e-05	0.404486	-0.00315988	0.510265	0.00355685	0.502659	FALSE
chr4	163148671	T	C	chr4_163148671_T_C	-0.0850363	0.144782	0.0850363	0.140108	0.0167935	0.282997	-0.00146454	0.179022	0.00146454	0.174211	0.570529	0.249357	-0.0469042	0.112912	0.0469042	0.109829	0.00947219	0.193512	-0.000800378	0.139002	0.000800378	0.13498	-0.0191006	0.114739	0.0191006	0.110877	FALSE
chr4	163148797	A	G	chr4_163148797_A_G	0.0152044	0.612424	0.0152044	0.624051	0.0103569	0.556191	0.000203288	0.603012	0.000203288	0.613869	0.617444	0.225937	0.00934603	0.407123	0.00934603	0.415801	0.00615689	0.298709	0.00012014	0.432577	0.00012014	0.442515	0.00306302	0.562134	0.00306302	0.573723	FALSE
chr4	163148970	T	C	chr4_163148970_T_C	0.0213133	0.42739	0.0288858	0.433146	0.0107096	0.54701	0.000377431	0.469839	0.000430128	0.474756	0.664366	0.20225	0.0148032	0.260614	0.0202966	0.263992	0.0073012	0.267051	0.000272191	0.318139	0.000309972	0.321391	0.00356162	0.424994	0.00486686	0.429873	FALSE
chr4	163166802	A	T	chr4_163166802_A_T	-0.0229676	0.464585	0.0251265	0.456928	0.0123014	0.447612	-0.000296807	0.461699	0.000316807	0.453778	0.97652	0.00158989	-0.0224723	0.216439	0.024585	0.213147	0.0120193	0.144494	-0.000290571	0.259748	0.000310143	0.254549	-0.000627213	0.838449	0.000693904	0.830643	FALSE
chr4	163166907	C	T	chr4_163166907_C_T	0.137397	0.0713294	0.137397	0.0743044	0.0298591	0.104527	0.00419155	0.0771842	0.00419155	0.0795911	0.980207	0.00113452	0.134571	0.0284925	0.134571	0.0295242	0.0292595	0.0323241	0.0041047	0.0403541	0.0041047	0.0414384	0.00323293	0.508475	0.00323293	0.520485	TRUE
chr4	163331869	A	T	chr4_163331869_A_T	0.017661	0.409284	0.0343012	0.41401	0.0123766	0.442817	0.000269193	0.424899	0.000475616	0.430181	0.690959	0.192165	0.0114212	0.24945	0.0230061	0.25249	0.00852172	0.216905	0.00017397	0.284361	0.000317681	0.288108	0.00354574	0.395113	0.00621973	0.40071	FALSE
chr4	163494582	A	G	chr4_163494582_A_G	-0.0481223	0.28307	0.0518681	0.276887	0.0157245	0.315199	-0.000854678	0.288621	0.000897001	0.28325	0.880455	0.0633346	-0.0423089	0.135534	0.0456324	0.132523	0.0138364	0.1183	-0.000751755	0.166165	0.000789307	0.162903	-0.00308525	0.542647	0.00325674	0.533881	FALSE
chr4	163494640	G	A	chr4_163494640_G_A	0.0754057	0.166137	0.0754057	0.171456	0.0129897	0.426423	0.00110594	0.232965	0.00110594	0.239311	0.886795	0.0574999	0.0668252	0.0782492	0.0668252	0.0807645	0.0115251	0.15554	0.000980942	0.132913	0.000980942	0.136757	0.00455404	0.423247	0.00455404	0.433188	FALSE
chr4	163494778	C	T	chr4_163494778_C_T	0.0605334	0.201952	0.0605334	0.208016	0.00994438	0.576587	0.000621147	0.292774	0.000621147	0.301458	0.879697	0.0637354	0.0533022	0.0943604	0.0533022	0.0980291	0.00875377	0.212165	0.000547187	0.167944	0.000547187	0.173511	0.00369659	0.46436	0.00369659	0.475842	FALSE
chr4	163535990	T	C	chr4_163535990_T_C	-0.00591988	0.741485	0.00872483	0.734448	0.00631812	0.845897	-3.11081e-05	0.793596	5.30123e-05	0.787116	0.194843	0.547364	-0.00118005	0.663065	0.00165243	0.657408	0.0012104	0.669916	-6.20142e-06	0.715464	9.89033e-06	0.709407	-0.00140845	0.629235	0.00212935	0.622276	FALSE
chr4	163543946	C	G	chr4_163543946_C_G	0.171869	0.0733422	0.171869	0.0754617	0.0312169	0.111192	0.0086391	0.0841542	0.0086391	0.0861263	0.647101	0.211199	0.117954	0.0508375	0.117954	0.0527287	0.0208664	0.0719729	0.00608699	0.058888	0.00608699	0.0610929	0.03208	0.0700427	0.03208	0.0722507	FALSE
chr4	163544821	A	T	chr4_163544821_A_T	0.0195401	0.548374	0.0196646	0.557948	0.00892365	0.640154	0.000232164	0.574169	0.000232909	0.584175	0.764538	0.150496	0.0152222	0.332252	0.0153132	0.339986	0.00683739	0.273661	0.000181285	0.390574	0.00018183	0.399243	0.00235483	0.616411	0.00237071	0.62397	FALSE
chr4	163550511	T	C	chr4_163550511_T_C	0.0172367	0.311452	0.040399	0.313794	0.0400505	0.0577734	0.000658909	0.166042	0.00172052	0.166845	0.82479	0.111159	0.0145196	0.158169	0.0334522	0.159351	0.0330713	0.0250796	0.00055615	0.0999115	0.00142623	0.100395	0.00157518	0.480433	0.00370929	0.483974	FALSE
chr4	163558509	C	G	chr4_163558509_C_G	0.00524316	0.777355	0.00672916	0.785452	0.0092829	0.619586	4.89648e-05	0.776708	6.10422e-05	0.78515	0.389831	0.348608	0.00207749	0.628254	0.00264237	0.631636	0.00364634	0.428729	1.95372e-05	0.652867	2.4129e-05	0.65613	0.00131318	0.681848	0.00172603	0.686839	FALSE
chr4	163558756	C	A	chr4_163558756_C_A	-0.00767413	0.25734	0.0502765	0.256687	0.0112697	0.501049	-0.000158342	0.319981	0.000627249	0.319094	0.442924	0.315183	-0.00264766	0.218818	0.0220702	0.217666	0.00498837	0.347802	-5.85374e-05	0.264821	0.000274568	0.263581	-0.00279785	0.182347	0.0129635	0.181023	FALSE
chr4	163558815	C	T	chr4_163558815_C_T	0.0128488	0.382672	0.0326633	0.382486	0.0129113	0.421453	0.000251933	0.386212	0.00048117	0.384703	0.451908	0.310141	0.00550189	0.293211	0.0146041	0.294022	0.00580202	0.311882	0.000109971	0.308558	0.000214561	0.307929	0.00348699	0.28772	0.0083332	0.287703	FALSE
chr4	163558830	A	G	chr4_163558830_A_G	-0.0171813	0.45947	0.0268074	0.455408	0.0119022	0.478634	-0.000111188	0.476948	0.000276293	0.473875	0.452856	0.309867	-0.00755809	0.34322	0.0118827	0.340234	0.00539616	0.331671	-4.79528e-05	0.371954	0.00012292	0.369022	-0.00394112	0.352024	0.00661194	0.349271	FALSE
chr4	163559095	C	T	chr4_163559095_C_T	-0.00549987	0.738574	0.00911141	0.737075	0.009687	0.598563	-4.49489e-05	0.73661	8.30775e-05	0.736548	0.412535	0.334048	-0.00208824	0.57075	0.00370693	0.571437	0.00397054	0.408931	-1.71336e-05	0.589863	3.36989e-05	0.591312	-0.00139098	0.631985	0.00227385	0.63041	FALSE
chr4	163559390	T	C	chr4_163559390_T_C	0.00383071	0.471674	0.0242248	0.473143	0.00827505	0.686881	5.82049e-05	0.532945	0.000224142	0.534291	0.223256	0.506615	0.00133835	0.475586	0.00579013	0.477039	0.00186808	0.582552	1.73955e-05	0.517028	5.39716e-05	0.518191	0.00109405	0.365029	0.00609588	0.366552	FALSE
chr4	163568866	G	A	chr4_163568866_G_A	0.00117609	0.843876	0.00448647	0.850078	0.00972927	0.592569	-1.11778e-06	0.809128	4.67259e-05	0.814261	0.0387078	0.849069	-1.28178e-05	0.888342	0.000171632	0.894437	0.000410475	0.839241	-6.83949e-07	0.872967	1.98184e-06	0.878738	-6.35153e-06	0.835994	0.000654207	0.841719	FALSE
chr4	163587820	A	T	chr4_163587820_A_T	-0.0964456	0.128209	0.0964456	0.123932	0.0210757	0.199134	-0.00208527	0.144011	0.00208527	0.139957	0.519226	0.269689	-0.0486089	0.113353	0.0486089	0.109176	0.0108149	0.167062	-0.00104129	0.121285	0.00104129	0.117685	-0.0232132	0.0911047	0.0232132	0.0878081	FALSE
chr4	163587837	G	A	chr4_163587837_G_A	-0.0455905	0.291743	0.0455905	0.28318	0.0145155	0.363877	-0.00063285	0.305618	0.00063285	0.297001	0.523386	0.267555	-0.0244948	0.212147	0.0244948	0.205901	0.00746164	0.250167	-0.000333375	0.235895	0.000333375	0.228582	-0.0103974	0.224791	0.0103974	0.218058	FALSE
chr4	163588012	C	T	chr4_163588012_C_T	0.13454	0.0838453	0.13454	0.0876749	0.0198627	0.218661	0.0027922	0.120877	0.0027922	0.124946	0.58108	0.236792	0.081425	0.0698804	0.081425	0.0717238	0.011412	0.15523	0.00165627	0.0944366	0.00165627	0.0971938	0.0279848	0.0692697	0.0279848	0.0722464	FALSE
chr4	163598103	C	T	chr4_163598103_C_T	-0.0118593	0.673364	0.0118593	0.66104	0.00842328	0.681042	-0.000106364	0.686555	0.000106364	0.673114	0.0459708	0.828559	-0.00070988	0.795073	0.00070988	0.783707	0.000400048	0.837775	-6.62547e-06	0.79515	6.62547e-06	0.783674	-0.0021881	0.63851	0.0021881	0.626696	FALSE
chr4	163603379	G	A	chr4_163603379_G_A	-0.590199	0.0030998	0.590199	0.00312355	0.0752958	0.0114299	-0.04583	0.00512862	0.04583	0.00510833	0.446242	0.312964	-0.264308	0.00840512	0.264308	0.00812753	0.0335187	0.0243398	-0.0205239	0.00714536	0.0205239	0.00694675	-0.152005	0.00179156	0.152005	0.00189316	TRUE
chr4	163603457	C	T	chr4_163603457_C_T	-0.0205636	0.306519	0.0410955	0.301492	0.0181603	0.247285	-0.000372889	0.27208	0.000736347	0.267635	0.45214	0.309812	-0.00795383	0.247472	0.0184896	0.242887	0.00822043	0.226165	-0.00014527	0.228901	0.000331775	0.224369	-0.00576877	0.216815	0.0106118	0.212891	FALSE
chr4	163608677	T	G	chr4_163608677_T_G	-0.0166944	0.577782	0.0166944	0.565499	0.00905053	0.635677	-0.000159191	0.597487	0.000159191	0.58366	0.129701	0.650076	-0.00241807	0.621599	0.00241807	0.610227	0.00121027	0.672421	-2.38848e-05	0.63087	2.38848e-05	0.618792	-0.00397923	0.477922	0.00397923	0.467385	FALSE
chr4	163612007	G	A	chr4_163612007_G_A	-0.013695	0.577911	0.017811	0.57217	0.0133096	0.415748	-0.000255009	0.52716	0.000283661	0.521058	0.0546009	0.808096	-0.000608792	0.761175	0.000841847	0.756391	0.000821235	0.754006	-1.28253e-05	0.706585	1.48147e-05	0.700762	-0.00215634	0.577671	0.00281373	0.571908	FALSE
chr4	163612090	C	A	chr4_163612090_C_A	-0.000573231	0.687607	0.0105406	0.686991	0.00951006	0.605018	-4.46653e-06	0.666797	0.000100311	0.666012	0.0551566	0.807175	-0.00021067	0.79178	0.000590165	0.79088	0.000561536	0.804024	-1.7486e-06	0.779807	6.07302e-06	0.778772	-0.000233419	0.66731	0.00175461	0.666442	FALSE
chr4	163612164	A	G	chr4_163612164_A_G	0.0657951	0.19079	0.0657951	0.197403	0.0180741	0.25945	0.00128808	0.199075	0.00128808	0.205103	0.0696953	0.77195	0.00531206	0.476773	0.00531206	0.487071	0.00133647	0.661809	0.000105892	0.407125	0.000105892	0.417439	0.0128031	0.183378	0.0128031	0.190093	FALSE
chr4	163613253	C	A	chr4_163613253_C_A	0.00527023	0.755445	0.00762492	0.760103	0.00839795	0.683171	5.5584e-05	0.749114	7.19363e-05	0.754247	0.144632	0.624224	0.000798985	0.713183	0.00126495	0.716256	0.00125038	0.670227	8.79539e-06	0.720258	1.20373e-05	0.723723	0.00133541	0.658106	0.00189434	0.662446	FALSE
chr4	163613518	C	A	chr4_163613518_C_A	-0.0599976	0.23255	0.0599976	0.226087	0.0198852	0.215165	-0.00129148	0.218972	0.00129148	0.213141	0.13184	0.647493	-0.00678449	0.435303	0.00678449	0.426422	0.0025576	0.51391	-0.000143728	0.35897	0.000143728	0.349594	-0.0130699	0.188605	0.0130699	0.18224	FALSE
chr4	163624626	A	C	chr4_163624626_A_C	0.00855889	0.586982	0.0152887	0.590928	0.0157452	0.312609	0.000165223	0.486882	0.000253538	0.490389	0.300119	0.422456	0.00235883	0.492976	0.00459303	0.495091	0.00468951	0.36463	4.62005e-05	0.439645	7.58613e-05	0.442192	0.00224526	0.466416	0.00395065	0.469384	FALSE
chr4	163625125	C	T	chr4_163625125_C_T	0.00925141	0.6932	0.00995177	0.702279	0.00980217	0.584219	7.84859e-05	0.692171	8.73669e-05	0.701989	0.453199	0.310112	0.00463606	0.492478	0.00486482	0.500261	0.00442173	0.38201	4.02e-05	0.521363	4.31009e-05	0.529294	0.00217857	0.597327	0.00234689	0.605938	FALSE
chr4	163625152	A	G	chr4_163625152_A_G	-0.00230031	0.70424	0.0101882	0.700285	0.00690205	0.794305	-8.80215e-08	0.765147	6.73727e-05	0.761348	0.458264	0.306902	-0.0018534	0.52489	0.00451527	0.51933	0.00307675	0.466601	-5.94486e-06	0.60373	2.86511e-05	0.598656	-0.000304873	0.604314	0.00248027	0.599333	FALSE
chr4	163674400	G	T	chr4_163674400_G_T	-0.00692873	0.434825	0.0303303	0.430951	0.0198238	0.236841	0.000161544	0.379917	0.000645611	0.3759	0.289963	0.432194	-0.00177984	0.414698	0.00913044	0.411046	0.00584703	0.314921	5.59891e-05	0.364829	0.000197544	0.360421	-0.00199914	0.33173	0.00764882	0.327908	FALSE
chr4	163754897	G	A	chr4_163754897_G_A	-0.0390899	0.352704	0.0405644	0.345468	0.0112057	0.507483	-0.000635615	0.397529	0.000640611	0.388664	0.619058	0.224481	-0.0233211	0.237479	0.0243508	0.23273	0.00684886	0.282215	-0.000384512	0.28808	0.000388001	0.282056	-0.00865554	0.29356	0.00895724	0.286621	FALSE
chr4	163755745	C	G	chr4_163755745_C_G	0.00285976	0.848535	0.0044329	0.852699	0.00327313	0.99353	7.52927e-06	0.929824	1.3701e-05	0.933199	0.47037	0.298289	0.00111188	0.664444	0.00189342	0.66703	0.00155521	0.617851	2.83596e-06	0.782837	5.90496e-06	0.785336	0.000797116	0.757191	0.00117186	0.761178	FALSE
chr4	163755751	C	T	chr4_163755751_C_T	-0.00271352	0.900445	0.00313115	0.893019	0.00482892	0.931333	-1.09714e-05	0.943408	1.34617e-05	0.936535	0.463914	0.301738	-0.00135379	0.676788	0.0015208	0.668547	0.00218972	0.542602	-5.42092e-06	0.764826	6.41683e-06	0.756603	-0.000703431	0.816517	0.000811407	0.808559	FALSE
chr4	163895896	T	C	chr4_163895896_T_C	0.0433112	0.291816	0.0433112	0.30097	0.0146704	0.376318	0.000809429	0.303039	0.000809429	0.312082	0.67208	0.199022	0.0289966	0.173881	0.0289966	0.180477	0.00988273	0.193363	0.000542182	0.201942	0.000542182	0.208394	0.00825539	0.274543	0.00825539	0.283084	FALSE
chr4	163896016	T	C	chr4_163896016_T_C	0.0244981	0.458492	0.0244981	0.469642	0.0077553	0.727246	0.000206303	0.538024	0.000206303	0.550554	0.552176	0.255857	0.0137417	0.313933	0.0137417	0.322566	0.00431563	0.384848	0.000116805	0.393528	0.000116805	0.403166	0.00556235	0.376657	0.00556235	0.386135	FALSE
chr4	164012678	A	G	chr4_164012678_A_G	0.00794868	0.744257	0.00794868	0.75582	0.00596588	0.875467	4.66857e-05	0.801641	4.66857e-05	0.814337	0.210331	0.522208	0.0017046	0.658711	0.0017046	0.670232	0.00127382	0.659213	1.00749e-05	0.713958	1.00749e-05	0.725663	0.00205472	0.636845	0.00205472	0.648189	FALSE
chr4	164013018	G	T	chr4_164013018_G_T	-0.0231417	0.427832	0.0376853	0.427016	0.0166046	0.285167	-0.000341763	0.415933	0.000594025	0.416349	0.208182	0.525869	-0.00545249	0.48189	0.00806416	0.481021	0.00346552	0.43578	-8.09768e-05	0.446803	0.00012693	0.445947	-0.00604665	0.342651	0.00936215	0.341646	FALSE
chr4	164956811	T	C	chr4_164956811_T_C	-0.000447793	0.728683	0.00884471	0.727389	0.00731967	0.762995	1.37504e-05	0.758318	6.55214e-05	0.758248	0.890152	0.0531395	-0.0003659	0.406149	0.0078808	0.405298	0.00653537	0.284068	1.25135e-05	0.482524	5.84717e-05	0.482873	-6.35153e-05	0.868859	0.000514474	0.866228	FALSE
chr4	164957018	A	G	chr4_164957018_A_G	0.0178655	0.496687	0.0214232	0.505253	0.0190291	0.229747	0.000356093	0.402204	0.000411523	0.409259	0.902179	0.041626	0.0162563	0.252864	0.0194565	0.258092	0.0171638	0.08438	0.000323983	0.233501	0.000373844	0.237926	0.00088445	0.757622	0.00108135	0.766129	FALSE
chr4	164957183	A	G	chr4_164957183_A_G	-0.0704624	0.211389	0.0704624	0.204803	0.0264889	0.130911	-0.00202897	0.185578	0.00202897	0.18081	0.877015	0.0665339	-0.0617157	0.108028	0.0617157	0.104749	0.0232424	0.0501656	-0.00177708	0.108378	0.00177708	0.105401	-0.00467631	0.463976	0.00467631	0.45373	FALSE
chr4	164957457	T	A	chr4_164957457_T_A	-0.00565042	0.653139	0.0123612	0.649648	0.0236559	0.158893	-0.000125325	0.460301	0.000304937	0.457329	0.710813	0.182905	-0.00402429	0.386924	0.00879767	0.385011	0.0168094	0.0874602	-8.91456e-05	0.297874	0.000216939	0.296277	-0.000881274	0.649803	0.00193563	0.646739	FALSE
chr4	164977350	C	G	chr4_164977350_C_G	-0.0262297	0.449634	0.0262297	0.438835	0.0181263	0.25229	-0.000444936	0.378345	0.000444936	0.368634	0.803209	0.124933	-0.0212258	0.237013	0.0212258	0.229572	0.0145582	0.110046	-0.000360154	0.230038	0.000360154	0.222685	-0.00265017	0.582808	0.00265017	0.570614	FALSE
chr4	164978073	T	G	chr4_164978073_T_G	0.0116675	0.584096	0.0162022	0.588541	0.010684	0.532461	0.000122788	0.581529	0.00016991	0.586018	0.731772	0.171721	0.00857299	0.341568	0.0118997	0.344452	0.00778319	0.239759	8.99862e-05	0.378314	0.000124476	0.381389	0.00187688	0.59036	0.00257237	0.593711	FALSE
chr4	165097270	G	A	chr4_165097270_G_A	-0.0210056	0.512683	0.0210056	0.50114	0.00931285	0.618024	-0.000196693	0.542702	0.000196693	0.529905	0.484737	0.291906	-0.0102063	0.356445	0.0102063	0.348302	0.00448999	0.372501	-9.51248e-05	0.405793	9.51248e-05	0.395894	-0.00517649	0.4046	0.00517649	0.394799	FALSE
chr4	165112974	C	T	chr4_165112974_C_T	0.0433606	0.238762	0.0597391	0.242612	0.0138764	0.382986	0.000733432	0.276287	0.00095943	0.280204	0.939869	0.0121265	0.0407887	0.110178	0.0564258	0.112487	0.013088	0.130459	0.000691913	0.156188	0.000907681	0.158419	0.00147514	0.634502	0.00201185	0.642742	FALSE
chr4	165131589	A	G	chr4_165131589_A_G	0.0236801	0.479134	0.0244263	0.487378	0.0157696	0.314147	0.000373035	0.435528	0.000383396	0.443887	0.574426	0.242448	0.0146756	0.317874	0.0150681	0.32446	0.00921029	0.202034	0.00023679	0.310256	0.000242241	0.316076	0.00493514	0.418318	0.0050971	0.426518	FALSE
chr4	165131604	G	A	chr4_165131604_G_A	-0.048384	0.289878	0.048384	0.281567	0.0131004	0.425701	-0.000787775	0.323483	0.000787775	0.314748	0.567059	0.246101	-0.0269011	0.204471	0.0269011	0.197785	0.00732002	0.259034	-0.000428875	0.239695	0.000428875	0.23259	-0.0110596	0.230789	0.0110596	0.223468	FALSE
chr4	165131842	A	G	chr4_165131842_A_G	-0.0111877	0.702348	0.0111877	0.691704	0.0054162	0.907841	-5.49546e-05	0.807586	5.49546e-05	0.797683	0.459604	0.304357	-0.00548377	0.52517	0.00548377	0.515631	0.00250415	0.514207	-2.73986e-05	0.644882	2.73986e-05	0.633009	-0.0029217	0.591394	0.0029217	0.579848	FALSE
chr4	165131992	C	A	chr4_165131992_C_A	-0.0127204	0.601776	0.0154342	0.593016	0.00841349	0.681056	-9.91281e-05	0.630862	0.000126269	0.621822	0.342946	0.384475	-0.00427873	0.478664	0.00510766	0.471843	0.00288679	0.478794	-3.36096e-05	0.521146	4.18996e-05	0.51376	-0.00315512	0.480565	0.00387602	0.472827	FALSE
chr4	165191703	T	G	chr4_165191703_T_G	0.00588333	0.678396	0.0117548	0.682782	0.00919101	0.626397	7.13401e-05	0.679322	0.000113823	0.684425	0.208216	0.526677	0.000785325	0.620614	0.0022723	0.623093	0.0019227	0.577567	1.10856e-05	0.62878	2.18563e-05	0.63208	0.00148149	0.552195	0.00301539	0.555961	FALSE
chr4	165191716	G	A	chr4_165191716_G_A	-0.0330522	0.373329	0.0330522	0.36289	0.0108272	0.524545	-0.000365443	0.411918	0.000365443	0.400492	0.207431	0.527668	-0.00708282	0.422069	0.00708282	0.412705	0.00226726	0.538577	-7.93005e-05	0.437216	7.93005e-05	0.426885	-0.00837766	0.273528	0.00837766	0.265401	FALSE
chr4	165191798	G	A	chr4_165191798_G_A	0.0109708	0.688579	0.0109708	0.701084	0.00934449	0.615839	0.000122526	0.672006	0.000122526	0.685525	0.219455	0.51201	0.00233869	0.62762	0.00233869	0.638312	0.00203412	0.565178	2.63168e-05	0.626508	2.63168e-05	0.638372	0.00272163	0.581027	0.00272163	0.592677	FALSE
chr4	165215397	G	A	chr4_165215397_G_A	-0.00735639	0.736744	0.00932056	0.731091	0.00971367	0.593712	-8.02246e-05	0.714584	9.57836e-05	0.708042	0.434887	0.31959	-0.00321388	0.541176	0.00405617	0.536749	0.00430559	0.386595	-3.5272e-05	0.551812	4.20851e-05	0.547462	-0.00198485	0.621776	0.00239135	0.616341	FALSE
chr4	165215717	G	A	chr4_165215717_G_A	-0.00617533	0.577538	0.0170011	0.576029	0.0100281	0.573337	-0.000113134	0.575845	0.000204859	0.573876	0.561845	0.252355	-0.00302694	0.378292	0.00959663	0.377293	0.00563535	0.321297	-5.96692e-05	0.412103	0.000114935	0.410908	-0.00139416	0.503536	0.00367436	0.501055	FALSE
chr4	165215733	T	C	chr4_165215733_T_C	-0.0206514	0.411363	0.0320059	0.408191	0.0232271	0.166545	-0.000465654	0.333608	0.000677477	0.329989	0.557764	0.254154	-0.0109673	0.29231	0.0180629	0.290634	0.0129114	0.131195	-0.00025071	0.251085	0.000382965	0.249383	-0.00461597	0.337502	0.00724868	0.334164	FALSE
chr4	165222856	C	T	chr4_165222856_C_T	-0.123526	0.115679	0.123526	0.11116	0.0197359	0.22909	-0.00303481	0.153304	0.00303481	0.14842	0.296394	0.431324	-0.035718	0.180059	0.035718	0.174137	0.00577133	0.317417	-0.000837249	0.180817	0.000837249	0.175579	-0.0312797	0.0775993	0.0312797	0.0740492	FALSE
chr4	165247653	A	G	chr4_165247653_A_G	-0.0185503	0.318972	0.0429842	0.313763	0.0194288	0.228022	-0.00047152	0.282669	0.0008151	0.27847	0.330919	0.393857	-0.00617794	0.315905	0.014078	0.310534	0.00650177	0.283509	-0.000161023	0.277382	0.000272111	0.271438	-0.00455087	0.229799	0.0109183	0.226354	FALSE
chr4	165247783	C	G	chr4_165247783_C_G	0.00396283	0.860456	0.00396283	0.872055	0.0042842	0.973043	1.37998e-05	0.928394	1.37998e-05	0.939505	0.42821	0.323439	0.00168135	0.684817	0.00168135	0.69542	0.00184247	0.580738	5.91074e-06	0.777862	5.91074e-06	0.78974	0.00095908	0.787215	0.00095908	0.798271	FALSE
chr4	165248424	A	G	chr4_165248424_A_G	-0.0249553	0.464037	0.0249553	0.452201	0.00727946	0.770488	-0.000178322	0.563764	0.000178322	0.550321	0.506016	0.280235	-0.0128746	0.321889	0.0128746	0.313399	0.00365231	0.422687	-9.11076e-05	0.414613	9.11076e-05	0.404356	-0.00586246	0.372434	0.00586246	0.363056	FALSE
chr4	165248485	G	A	chr4_165248485_G_A	0.0630109	0.213077	0.0630109	0.21961	0.0248687	0.155316	0.00192275	0.178351	0.00192275	0.183434	0.505386	0.280285	0.0317405	0.168348	0.0317405	0.174275	0.0125665	0.140602	0.000974836	0.144825	0.000974836	0.14979	0.0152056	0.154803	0.0152056	0.159812	FALSE
chr4	165255969	C	T	chr4_165255969_C_T	-0.00441134	0.67934	0.0110548	0.676797	0.00705964	0.787177	-2.38428e-05	0.73165	7.23917e-05	0.729414	0.594589	0.225767	-0.00344751	0.434938	0.0071329	0.432422	0.00408557	0.398984	-1.99312e-05	0.516014	4.59701e-05	0.513816	-0.000536704	0.638967	0.0019785	0.637224	FALSE
chr4	165259803	G	T	chr4_165259803_G_T	-0.00582471	0.744388	0.00887935	0.739007	0.00752138	0.74763	-4.09335e-05	0.782232	6.22177e-05	0.776673	0.607803	0.227804	-0.00363392	0.492024	0.00542472	0.488604	0.0045412	0.371665	-2.51832e-05	0.557377	3.77563e-05	0.553225	-0.00107658	0.672559	0.00186735	0.668236	FALSE
chr4	165259804	A	T	chr4_165259804_A_T	-0.0137203	0.629594	0.0137203	0.616964	0.00597238	0.876343	-8.18745e-05	0.714644	8.18745e-05	0.701595	0.608678	0.227374	-0.00827978	0.389196	0.00827978	0.380551	0.00363207	0.424022	-4.93267e-05	0.495766	4.93267e-05	0.48483	-0.00307414	0.539788	0.00307414	0.527741	FALSE
chr4	165259865	G	A	chr4_165259865_G_A	-0.13683	0.0751883	0.13683	0.0721401	0.0187559	0.237138	-0.00267222	0.116098	0.00267222	0.113062	0.631399	0.215742	-0.0840688	0.0582605	0.0840688	0.0559466	0.0116847	0.149031	-0.00161404	0.0871438	0.00161404	0.0845743	-0.0296251	0.0638541	0.0296251	0.0612833	FALSE
chr4	165259933	A	G	chr4_165259933_A_G	0.0814325	0.136821	0.103937	0.140447	0.0148772	0.343361	0.00148533	0.206197	0.00175684	0.209389	0.663169	0.199465	0.0562036	0.0986863	0.0701201	0.100921	0.0100189	0.184011	0.00104526	0.14749	0.00121317	0.150448	0.0138304	0.138417	0.0188354	0.141476	FALSE
chr4	165259936	T	A	chr4_165259936_T_A	-0.0736403	0.18706	0.0736403	0.180708	0.0147299	0.347314	-0.00109333	0.230612	0.00109333	0.224213	0.647319	0.207973	-0.0493481	0.120834	0.0493481	0.116127	0.00966549	0.191246	-0.000740703	0.160285	0.000740703	0.155113	-0.013524	0.178724	0.013524	0.17239	FALSE
chr4	165259941	G	A	chr4_165259941_G_A	-0.0191256	0.299208	0.0498027	0.295487	0.0110941	0.508344	-0.00022266	0.377474	0.00055809	0.373255	0.64962	0.20615	-0.0092778	0.191284	0.032502	0.189323	0.00715254	0.259672	-0.000108327	0.25893	0.000362266	0.254931	-0.00593074	0.281389	0.00980517	0.277013	FALSE
chr4	165286611	C	T	chr4_165286611_C_T	0.0372817	0.336873	0.0372817	0.346166	0.00976132	0.59073	0.00033803	0.416268	0.00033803	0.427605	0.287173	0.433517	0.00956184	0.352618	0.00956184	0.361309	0.00287011	0.484976	8.70931e-05	0.395847	8.70931e-05	0.406354	0.00949394	0.242984	0.00949394	0.250769	FALSE
chr4	165286669	A	G	chr4_165286669_A_G	0.00738566	0.728387	0.00851917	0.737402	0.00837609	0.685804	6.33944e-05	0.727507	7.27806e-05	0.736576	0.324596	0.398826	0.00237177	0.578583	0.00269967	0.585807	0.00272929	0.491365	2.04473e-05	0.602036	2.31625e-05	0.610036	0.00194833	0.608027	0.00224368	0.616852	FALSE
chr4	165286785	G	A	chr4_165286785_G_A	-0.0118198	0.669758	0.0118198	0.657493	0.0122241	0.457299	-0.000142953	0.620005	0.000142953	0.60664	0.396346	0.344308	-0.0050001	0.493083	0.0050001	0.483416	0.00486614	0.355167	-6.07937e-05	0.485763	6.07937e-05	0.475518	-0.00307573	0.545753	0.00307573	0.533515	FALSE
chr4	165294698	G	A	chr4_165294698_G_A	0.0184191	0.517455	0.0184191	0.529782	0.00680817	0.800222	0.000121235	0.610218	0.000121235	0.624294	0.463001	0.302468	0.00865831	0.366546	0.00865831	0.375473	0.00315379	0.460527	5.74194e-05	0.457628	5.74194e-05	0.468274	0.00453816	0.411899	0.00453816	0.42179	FALSE
chr4	165301855	C	T	chr4_165301855_C_T	0.0559101	0.247251	0.0559101	0.254292	0.0181457	0.258689	0.00121652	0.240295	0.00121652	0.246674	0.331272	0.393548	0.0197585	0.254335	0.0197585	0.261131	0.00617504	0.29982	0.000446672	0.235536	0.000446672	0.242346	0.0144561	0.169663	0.0144561	0.174991	FALSE
chr4	165301869	G	A	chr4_165301869_G_A	-0.16454	0.0571539	0.16454	0.0547253	0.0516747	0.0324254	-0.00915954	0.0411849	0.00915954	0.0399751	0.320617	0.402772	-0.0529625	0.105292	0.0529625	0.10152	0.0165592	0.092831	-0.00295969	0.0590204	0.00295969	0.0573788	-0.0419439	0.0349494	0.0419439	0.0334022	FALSE
chr4	165343815	A	G	chr4_165343815_A_G	-0.000134567	0.78537	0.00645864	0.787474	0.00903951	0.636294	-1.97609e-07	0.796686	4.91646e-05	0.797683	0.420801	0.330538	-0.000117369	0.602955	0.00287891	0.601484	0.0035901	0.427216	-1.20444e-06	0.636214	2.1322e-05	0.635861	-1.58788e-05	0.703151	0.00156883	0.701622	FALSE
chr4	165343858	A	T	chr4_165343858_A_T	-0.0520242	0.280454	0.0520242	0.272408	0.0193652	0.23281	-0.0011424	0.25331	0.0011424	0.246565	0.424272	0.328479	-0.0209478	0.247495	0.0209478	0.240767	0.00771146	0.240989	-0.000431654	0.227933	0.000431654	0.221225	-0.0126951	0.204349	0.0126951	0.198182	FALSE
chr4	165343911	A	G	chr4_165343911_A_G	0.0725872	0.174172	0.0725872	0.179941	0.0207963	0.213121	0.00171981	0.174404	0.00171981	0.179751	0.443564	0.316974	0.0310308	0.166592	0.0310308	0.171977	0.00885059	0.214787	0.00072202	0.159387	0.00072202	0.165021	0.0186957	0.114783	0.0186957	0.119355	FALSE
chr4	165343912	G	C	chr4_165343912_G_C	-0.108236	0.113613	0.108236	0.109672	0.063139	0.018878	-0.00784009	0.0532111	0.00784009	0.051683	0.424707	0.32869	-0.0485986	0.122143	0.0485986	0.118346	0.0277468	0.0391584	-0.00365582	0.0585415	0.00365582	0.0563799	-0.0267082	0.0787802	0.0267082	0.076113	FALSE
chr4	165343941	G	T	chr4_165343941_G_T	-0.0912688	0.134761	0.0912688	0.130158	0.0307662	0.0970275	-0.00293344	0.109714	0.00293344	0.106728	0.423613	0.329455	-0.0395127	0.141119	0.0395127	0.136553	0.0129531	0.131657	-0.0012655	0.110313	0.0012655	0.106777	-0.0229195	0.0921095	0.0229195	0.088348	FALSE
chr4	165344111	A	G	chr4_165344111_A_G	0.0217737	0.449291	0.030103	0.453784	0.0190728	0.242729	0.000683365	0.368475	0.000784793	0.371484	0.427323	0.326564	0.00629302	0.366192	0.0101149	0.368543	0.00766497	0.243329	0.00019532	0.314558	0.000241687	0.316389	0.00528129	0.345023	0.00745034	0.348244	FALSE
chr4	165378701	G	T	chr4_165378701_G_T	0.0104225	0.649828	0.012941	0.657801	0.0170361	0.290349	0.000176002	0.552392	0.00020887	0.559909	0.617235	0.226202	0.00613674	0.420822	0.0077952	0.425477	0.0104789	0.174437	0.000104572	0.380505	0.000126216	0.385993	0.00225479	0.57998	0.00273751	0.587154	FALSE
chr4	165540029	T	A	chr4_165540029_T_A	0.0703024	0.16813	0.0703024	0.173815	0.0135583	0.397725	0.000986004	0.223427	0.000986004	0.229631	0.255581	0.466398	0.0181714	0.235771	0.0181714	0.243717	0.00352446	0.433755	0.000258242	0.252624	0.000258242	0.260618	0.0183559	0.109417	0.0183559	0.114051	FALSE
chr4	165610831	T	A	chr4_165610831_T_A	0.0381809	0.310283	0.0421782	0.316849	0.0147678	0.351801	0.000675142	0.310652	0.000710276	0.316881	0.442198	0.312953	0.0166014	0.25573	0.0180863	0.261418	0.00664809	0.282182	0.000293843	0.258328	0.000306894	0.264141	0.00942884	0.229455	0.0104959	0.234919	FALSE
chr4	165612701	T	C	chr4_165612701_T_C	0.0950032	0.118158	0.0950032	0.122672	0.0166083	0.289868	0.00163601	0.160621	0.00163601	0.164938	0.516778	0.274594	0.0494728	0.102506	0.0494728	0.106482	0.00862393	0.216132	0.000856045	0.129805	0.000856045	0.134168	0.0225876	0.0839695	0.0225876	0.0874463	FALSE
chr4	165612786	C	T	chr4_165612786_C_T	-0.0600876	0.232884	0.0600876	0.225616	0.0204007	0.220861	-0.00145273	0.215823	0.00145273	0.209847	0.536958	0.264383	-0.0324145	0.174326	0.0324145	0.168129	0.0110122	0.166927	-0.000787919	0.168774	0.000787919	0.163621	-0.0139749	0.17606	0.0139749	0.170414	FALSE
chr4	165613123	C	T	chr4_165613123_C_T	-0.161364	0.067495	0.161364	0.0649894	0.0235795	0.166103	-0.0045324	0.0935262	0.0045324	0.090696	0.569117	0.248809	-0.0916035	0.0597897	0.0916035	0.0571788	0.0133928	0.126178	-0.00257554	0.0761788	0.00257554	0.0735441	-0.0371231	0.0492198	0.0371231	0.0473305	FALSE
chr4	165613131	A	G	chr4_165613131_A_G	0.0408637	0.222431	0.0588149	0.227113	0.0138713	0.380652	0.000694455	0.2593	0.000847472	0.264289	0.57955	0.243876	0.023458	0.155666	0.0343902	0.15885	0.00798387	0.233962	0.000399123	0.190017	0.00049231	0.19371	0.00946854	0.173786	0.0131048	0.177314	FALSE
chr4	166166068	A	G	chr4_166166068_A_G	-0.244137	0.0351922	0.244137	0.0335958	0.0796191	0.00937491	-0.0213992	0.019153	0.0213992	0.0183767	0.650128	0.209291	-0.158626	0.0278427	0.158626	0.0266005	0.0517701	0.00817728	-0.0139129	0.0151091	0.0139129	0.0143915	-0.0500421	0.0317002	0.0500421	0.0304196	TRUE
chr4	167022001	T	C	chr4_167022001_T_C	0.00256269	0.792809	0.00666638	0.793565	0.0058846	0.882399	1.88122e-05	0.836819	4.03969e-05	0.838025	0.554294	0.256847	0.00156127	0.554653	0.00375907	0.554821	0.00327193	0.449274	1.12669e-05	0.634649	2.28265e-05	0.635428	0.000514474	0.712919	0.00147038	0.713654	FALSE
chr4	167108319	A	G	chr4_167108319_A_G	0.0398269	0.293006	0.0561079	0.295248	0.0134755	0.3988	0.000826569	0.323025	0.000986707	0.324183	0.138879	0.631813	0.00557041	0.44035	0.00788516	0.442744	0.00189224	0.5813	0.000116298	0.419512	0.000138344	0.422873	0.00881909	0.229742	0.012792	0.231818	FALSE
chr4	167234027	A	G	chr4_167234027_A_G	-0.107642	0.116386	0.107642	0.112028	0.0348176	0.0776857	-0.00416056	0.0926784	0.00416056	0.0895839	0.867475	0.0741471	-0.0938023	0.054957	0.0938023	0.0531062	0.0302866	0.0301977	-0.00363362	0.0526024	0.00363362	0.0508994	-0.00745193	0.310413	0.00745193	0.301462	FALSE
chr4	167581755	C	T	chr4_167581755_C_T	-0.0192066	0.535222	0.0192066	0.522498	0.0119404	0.463184	-0.000226668	0.508652	0.000226668	0.495754	0.275931	0.450009	-0.0056451	0.466702	0.0056451	0.456778	0.00325687	0.450228	-6.59195e-05	0.46249	6.59195e-05	0.451838	-0.00496372	0.414299	0.00496372	0.403632	FALSE
chr4	167786922	C	G	chr4_167786922_C_G	-0.00431083	0.670721	0.0112603	0.66752	0.0081626	0.701678	-4.73976e-05	0.681942	9.556e-05	0.67798	0.216622	0.517823	-0.00114242	0.58931	0.0025865	0.587577	0.00178903	0.59158	-1.19592e-05	0.616698	2.20207e-05	0.614468	-0.00102895	0.568195	0.00265494	0.565634	FALSE
chr4	167786933	T	G	chr4_167786933_T_G	-0.00342749	0.616797	0.0148066	0.615698	0.0090619	0.636501	-2.66409e-05	0.634979	0.000132476	0.63427	0.22183	0.511517	-0.00029756	0.56483	0.00346557	0.564314	0.00210628	0.560262	-8.39013e-07	0.584857	3.18088e-05	0.585003	-0.000544643	0.509957	0.0036029	0.509338	FALSE
chr4	167787231	C	A	chr4_167787231_C_A	-0.0111842	0.654745	0.0128246	0.649165	0.0324171	0.0929931	-0.000449231	0.424187	0.000481563	0.419666	0.178514	0.577796	-0.000925382	0.677294	0.0015174	0.6745	0.00496523	0.351796	-4.3108e-05	0.516596	5.44583e-05	0.512186	-0.00232466	0.574951	0.00277879	0.570377	FALSE
chr4	168153430	A	C	chr4_168153430_A_C	-0.0603798	0.224785	0.0603798	0.218078	0.0240825	0.15565	-0.00150116	0.185539	0.00150116	0.180667	0.527215	0.270751	-0.0313248	0.174184	0.0313248	0.167935	0.0128651	0.133717	-0.000793251	0.149605	0.000793251	0.145105	-0.0141607	0.171201	0.0141607	0.165308	FALSE
chr4	168153436	A	C	chr4_168153436_A_C	-0.0460229	0.296339	0.0460229	0.287733	0.0209972	0.196263	-0.000918898	0.247111	0.000918898	0.240402	0.530173	0.269324	-0.0230254	0.218624	0.0230254	0.211783	0.0112706	0.157455	-0.0004699	0.194311	0.0004699	0.187543	-0.0109167	0.227107	0.0109167	0.22046	FALSE
chr4	168155041	A	G	chr4_168155041_A_G	0.00693493	0.73278	0.00830457	0.741085	0.0102395	0.56043	7.28994e-05	0.692365	8.68721e-05	0.701065	0.140459	0.631505	0.000787684	0.707701	0.00108996	0.713896	0.00143711	0.639895	8.23056e-06	0.691489	1.13143e-05	0.697693	0.00156724	0.639153	0.00192928	0.6466	FALSE
chr4	168272625	A	G	chr4_168272625_A_G	-0.160169	0.0772204	0.165888	0.0754019	0.0432267	0.0498636	-0.00861311	0.0621013	0.00875598	0.0610696	0.23725	0.492836	-0.0427535	0.165497	0.0441472	0.161899	0.0106113	0.181862	-0.00236788	0.103851	0.00240269	0.101874	-0.0384521	0.0532822	0.040094	0.0519929	FALSE
chr4	168306868	A	G	chr4_168306868_A_G	-0.0172584	0.563918	0.0172584	0.551214	0.0105822	0.539701	-0.000178933	0.552002	0.000178933	0.538305	0.260474	0.462758	-0.00448177	0.496703	0.00448177	0.486594	0.00271767	0.49274	-4.59512e-05	0.50421	4.59512e-05	0.493355	-0.0043238	0.444189	0.0043238	0.432991	FALSE
chr4	168317940	T	C	chr4_168317940_T_C	0.0974909	0.110444	0.0974909	0.11493	0.027526	0.122411	0.0028196	0.10525	0.0028196	0.108488	0.509589	0.277382	0.0489128	0.102103	0.0489128	0.10536	0.0140339	0.116931	0.0014171	0.0914898	0.0014171	0.0942247	0.0238404	0.0769812	0.0238404	0.0804886	FALSE
chr4	168509925	T	C	chr4_168509925_T_C	-0.0307367	0.405116	0.0307367	0.393802	0.0143265	0.367696	-0.000468981	0.381305	0.000468981	0.370581	0.464039	0.30469	-0.0139161	0.306382	0.0139161	0.298363	0.0063302	0.291009	-0.000203779	0.310311	0.000203779	0.301187	-0.00743128	0.309332	0.00743128	0.300309	FALSE
chr4	168509975	C	T	chr4_168509975_C_T	0.0309094	0.378515	0.0309094	0.388861	0.0104024	0.547827	0.0003442	0.418977	0.0003442	0.430114	0.48902	0.290496	0.0168334	0.267819	0.0168334	0.276869	0.00526763	0.340214	0.000187653	0.314537	0.000187653	0.32446	0.007128	0.30694	0.007128	0.31519	FALSE
chr4	168510154	G	T	chr4_168510154_G_T	0.00149773	0.488818	0.022342	0.488651	0.0213477	0.188734	4.13614e-05	0.366029	0.000472423	0.364832	0.475169	0.298711	0.00178469	0.34663	0.0114849	0.346586	0.0100861	0.181678	4.4115e-05	0.288059	0.000243001	0.287684	0.000241358	0.40315	0.00513838	0.401909	FALSE
chr4	168510167	C	T	chr4_168510167_C_T	-0.053544	0.252146	0.053544	0.244667	0.0140653	0.370394	-0.000755289	0.285142	0.000755289	0.277176	0.470056	0.301679	-0.0257852	0.208823	0.0257852	0.202424	0.00670693	0.278956	-0.000366623	0.236886	0.000366623	0.22924	-0.0130889	0.185924	0.0130889	0.179612	FALSE
chr4	168510286	A	G	chr4_168510286_A_G	0.000133949	0.743542	0.00825394	0.745328	0.0116166	0.481715	8.45448e-06	0.680311	9.13294e-05	0.683014	0.423058	0.329823	0.000585515	0.541392	0.00338108	0.54363	0.00512513	0.346554	8.78473e-06	0.526009	3.88846e-05	0.528286	1.74667e-05	0.62802	0.00204043	0.629889	FALSE
chr4	168511522	C	T	chr4_168511522_C_T	0.00624293	0.682404	0.0104308	0.69	0.012308	0.447875	6.89333e-05	0.637186	0.000125523	0.644178	0.501959	0.282793	0.00300026	0.490739	0.00553871	0.496332	0.00607348	0.300512	3.01037e-05	0.48298	6.44052e-05	0.489007	0.00156565	0.600004	0.00240088	0.60665	FALSE
chr4	168511690	G	A	chr4_168511690_G_A	0.0137254	0.62296	0.0137254	0.635044	0.00664709	0.818083	9.76752e-05	0.687002	9.76752e-05	0.700452	0.645821	0.208507	0.00868542	0.400794	0.00868542	0.409716	0.0043599	0.38403	6.22196e-05	0.488028	6.22196e-05	0.499161	0.00275339	0.571722	0.00275339	0.583645	FALSE
chr4	168512175	T	C	chr4_168512175_T_C	0.0562274	0.239357	0.0562274	0.246737	0.0224056	0.177491	0.00140457	0.206063	0.00140457	0.21162	0.757635	0.146626	0.0435709	0.130706	0.0435709	0.13536	0.0171296	0.087061	0.00110572	0.128521	0.00110572	0.132908	0.0072852	0.311342	0.0072852	0.320093	FALSE
chr4	168512176	G	A	chr4_168512176_G_A	0.0220941	0.452442	0.0243472	0.462126	0.0217047	0.185858	0.000522046	0.333158	0.000562207	0.339587	0.753326	0.149754	0.0165476	0.249527	0.0183769	0.255353	0.0164074	0.0922962	0.000395431	0.208776	0.000428038	0.213324	0.00313924	0.500854	0.00338695	0.510103	FALSE
chr4	168512182	C	T	chr4_168512182_C_T	0.00442923	0.734732	0.00876142	0.741401	0.00839408	0.680804	4.93628e-05	0.739234	8.10852e-05	0.74614	0.749853	0.151821	0.00341843	0.452126	0.00693109	0.457461	0.00627893	0.292689	3.80283e-05	0.501894	6.37497e-05	0.507511	0.000574813	0.776537	0.000978135	0.7837	FALSE
chr4	168512293	C	T	chr4_168512293_C_T	-0.235435	0.0371807	0.235435	0.0360666	0.077696	0.0116931	-0.023999	0.0217024	0.023999	0.021264	0.722629	0.169537	-0.174606	0.0244194	0.174606	0.0231403	0.0572149	0.00696436	-0.0179692	0.0145388	0.0179692	0.0138496	-0.0377995	0.05364	0.0377995	0.0515607	TRUE
chr4	168552143	C	T	chr4_168552143_C_T	-0.0635312	0.231905	0.0635312	0.225188	0.0200671	0.220567	-0.00148045	0.218702	0.00148045	0.213195	0.0972784	0.715038	-0.00704745	0.477123	0.00704745	0.467412	0.00202716	0.585112	-0.000165015	0.398107	0.000165015	0.389301	-0.012549	0.209324	0.012549	0.203227	FALSE
chr4	168552405	A	G	chr4_168552405_A_G	-0.0223201	0.498023	0.0223201	0.486205	0.00913701	0.631447	-0.000204309	0.54373	0.000204309	0.530301	0.0983756	0.713178	-0.00260023	0.62218	0.00260023	0.611501	0.000868467	0.735781	-2.29257e-05	0.637571	2.29257e-05	0.626065	-0.00500659	0.421573	0.00500659	0.411928	FALSE
chr4	168878475	C	T	chr4_168878475_C_T	0.00563181	0.766265	0.00754813	0.774062	0.0108903	0.521877	6.20251e-05	0.736983	8.20805e-05	0.745612	0.672463	0.200015	0.0033972	0.518042	0.00466821	0.524127	0.00728233	0.25473	3.74831e-05	0.520189	5.0785e-05	0.526742	0.00117186	0.715986	0.00152754	0.723709	FALSE
chr4	168923623	A	G	chr4_168923623_A_G	0.0111257	0.65207	0.0128638	0.659215	0.00891552	0.645589	0.000119395	0.659628	0.000130394	0.667592	0.400891	0.341662	0.00414215	0.505528	0.00489155	0.509959	0.00349419	0.434384	4.38924e-05	0.534463	4.86411e-05	0.539353	0.00285025	0.539786	0.00324404	0.546143	FALSE
chr4	169009812	G	A	chr4_169009812_G_A	-0.0300866	0.418534	0.0300866	0.408457	0.0144162	0.355932	-0.000427851	0.407742	0.000427851	0.397142	0.919244	0.0283498	-0.0276479	0.20303	0.0276479	0.197077	0.0132533	0.125221	-0.000393181	0.231583	0.000393181	0.224958	-0.00126395	0.748203	0.00126395	0.735343	FALSE
chr4	169009814	G	A	chr4_169009814_G_A	0.423007	0.00722808	0.423007	0.00751246	0.0684434	0.0146362	0.0288659	0.00888504	0.0288659	0.00921288	0.93709	0.0154192	0.396428	0.00263167	0.396428	0.00281995	0.0641379	0.00419322	0.0270522	0.00424522	0.0270522	0.00435876	0.0172222	0.116706	0.0172222	0.121422	TRUE
chr4	169010117	G	A	chr4_169010117_G_A	-0.00647982	0.777949	0.00730309	0.769576	0.0044758	0.938336	-3.55875e-05	0.855178	3.83468e-05	0.847272	0.982157	0.000912689	-0.00635	0.426272	0.00716108	0.41986	0.00439427	0.386365	-3.48677e-05	0.568147	3.75861e-05	0.56071	-0.000147673	0.954933	0.0001572	0.949252	FALSE
chr4	169010123	G	A	chr4_169010123_G_A	-0.00551381	0.66521	0.0118769	0.658342	0.00956611	0.601654	-5.31375e-05	0.650946	0.000112148	0.642648	0.982886	0.0008311	-0.00540082	0.328897	0.0116739	0.323642	0.00940175	0.194969	-5.20487e-05	0.378123	0.000110224	0.371919	-0.000168315	0.924497	0.00026994	0.918969	FALSE
chr4	169010137	T	C	chr4_169010137_T_C	-0.0345698	0.370803	0.0345698	0.361351	0.0103165	0.553695	-0.000346058	0.435883	0.000346058	0.424702	0.984158	0.000713624	-0.0339943	0.169124	0.0339943	0.163535	0.0101555	0.17862	-0.000340359	0.245136	0.000340359	0.236911	-0.000809819	0.823657	0.000809819	0.811158	FALSE
chr4	169080106	G	T	chr4_169080106_G_T	-0.0170058	0.363484	0.0356163	0.361081	0.0142308	0.366102	-0.000318233	0.35673	0.000531573	0.353831	0.409708	0.337818	-0.00905629	0.298642	0.0153974	0.295819	0.00596177	0.305897	-0.000162087	0.299955	0.00023487	0.297085	-0.00452864	0.264882	0.00913984	0.262856	FALSE
chr4	169211169	C	T	chr4_169211169_C_T	-0.000614992	0.770829	0.00739314	0.769841	0.00592638	0.879313	-4.32417e-06	0.820029	4.57679e-05	0.81869	0.360395	0.370767	0.000275836	0.591699	0.00276366	0.590395	0.00212259	0.548954	1.49904e-06	0.660407	1.69338e-05	0.659964	-6.82789e-05	0.663425	0.00186894	0.662911	FALSE
chr4	169270466	G	A	chr4_169270466_G_A	0.00377695	0.668365	0.0114932	0.672998	0.0264009	0.129877	8.09245e-05	0.476001	0.00028487	0.482604	0.839327	0.097891	0.0033046	0.379518	0.00974953	0.383815	0.0220934	0.0544879	7.06891e-05	0.2865	0.000241033	0.290504	0.000203249	0.783316	0.000943201	0.788478	FALSE
chr4	169270794	T	C	chr4_169270794_T_C	-0.0142378	0.614834	0.0147304	0.605974	0.0058336	0.890858	-8.07681e-05	0.720379	8.38921e-05	0.710846	0.901658	0.0438823	-0.0128901	0.334634	0.0133279	0.32819	0.00525839	0.334565	-7.31255e-05	0.460679	7.59022e-05	0.453587	-0.000720898	0.827342	0.000759007	0.819033	FALSE
chr4	169271099	C	T	chr4_169271099_C_T	0.0521377	0.26455	0.0521377	0.271913	0.0227725	0.177267	0.0014251	0.220674	0.0014251	0.226548	0.899043	0.0466029	0.0467596	0.125085	0.0467596	0.129458	0.0204529	0.0654198	0.00127707	0.124795	0.00127707	0.129003	0.00295346	0.548014	0.00295346	0.559576	FALSE
chr4	169293567	G	T	chr4_169293567_G_T	-0.048985	0.106778	0.118789	0.105929	0.0176541	0.276798	-0.00152365	0.151131	0.00237364	0.150421	0.380053	0.35657	-0.0256254	0.134629	0.0450928	0.132846	0.00706535	0.270802	-0.000732199	0.15329	0.000967306	0.152286	-0.0128698	0.0700173	0.0295362	0.0687672	FALSE
chr4	169410677	G	T	chr4_169410677_G_T	-0.0371957	0.335124	0.0371957	0.325598	0.0101576	0.563258	-0.000382699	0.399034	0.000382699	0.388188	0.66332	0.201941	-0.0247004	0.201135	0.0247004	0.194586	0.00671254	0.276503	-0.000252981	0.267634	0.000252981	0.25927	-0.00688029	0.3206	0.00688029	0.311898	FALSE
chr4	169410821	T	G	chr4_169410821_T_G	-0.000144766	0.902174	0.00296357	0.900761	0.00655673	0.823412	-5.39784e-07	0.906837	2.00976e-05	0.905375	0.722073	0.170719	-0.000186129	0.618686	0.0021348	0.616253	0.00471684	0.360864	-9.14271e-07	0.666988	1.44463e-05	0.665224	-3.17576e-06	0.871391	0.000482716	0.870344	FALSE
chr4	169411180	A	T	chr4_169411180_A_T	0.00904174	0.610563	0.0136222	0.618122	0.00716082	0.757896	6.87677e-05	0.658619	0.000106566	0.666106	0.711201	0.175874	0.00595245	0.35513	0.00963587	0.360405	0.00519395	0.344761	4.62178e-05	0.438384	7.66141e-05	0.443945	0.0017562	0.603418	0.00224209	0.610826	FALSE
chr4	169411286	A	T	chr4_169411286_A_T	0.00963587	0.711577	0.0103636	0.717779	0.00778168	0.730277	7.78192e-05	0.743883	8.32845e-05	0.750635	0.660366	0.202097	0.00634027	0.483071	0.00683176	0.488431	0.00518697	0.339696	5.12716e-05	0.540691	5.49815e-05	0.54675	0.00178954	0.670674	0.00193563	0.676461	FALSE
chr4	169411437	G	C	chr4_169411437_G_C	0.00175048	0.648725	0.012336	0.649923	0.0129175	0.418376	2.02406e-05	0.574881	0.000164919	0.576329	0.523636	0.270658	0.000203565	0.429623	0.00661412	0.430431	0.00685393	0.271355	7.70247e-07	0.415558	8.95114e-05	0.416109	0.000738365	0.548145	0.00290106	0.550269	FALSE
chr4	169411438	G	T	chr4_169411438_G_T	-0.025173	0.465651	0.025173	0.454511	0.00706249	0.786247	-0.000176832	0.575423	0.000176832	0.562453	0.520606	0.272157	-0.0128864	0.321868	0.0128864	0.314055	0.00366539	0.423384	-9.05506e-05	0.419156	9.05506e-05	0.40891	-0.00605618	0.370603	0.00605618	0.361361	FALSE
chr4	169486158	T	G	chr4_169486158_T_G	0.0209884	0.520125	0.0209884	0.530313	0.0081171	0.701869	0.000216849	0.568509	0.000216849	0.5807	0.446993	0.311892	0.0104594	0.374588	0.0104594	0.383587	0.00376227	0.421166	0.000112597	0.43447	0.000112597	0.444532	0.0049399	0.421572	0.0049399	0.431071	FALSE
chr4	169486218	A	T	chr4_169486218_A_T	-0.0244671	0.465692	0.0244671	0.454862	0.00794775	0.715869	-0.000207254	0.540467	0.000207254	0.528096	0.468176	0.299277	-0.0120125	0.335652	0.0120125	0.326725	0.00376675	0.417989	-0.000102676	0.411472	0.000102676	0.400797	-0.00589739	0.36611	0.00589739	0.357095	FALSE
chr4	169486305	T	C	chr4_169486305_T_C	0.0872891	0.136143	0.0872891	0.14125	0.0211703	0.196866	0.00192293	0.148196	0.00192293	0.152105	0.510937	0.275803	0.0440178	0.117351	0.0440178	0.121652	0.0109672	0.164156	0.000974061	0.122791	0.000974061	0.126378	0.0211633	0.097559	0.0211633	0.101678	FALSE
chr4	169486897	T	G	chr4_169486897_T_G	-0.000993423	0.954396	0.00146545	0.952231	0.00753609	0.748712	-6.54342e-06	0.957338	1.03551e-05	0.955396	0.152422	0.609436	-0.000172243	0.88488	0.000223095	0.882924	0.00114389	0.68128	-1.15132e-06	0.892508	1.57456e-06	0.88997	-0.00021754	0.912222	0.000335043	0.90996	FALSE
chr4	169493244	C	T	chr4_169493244_C_T	-0.00133396	0.677504	0.0109904	0.679182	0.00660198	0.810356	2.22506e-05	0.728526	8.13845e-05	0.731661	0.586501	0.239985	-0.00039609	0.447011	0.00648633	0.448458	0.0039561	0.410573	1.59642e-05	0.528939	4.93221e-05	0.53142	-0.000395382	0.594238	0.0024501	0.596326	FALSE
chr4	169493338	C	G	chr4_169493338_C_G	-0.00259104	0.829661	0.00525769	0.82723	0.00478844	0.961561	-1.20089e-05	0.887163	2.49224e-05	0.884775	0.536099	0.265017	-0.00125452	0.608821	0.00278493	0.606725	0.00257606	0.504949	-5.81477e-06	0.702572	1.32296e-05	0.700732	-0.000600219	0.751086	0.00121314	0.748132	FALSE
chr4	169566345	C	T	chr4_169566345_C_T	-0.00637289	0.754736	0.00858557	0.747169	0.00625201	0.8536	-4.16178e-05	0.803679	5.6295e-05	0.796798	0.596288	0.236433	-0.00354973	0.499967	0.00494858	0.494758	0.00370997	0.419179	-2.30443e-05	0.57967	3.23232e-05	0.574558	-0.00141321	0.674378	0.001861	0.667073	FALSE
chr4	169566403	G	A	chr4_169566403_G_A	-0.0673647	0.190161	0.0673647	0.184388	0.0176168	0.263585	-0.00120826	0.204103	0.00120826	0.198835	0.599546	0.235149	-0.0406003	0.132082	0.0406003	0.128152	0.0105321	0.170362	-0.00072566	0.150186	0.00072566	0.145641	-0.0147292	0.153925	0.0147292	0.149017	FALSE
chr4	169612577	C	T	chr4_169612577_C_T	-0.124878	0.0827266	0.136667	0.0803493	0.0224953	0.174419	-0.00289815	0.110339	0.00317167	0.108538	0.957081	0.00592887	-0.119567	0.0344531	0.130884	0.0336761	0.021542	0.0576309	-0.00277674	0.0589601	0.0030393	0.0577891	-0.00415866	0.436452	0.00457469	0.428852	FALSE
chr4	169612585	G	T	chr4_169612585_G_T	0.338814	0.0123732	0.338814	0.0130637	0.0734817	0.0118087	0.0255601	0.0107802	0.0255601	0.0112713	0.968015	0.00310061	0.328215	0.00433134	0.328215	0.00466622	0.0711408	0.00295346	0.0247626	0.00504187	0.0247626	0.005186	0.0106849	0.205796	0.0106849	0.212338	TRUE
chr4	169613060	T	C	chr4_169613060_T_C	0.00805306	0.504438	0.0201778	0.510725	0.0136657	0.395481	0.000153669	0.457038	0.000269388	0.464077	0.924866	0.0233727	0.00736115	0.24139	0.0186875	0.245534	0.012634	0.137397	0.000141227	0.260849	0.000249325	0.265785	0.000381092	0.805224	0.000781238	0.811773	FALSE
chr4	169613277	A	G	chr4_169613277_A_G	0.0839128	0.141067	0.0839128	0.146017	0.0357857	0.0717111	0.0031809	0.100355	0.0031809	0.103385	0.877136	0.0661058	0.0733469	0.0674536	0.0733469	0.0699162	0.0313521	0.0275597	0.00277839	0.0579157	0.00277839	0.0593386	0.00554012	0.369716	0.00554012	0.379332	FALSE
chr4	169619706	C	T	chr4_169619706_C_T	-0.0171622	0.325015	0.0415205	0.323516	0.0340823	0.0809674	-0.000791906	0.197458	0.00157434	0.196413	0.807315	0.123348	-0.0133038	0.173098	0.0332651	0.172052	0.0274827	0.0368286	-0.000618962	0.121109	0.00125992	0.120164	-0.00203249	0.450205	0.00444924	0.448231	FALSE
chr4	169619890	C	T	chr4_169619890_C_T	0.0359045	0.367826	0.0359045	0.377239	0.0257712	0.138574	0.000918136	0.272362	0.000918136	0.279602	0.892689	0.0505157	0.032151	0.187773	0.032151	0.193089	0.0230233	0.0519588	0.000822472	0.159149	0.000822472	0.163948	0.00195786	0.642772	0.00195786	0.654712	FALSE
chr4	169620055	T	C	chr4_169620055_T_C	0.0356757	0.371087	0.0374416	0.378257	0.0186168	0.237875	0.000673968	0.348879	0.000709192	0.354269	0.934544	0.0159656	0.0331405	0.187355	0.0348083	0.191042	0.0173967	0.0825299	0.000625499	0.198774	0.000658764	0.202818	0.00152595	0.696211	0.001599	0.70487	FALSE
chr4	169620451	T	G	chr4_169620451_T_G	0.0214786	0.389109	0.0338948	0.394656	0.0182727	0.245737	0.000426221	0.336678	0.000622187	0.341822	0.970364	0.00235173	0.0206635	0.182679	0.0326846	0.185786	0.0177395	0.0800918	0.000410544	0.187023	0.000600275	0.190441	0.000638328	0.780825	0.000997189	0.788159	FALSE
chr4	169659626	C	T	chr4_169659626_C_T	-0.0858018	0.143383	0.0858018	0.138573	0.0201765	0.20943	-0.00179546	0.156302	0.00179546	0.152115	0.63625	0.215881	-0.0544943	0.0998362	0.0544943	0.0963048	0.0128534	0.131787	-0.00114184	0.114292	0.00114184	0.110288	-0.0173682	0.128123	0.0173682	0.123777	FALSE
chr4	169659667	T	C	chr4_169659667_T_C	-0.00382355	0.878914	0.00382355	0.867532	0.0055024	0.900109	-1.92234e-05	0.918179	1.92234e-05	0.9072	0.667591	0.200616	-0.00250884	0.604123	0.00250884	0.593119	0.00366552	0.423404	-1.24568e-05	0.689293	1.24568e-05	0.677654	-0.000760595	0.830302	0.000760595	0.818728	FALSE
chr4	169660075	G	A	chr4_169660075_G_A	-0.0211907	0.342946	0.0373217	0.338007	0.0102033	0.562835	-0.000264301	0.406464	0.000389688	0.400769	0.798612	0.121353	-0.0164012	0.181476	0.0296166	0.177453	0.00800798	0.231402	-0.000201587	0.249422	0.000304311	0.244649	-0.00281055	0.449151	0.0043762	0.443105	FALSE
chr4	169660419	G	A	chr4_169660419_G_A	0.00562349	0.523901	0.020126	0.526121	0.00635357	0.844587	2.97639e-05	0.63653	0.000121667	0.638663	0.741075	0.159112	0.00491303	0.291504	0.0151682	0.293357	0.00473937	0.361909	2.66199e-05	0.408169	9.19374e-05	0.410093	0.000255649	0.5747	0.00265653	0.575407	FALSE
chr4	169757133	T	C	chr4_169757133_T_C	-0.00687542	0.498031	0.0231418	0.495226	0.00699229	0.787467	-3.10554e-05	0.588015	0.000170274	0.585933	0.417549	0.330404	-0.00315644	0.386184	0.00999491	0.384226	0.00293952	0.477359	-1.4932e-05	0.470431	7.34076e-05	0.468422	-0.00145291	0.393966	0.00560681	0.39157	FALSE
chr4	169774764	G	C	chr4_169774764_G_C	0.067081	0.194755	0.0684828	0.19974	0.0227147	0.173648	0.00167891	0.183839	0.00169995	0.187012	0.81415	0.114834	0.0550175	0.104104	0.0560854	0.106665	0.0185733	0.0753733	0.00137428	0.111677	0.00139031	0.113891	0.00652937	0.342005	0.00671674	0.349185	FALSE
chr4	169783012	T	C	chr4_169783012_T_C	-0.0562128	0.254491	0.0562128	0.246344	0.0479335	0.0369305	-0.00271906	0.121864	0.00271906	0.118505	0.339059	0.387363	-0.0203271	0.254992	0.0203271	0.247959	0.016242	0.0924564	-0.000985737	0.136919	0.000985737	0.132287	-0.0143894	0.172429	0.0143894	0.167018	FALSE
chr4	169792015	G	A	chr4_169792015_G_A	-0.0231846	0.53298	0.0231846	0.522116	0.0128003	0.42832	-0.000389557	0.506875	0.000389557	0.49577	0.661651	0.206236	-0.0150171	0.34491	0.0150171	0.33652	0.00842253	0.223996	-0.000249155	0.35481	0.000249155	0.345755	-0.00446036	0.492338	0.00446036	0.48213	FALSE
chr4	169810312	G	T	chr4_169810312_G_T	-0.0054068	0.653883	0.0126719	0.647045	0.0105618	0.539564	-3.92972e-05	0.644678	0.000134052	0.63731	0.421995	0.330203	-0.00156202	0.506595	0.004951	0.501274	0.00447305	0.376828	-8.70786e-06	0.521019	5.29081e-05	0.514945	-0.00148784	0.540662	0.00319005	0.53429	FALSE
chr4	169810346	G	T	chr4_169810346_G_T	0.0264239	0.423364	0.0264239	0.43422	0.00619555	0.862188	0.000164878	0.551687	0.000164878	0.565932	0.428193	0.326149	0.0110833	0.328382	0.0110833	0.337021	0.00265762	0.498212	6.93977e-05	0.433115	6.93977e-05	0.444357	0.00665799	0.319486	0.00665799	0.328741	FALSE
chr4	169823621	T	C	chr4_169823621_T_C	-0.0206237	0.47325	0.024397	0.465206	0.0103074	0.561399	-0.000261915	0.492919	0.000290955	0.484993	0.577708	0.245068	-0.0128012	0.300381	0.0148525	0.295032	0.00619149	0.300842	-0.000169178	0.344733	0.000184965	0.338788	-0.00417295	0.40732	0.00505581	0.400812	FALSE
chr4	169823839	T	C	chr4_169823839_T_C	0.126709	0.0782064	0.126709	0.0814547	0.019506	0.229462	0.00262365	0.114996	0.00262365	0.118323	0.610672	0.229587	0.0768279	0.0614839	0.0768279	0.0636761	0.0120071	0.146192	0.00160445	0.0867768	0.00160445	0.0893556	0.0274529	0.0654409	0.0274529	0.0683582	FALSE
chr4	170012008	T	C	chr4_170012008_T_C	-0.00918075	0.593756	0.0164647	0.589352	0.00731714	0.75812	-6.87308e-05	0.658813	0.000125911	0.65476	0.175853	0.573881	-0.00230356	0.589529	0.0034177	0.585475	0.00128041	0.661063	-1.73685e-05	0.636301	2.61141e-05	0.632905	-0.00228337	0.485598	0.00404592	0.480973	FALSE
chr4	170012052	C	T	chr4_170012052_C_T	-0.0458904	0.291968	0.0458904	0.283939	0.0140093	0.373275	-0.00066719	0.309825	0.00066719	0.301309	0.187713	0.556724	-0.00931886	0.39063	0.00931886	0.381671	0.00270849	0.50253	-0.000140635	0.376937	0.000140635	0.366717	-0.0114169	0.213979	0.0114169	0.207538	FALSE
chr4	170025969	T	A	chr4_170025969_T_A	0.00776092	0.477397	0.0240024	0.482915	0.0112505	0.499435	8.95967e-05	0.475447	0.000301486	0.481799	0.874368	0.068442	0.00692899	0.239478	0.0210295	0.244377	0.00984332	0.185657	8.03453e-05	0.280632	0.000264302	0.286127	0.000484304	0.696271	0.00149102	0.702878	FALSE
chr4	170025992	A	G	chr4_170025992_A_G	-0.0414622	0.310597	0.0449618	0.303604	0.0256816	0.145934	-0.00135993	0.226639	0.00140562	0.222649	0.878202	0.0649025	-0.0364217	0.151764	0.0394818	0.147764	0.0225614	0.0554812	-0.00119479	0.132101	0.00123475	0.129313	-0.00257554	0.572043	0.00278514	0.563963	FALSE
chr4	170026569	A	C	chr4_170026569_A_C	-0.00875677	0.361317	0.038771	0.357181	0.0265992	0.127847	-0.000226118	0.262166	0.00108657	0.25802	0.930484	0.0199364	-0.00797939	0.174533	0.0359855	0.17255	0.0247404	0.0439108	-0.000205383	0.148149	0.00100827	0.145509	-0.000355685	0.700105	0.00160058	0.69441	FALSE
chr4	170026909	G	C	chr4_170026909_G_C	-0.0955653	0.152341	0.0993273	0.148834	0.0666638	0.0155755	-0.00675481	0.0690084	0.00698186	0.0675454	0.931051	0.0191126	-0.0894049	0.0680964	0.0929321	0.0661998	0.0620745	0.00457597	-0.00632209	0.035898	0.00653497	0.0354614	-0.00377598	0.499888	0.00392207	0.492214	TRUE
chr4	170027177	C	T	chr4_170027177_C_T	0.0083584	0.635074	0.0123405	0.643504	0.00916499	0.627618	0.000100937	0.628683	0.000124273	0.637703	0.920747	0.0263843	0.00762652	0.320935	0.0113504	0.32723	0.00843569	0.223216	9.24601e-05	0.376007	0.000114282	0.383438	0.000373152	0.847656	0.000560522	0.854464	FALSE
chr4	170027466	C	G	chr4_170027466_C_G	-0.0382158	0.273817	0.0511195	0.268147	0.0178017	0.264479	-0.000757074	0.260583	0.000895025	0.256572	0.889407	0.0544655	-0.0341541	0.128371	0.0455977	0.125454	0.0157999	0.0980909	-0.000674814	0.147671	0.000797155	0.145209	-0.00214046	0.554883	0.002909	0.54724	FALSE
chr4	170027468	T	C	chr4_170027468_T_C	0.00984889	0.62368	0.0138513	0.631003	0.0107179	0.530757	0.000145026	0.591989	0.000171377	0.600038	0.889056	0.0547417	0.00879552	0.331087	0.0123932	0.336362	0.00954567	0.195625	0.000129872	0.3622	0.000153558	0.367638	0.000517649	0.814783	0.000746304	0.821827	FALSE
chr4	170047931	A	G	chr4_170047931_A_G	0.0383411	0.338133	0.0409937	0.345224	0.0241442	0.157906	0.000782833	0.280718	0.000880315	0.285565	0.461791	0.304442	0.0167037	0.274143	0.0180112	0.279787	0.0110532	0.163072	0.000327615	0.232512	0.00037567	0.237591	0.00941772	0.261847	0.0101354	0.266818	FALSE
chr4	171813229	T	G	chr4_171813229_T_G	-0.0598372	0.223448	0.0598372	0.216196	0.0349825	0.0764397	-0.00218655	0.140366	0.00218655	0.13669	0.869818	0.0712132	-0.0521759	0.106555	0.0521759	0.102506	0.0304008	0.0296572	-0.00190541	0.0807219	0.00190541	0.0783169	-0.00397129	0.46852	0.00397129	0.457047	FALSE
chr4	173014096	A	G	chr4_173014096_A_G	0.0890905	0.129006	0.0890905	0.133574	0.017219	0.271436	0.0015721	0.162329	0.0015721	0.16729	0.693321	0.188334	0.0606091	0.0811658	0.0606091	0.0842926	0.0118743	0.145782	0.00106564	0.109922	0.00106564	0.113416	0.0163091	0.132431	0.0163091	0.137246	FALSE
chr4	173168275	T	G	chr4_173168275_T_G	0.00472734	0.336586	0.0402641	0.33842	0.0126186	0.435428	-1.3377e-05	0.35551	0.000597289	0.357968	0.76524	0.148653	0.0019243	0.185698	0.0313269	0.186325	0.00973212	0.19127	-3.86864e-05	0.225968	0.000469283	0.227503	0.00160535	0.421845	0.00476841	0.42476	FALSE
chr4	173168484	A	C	chr4_173168484_A_C	0.0236996	0.463255	0.0236996	0.474341	0.00986114	0.582955	0.000226816	0.505328	0.000226816	0.51781	0.827581	0.105583	0.0196347	0.242111	0.0196347	0.249278	0.00816358	0.228363	0.000188075	0.305109	0.000188075	0.313791	0.00228814	0.602628	0.00228814	0.614848	FALSE
chr4	173168853	G	A	chr4_173168853_G_A	-0.0776065	0.176911	0.0776065	0.171581	0.0229183	0.182254	-0.00207858	0.169793	0.00207858	0.165451	0.899728	0.0446834	-0.0693918	0.0837178	0.0693918	0.0807873	0.0205207	0.066114	-0.00185719	0.0962818	0.00185719	0.0938822	-0.00449212	0.454056	0.00449212	0.44294	FALSE
chr4	173169336	C	A	chr4_173169336_C_A	0.0320354	0.371912	0.0320354	0.381914	0.00895583	0.64373	0.000291996	0.447076	0.000291996	0.459282	0.93256	0.0179491	0.0300799	0.173111	0.0300799	0.179065	0.00834901	0.221884	0.000274001	0.253879	0.000274001	0.262266	0.00118456	0.731702	0.00118456	0.743649	FALSE
chr4	173192938	C	T	chr4_173192938_C_T	-0.0294262	0.410511	0.0294262	0.399044	0.00919365	0.626872	-0.000255845	0.481512	0.000255845	0.468172	0.260365	0.463194	-0.00740093	0.41023	0.00740093	0.401331	0.00243558	0.521249	-6.53508e-05	0.45417	6.53508e-05	0.44387	-0.00755514	0.302767	0.00755514	0.294428	FALSE
chr4	173257884	G	T	chr4_173257884_G_T	0.199636	0.0376301	0.199636	0.039285	0.0310393	0.098043	0.00667655	0.0521642	0.00667655	0.0538899	0.36443	0.368699	0.0716747	0.0680849	0.0716747	0.0702118	0.0112711	0.158979	0.00238684	0.064425	0.00238684	0.0662755	0.0517046	0.0221603	0.0517046	0.023105	FALSE
chr4	173258342	T	C	chr4_173258342_T_C	0.00258333	0.860544	0.00464769	0.856014	0.00582171	0.874899	2.15815e-05	0.893959	3.11151e-05	0.889992	0.324366	0.401572	0.00113865	0.734741	0.00171618	0.730208	0.00193718	0.574009	9.03606e-06	0.784323	1.17687e-05	0.779267	0.000555758	0.792629	0.00109564	0.78839	FALSE
chr4	173258523	T	C	chr4_173258523_T_C	0.00974068	0.424879	0.0270165	0.431116	0.0128411	0.421208	0.000122072	0.410659	0.000376806	0.416554	0.346374	0.382165	0.00245823	0.366553	0.00976198	0.370716	0.00451111	0.375067	2.99413e-05	0.361865	0.000137636	0.367403	0.00263906	0.322955	0.00691681	0.32673	FALSE
chr4	173264435	G	A	chr4_173264435_G_A	-0.0224686	0.500123	0.0224686	0.488224	0.0137008	0.38509	-0.000286698	0.475693	0.000286698	0.463677	0.500006	0.282636	-0.0107976	0.360979	0.0107976	0.352108	0.00696695	0.267758	-0.000138209	0.361945	0.000138209	0.351694	-0.0056338	0.390513	0.0056338	0.381431	FALSE
chr4	173265171	G	A	chr4_173265171_G_A	0.00212028	0.73287	0.00848218	0.735393	0.0075108	0.736988	2.62831e-05	0.768155	5.74522e-05	0.771401	0.487459	0.291091	0.000609032	0.503391	0.00409551	0.504498	0.00371448	0.433345	1.09852e-05	0.570126	2.81423e-05	0.57134	0.000651031	0.618336	0.00210235	0.620895	FALSE
chr4	173282218	T	G	chr4_173282218_T_G	-0.0480486	0.27585	0.0480486	0.268517	0.0118769	0.469483	-0.000579108	0.334098	0.000579108	0.325274	0.370176	0.365173	-0.0185174	0.259674	0.0185174	0.252034	0.00426302	0.385185	-0.00021574	0.299448	0.00021574	0.290273	-0.0126935	0.192472	0.0126935	0.186691	FALSE
chr4	173289010	C	A	chr4_173289010_C_A	-0.0147039	0.617746	0.0147039	0.605211	0.00665179	0.814708	-0.000109308	0.683296	0.000109308	0.669571	0.563507	0.25185	-0.00844	0.398026	0.00844	0.388819	0.00378738	0.419632	-6.31069e-05	0.486887	6.31069e-05	0.476243	-0.00309319	0.542089	0.00309319	0.530309	FALSE
chr4	173301830	G	A	chr4_173301830_G_A	-0.0185272	0.421497	0.0286008	0.415251	0.0131693	0.40554	-0.000248546	0.406928	0.000387076	0.400221	0.540445	0.262798	-0.0108857	0.286024	0.0155335	0.28139	0.00713938	0.25955	-0.000147597	0.298771	0.000211513	0.293589	-0.00437303	0.333948	0.0066818	0.328706	FALSE
chr4	173318786	G	A	chr4_173318786_G_A	-0.00519078	0.38856	0.0326983	0.385848	0.0121135	0.457412	1.42191e-05	0.401871	0.000433827	0.400389	0.299379	0.423954	-0.00301408	0.368345	0.00978111	0.366837	0.00354965	0.429812	-1.58583e-05	0.376547	0.000125974	0.375081	-0.00166728	0.283867	0.0084126	0.282285	FALSE
chr4	173371673	C	T	chr4_173371673_C_T	0.00875601	0.718511	0.00875601	0.730791	0.00887526	0.646278	6.88455e-05	0.729383	6.88455e-05	0.742437	0.815588	0.115605	0.00717129	0.413318	0.00717129	0.423113	0.00721664	0.259302	5.61095e-05	0.4661	5.61095e-05	0.477412	0.000819347	0.796689	0.000819347	0.808359	FALSE
chr4	173426848	A	G	chr4_173426848_A_G	0.0243275	0.478279	0.0243275	0.488884	0.00907775	0.635272	0.000283539	0.520129	0.000283539	0.532099	0.322753	0.403552	0.00774291	0.421064	0.00774291	0.430353	0.00286226	0.486292	8.61453e-05	0.456576	8.61453e-05	0.466924	0.00610858	0.370542	0.00610858	0.380481	FALSE
chr4	173441050	G	A	chr4_173441050_G_A	0.0235912	0.395262	0.0333919	0.399211	0.0193566	0.24857	0.000762368	0.326486	0.000845118	0.329856	0.177015	0.570605	0.00522765	0.454708	0.00683434	0.458371	0.00362337	0.442604	0.000164249	0.38278	0.000177835	0.386899	0.00573066	0.30346	0.00816965	0.307029	FALSE
chr4	173441101	A	T	chr4_173441101_A_T	0.139783	0.0852751	0.139783	0.0886837	0.0253217	0.156415	0.00444728	0.102696	0.00444728	0.10614	0.197591	0.540433	0.0315637	0.188528	0.0315637	0.194708	0.00542978	0.340549	0.00105052	0.159832	0.00105052	0.164752	0.0338393	0.0582416	0.0338393	0.0610038	FALSE
chr4	173441258	A	G	chr4_173441258_A_G	0.0511362	0.24277	0.0511362	0.250318	0.0185795	0.250171	0.00104393	0.230174	0.00104393	0.236991	0.167663	0.584589	0.00851598	0.369845	0.00851598	0.379041	0.00302283	0.468376	0.00016633	0.315615	0.00016633	0.325055	0.0125728	0.180147	0.0125728	0.186506	FALSE
chr4	173441360	G	A	chr4_173441360_G_A	-0.0514467	0.220061	0.0638696	0.215854	0.0161614	0.30828	-0.00104053	0.240167	0.0012111	0.236278	0.16709	0.585362	-0.00872225	0.362652	0.0104705	0.356947	0.00267579	0.499058	-0.000172732	0.329901	0.000196735	0.323851	-0.0118377	0.165936	0.0149912	0.1626	FALSE
chr4	173485591	A	G	chr4_173485591_A_G	0.129584	0.0775961	0.129584	0.0808975	0.0216041	0.190372	0.00291483	0.105029	0.00291483	0.108039	0.472958	0.296328	0.0648422	0.0821698	0.0648422	0.0848535	0.0104458	0.174483	0.00148604	0.0954129	0.00148604	0.0981561	0.0310844	0.0517299	0.0310844	0.0541861	FALSE
chr4	173509078	C	A	chr4_173509078_C_A	-0.0109253	0.694564	0.0109253	0.681579	0.00854816	0.671759	-0.000105774	0.69682	0.000105774	0.683508	0.759441	0.150029	-0.00799035	0.417524	0.00799035	0.407372	0.00647447	0.283362	-7.72745e-05	0.466009	7.72745e-05	0.454914	-0.00163711	0.709502	0.00163711	0.697245	FALSE
chr4	173509382	A	G	chr4_173509382_A_G	-0.0667967	0.225042	0.0667967	0.218266	0.0175771	0.283067	-0.00151574	0.2383	0.00151574	0.232299	0.832664	0.0978798	-0.0562815	0.118528	0.0562815	0.114197	0.0147238	0.115365	-0.00127014	0.147036	0.00127014	0.142407	-0.00567668	0.41349	0.00567668	0.40415	FALSE
chr4	173519205	A	G	chr4_173519205_A_G	0.0281447	0.289214	0.0461738	0.292108	0.0223437	0.19162	0.00019973	0.258475	0.000828436	0.260518	0.791949	0.132943	0.0223304	0.153263	0.0370466	0.154786	0.0177283	0.0853726	0.000151386	0.157431	0.000664956	0.158892	0.0030392	0.407598	0.00496372	0.411085	FALSE
chr4	173523042	G	A	chr4_173523042_G_A	-0.00379445	0.793924	0.00658215	0.786314	0.0109624	0.519727	-4.72309e-05	0.753147	6.53665e-05	0.744871	0.762467	0.152324	-0.00295921	0.471631	0.005061	0.465385	0.00825808	0.231103	-3.60694e-05	0.491482	4.97427e-05	0.484157	-0.000339807	0.807892	0.000828874	0.801573	FALSE
chr4	173529137	G	C	chr4_173529137_G_C	0.00288597	0.758425	0.00736533	0.764053	0.0147093	0.346231	3.81568e-05	0.656916	0.000115723	0.66223	0.762883	0.152586	0.00237145	0.469291	0.00565776	0.474364	0.0112175	0.156732	3.18823e-05	0.43106	8.87896e-05	0.435927	0.000257237	0.787801	0.000920971	0.793289	FALSE
chr4	173530503	C	T	chr4_173530503_C_T	0.0016299	0.87727	0.00348616	0.882132	0.00757345	0.740009	1.18495e-05	0.862007	2.96924e-05	0.867922	0.862337	0.0784136	0.00135982	0.591484	0.00301309	0.595111	0.0065471	0.281482	9.77214e-06	0.623231	2.5673e-05	0.627484	0.000150849	0.924786	0.000246122	0.927014	FALSE
chr4	174217909	G	A	chr4_174217909_G_A	-0.0907664	0.141297	0.0907664	0.136558	0.0223448	0.186169	-0.00215672	0.149435	0.00215672	0.145019	0.608556	0.23183	-0.0566754	0.100164	0.0566754	0.0970759	0.014014	0.122082	-0.00137231	0.109847	0.00137231	0.106856	-0.0189831	0.121393	0.0189831	0.116834	FALSE
chr4	174221829	T	C	chr4_174221829_T_C	0.0345616	0.367105	0.0345616	0.376394	0.0348849	0.0769623	0.00127979	0.218278	0.00127979	0.224282	0.171866	0.579995	0.00548082	0.467767	0.00548082	0.477497	0.00621303	0.296509	0.000214687	0.304944	0.000214687	0.313942	0.00833161	0.284632	0.00833161	0.293043	FALSE
chr4	174222096	G	C	chr4_174222096_G_C	0.0382416	0.334279	0.0411861	0.341332	0.014436	0.355522	0.000582947	0.339172	0.000618828	0.3457	0.395352	0.34642	0.0159206	0.284577	0.0168148	0.290107	0.00577967	0.31101	0.000242922	0.287741	0.000253819	0.293936	0.00961303	0.246736	0.0103339	0.252859	FALSE
chr4	174222343	G	A	chr4_174222343_G_A	-0.0323232	0.383254	0.0323232	0.372932	0.00981755	0.587294	-0.00031375	0.443028	0.00031375	0.430471	0.484696	0.291868	-0.015265	0.283558	0.015265	0.275154	0.00473345	0.360286	-0.000147116	0.338599	0.000147116	0.328968	-0.00835067	0.278101	0.00835067	0.26988	FALSE
chr4	174222526	A	G	chr4_174222526_A_G	0.0676715	0.175585	0.0676715	0.180922	0.0142899	0.364232	0.000989574	0.219785	0.000989574	0.225918	0.496908	0.285372	0.0342534	0.145333	0.0342534	0.150417	0.00725894	0.255839	0.000510406	0.175914	0.000510406	0.181846	0.016976	0.121785	0.016976	0.126489	FALSE
chr4	174253734	G	C	chr4_174253734_G_C	-0.0323327	0.379187	0.0323327	0.368869	0.0112711	0.500772	-0.000378167	0.405946	0.000378167	0.395078	0.303176	0.419488	-0.00968328	0.360169	0.00968328	0.351712	0.00334763	0.443071	-0.000110524	0.38031	0.000110524	0.370354	-0.00830144	0.27421	0.00830144	0.266417	FALSE
chr4	174254092	G	C	chr4_174254092_G_C	-0.0662964	0.212937	0.0810881	0.209175	0.0436691	0.0568572	-0.00500927	0.129124	0.00525597	0.127116	0.151967	0.61099	-0.0127171	0.356535	0.0148543	0.351445	0.00719028	0.276882	-0.000950985	0.21734	0.00098663	0.213783	-0.0158693	0.160458	0.0191911	0.157286	FALSE
chr4	174319455	C	G	chr4_174319455_C_G	0.00709311	0.757829	0.00858668	0.762625	0.00688162	0.796753	6.29497e-05	0.785078	7.2304e-05	0.790119	0.457115	0.307899	0.00244359	0.598491	0.00319523	0.6012	0.00309447	0.463874	2.17783e-05	0.644252	2.64814e-05	0.647238	0.00172761	0.666689	0.00209283	0.671146	FALSE
chr4	174358819	G	A	chr4_174358819_G_A	0.00527307	0.612721	0.0141841	0.616616	0.012916	0.420969	2.75048e-05	0.562638	0.000171946	0.565533	0.744197	0.157219	0.00480976	0.349742	0.0107929	0.352371	0.0094442	0.193568	3.15351e-05	0.35894	0.000128337	0.361266	0.000160376	0.661982	0.00178319	0.664607	FALSE
chr4	174420819	C	T	chr4_174420819_C_T	-0.0367625	0.357201	0.0367625	0.347525	0.0116738	0.477487	-0.000429566	0.390508	0.000429566	0.379856	0.157848	0.601545	-0.00516216	0.477341	0.00516216	0.467653	0.00188092	0.58058	-6.17718e-05	0.471022	6.17718e-05	0.46056	-0.00833479	0.281966	0.00833479	0.273605	FALSE
chr4	174420939	G	A	chr4_174420939_G_A	0.0065901	0.729739	0.00900511	0.736679	0.0149078	0.339098	8.80495e-05	0.629609	0.000129668	0.637112	0.120284	0.666769	0.000608865	0.733199	0.000934684	0.738694	0.00175556	0.59349	7.56735e-06	0.674986	1.31823e-05	0.680999	0.00126872	0.659596	0.00181812	0.666946	FALSE
chr4	174497077	T	C	chr4_174497077_T_C	0.0273722	0.403138	0.0273722	0.413943	0.00897301	0.642618	0.000251668	0.460426	0.000251668	0.473276	0.383761	0.352917	0.0105002	0.329051	0.0105002	0.33714	0.00343201	0.439635	9.59342e-05	0.38149	9.59342e-05	0.391443	0.00698827	0.298061	0.00698827	0.306464	FALSE
chr4	174497628	A	G	chr4_174497628_A_G	0.0138359	0.602511	0.0138359	0.615514	0.00732611	0.762641	0.000101554	0.651469	0.000101554	0.664931	0.48697	0.290344	0.00668647	0.415757	0.00668647	0.425884	0.00357959	0.428043	4.92066e-05	0.484674	4.92066e-05	0.496106	0.00357273	0.487046	0.00357273	0.498726	FALSE
chr4	174497704	A	G	chr4_174497704_A_G	-0.00836091	0.696005	0.0103743	0.688033	0.00568724	0.895508	-4.99903e-05	0.767934	6.01404e-05	0.759882	0.445008	0.313416	-0.00350142	0.494879	0.00454665	0.489514	0.00252742	0.509222	-2.11061e-05	0.587494	2.63755e-05	0.581213	-0.00228496	0.567938	0.00272957	0.559878	FALSE
chr4	174523161	C	T	chr4_174523161_C_T	-0.00235504	0.766037	0.00721163	0.767324	0.010707	0.532706	-1.70278e-05	0.736368	7.04718e-05	0.737248	0.670564	0.201291	-0.00150801	0.494588	0.0048985	0.496098	0.00715994	0.259222	-1.0712e-05	0.507304	4.78362e-05	0.509164	-0.00053194	0.734556	0.00127189	0.73509	FALSE
chr4	174591502	G	T	chr4_174591502_G_T	-0.121578	0.10046	0.121578	0.096691	0.0379928	0.0636768	-0.00506542	0.0767515	0.00506542	0.0747328	0.573689	0.245612	-0.0720989	0.0803757	0.0720989	0.0774309	0.0221924	0.0565024	-0.00306169	0.0621876	0.00306169	0.0603703	-0.026524	0.0770387	0.026524	0.0741454	FALSE
chr4	174632325	C	T	chr4_174632325_C_T	-0.112546	0.0994542	0.112546	0.0957844	0.0265061	0.128724	-0.00301026	0.102547	0.00301026	0.099748	0.464479	0.303983	-0.0525779	0.103204	0.0525779	0.0996575	0.0124392	0.138724	-0.00142025	0.096521	0.00142025	0.0934316	-0.0284072	0.0643199	0.0284072	0.06166	FALSE
chr4	174632444	C	T	chr4_174632444_C_T	-0.0145344	0.63536	0.0145344	0.622969	0.00872284	0.660409	-0.000138542	0.657799	0.000138542	0.644849	0.41746	0.332014	-0.00583433	0.482002	0.00583433	0.471668	0.00358429	0.42754	-5.43274e-05	0.521951	5.43274e-05	0.509893	-0.00353462	0.527772	0.00353462	0.516393	FALSE
chr4	174873751	T	C	chr4_174873751_T_C	-0.0190794	0.531023	0.0190794	0.518611	0.00841032	0.682096	-0.000164017	0.573919	0.000164017	0.560035	0.238276	0.490418	-0.00453247	0.493787	0.00453247	0.483515	0.00201085	0.561572	-3.92805e-05	0.530984	3.92805e-05	0.520015	-0.00493514	0.408929	0.00493514	0.398271	FALSE
chr4	174873920	T	G	chr4_174873920_T_G	-0.00105477	0.831983	0.00512092	0.829603	0.0114894	0.488464	-1.48928e-05	0.771889	6.04566e-05	0.769118	0.280831	0.442694	-0.000560928	0.685968	0.00143829	0.683547	0.00325467	0.450868	-7.38259e-06	0.657122	1.72135e-05	0.65497	-0.000446195	0.723342	0.00137352	0.720637	FALSE
chr4	174874252	T	C	chr4_174874252_T_C	-0.0318415	0.410571	0.0324867	0.402503	0.0132798	0.408772	-0.00052657	0.417326	0.0005342	0.409368	0.253242	0.47192	-0.00752668	0.434845	0.00767021	0.427225	0.0031466	0.459059	-0.00011326	0.426299	0.000114957	0.417963	-0.0081887	0.311646	0.0083729	0.305145	FALSE
chr4	174874772	C	T	chr4_174874772_C_T	-0.0354001	0.353831	0.0354001	0.344611	0.0154694	0.342618	-0.000649533	0.336905	0.000649533	0.328525	0.153304	0.609289	-0.00600017	0.461691	0.00600017	0.451683	0.00267167	0.51791	-0.00011919	0.418019	0.00011919	0.406953	-0.00888102	0.269048	0.00888102	0.262137	FALSE
chr4	174874830	C	T	chr4_174874830_C_T	0.00171727	0.861528	0.00410099	0.864391	0.00714807	0.776107	7.5438e-06	0.874569	2.90028e-05	0.876837	0.137557	0.636215	1.69254e-06	0.826256	0.00048391	0.825912	0.00106041	0.699496	-6.46385e-07	0.836914	3.70403e-06	0.837113	0.000277879	0.800437	0.000944789	0.799091	FALSE
chr4	174874836	A	C	chr4_174874836_A_C	0.70755	0.00183468	0.70755	0.00185352	0.112862	0.00346492	0.0896872	0.00216914	0.0896872	0.00214955	0.31343	0.419991	0.256277	0.0101587	0.256277	0.0108558	0.0392933	0.0219041	0.034979	0.00499147	0.034979	0.00499551	0.178402	0.0012952	0.178402	0.0012465	TRUE
chr4	174875008	A	G	chr4_174875008_A_G	0.100599	0.107182	0.100599	0.110986	0.0236855	0.157058	0.0023953	0.114495	0.0023953	0.117845	0.134762	0.640108	0.0134445	0.288066	0.0134445	0.296797	0.00311803	0.46179	0.000312635	0.224254	0.000312635	0.232232	0.0227639	0.0819597	0.0227639	0.0853427	FALSE
chr4	174928195	A	G	chr4_174928195_A_G	-0.00784765	0.759487	0.00821234	0.750378	0.00790107	0.721992	-6.16362e-05	0.775646	6.44514e-05	0.765564	0.522691	0.269283	-0.00366578	0.54462	0.00386055	0.537621	0.00415305	0.394004	-2.88027e-05	0.588864	3.03061e-05	0.580323	-0.0019785	0.650693	0.0020833	0.640396	FALSE
chr4	174928292	G	T	chr4_174928292_G_T	-0.0456882	0.147516	0.0951163	0.145726	0.0245552	0.147715	-0.00113487	0.143416	0.00239194	0.143	0.578063	0.241211	-0.0350682	0.108673	0.0589841	0.107061	0.0142038	0.113855	-0.000876946	0.109654	0.00148467	0.108739	-0.00716928	0.122382	0.0193039	0.121446	FALSE
chr4	174928833	T	A	chr4_174928833_T_A	-0.00393346	0.855054	0.00484452	0.847226	0.00680609	0.801778	-2.77524e-05	0.869238	3.36056e-05	0.860658	0.556772	0.255114	-0.00229939	0.602237	0.0028029	0.595661	0.00382575	0.416954	-1.62635e-05	0.65528	1.94984e-05	0.647944	-0.000859044	0.76837	0.00112898	0.760557	FALSE
chr4	174949171	C	G	chr4_174949171_C_G	0.0211583	0.110521	0.112481	0.110488	0.0237958	0.165696	0.00138463	0.122922	0.00331632	0.123972	0.245976	0.481687	0.00651883	0.184392	0.0320382	0.184783	0.00632331	0.298556	0.000447691	0.161717	0.000994342	0.162244	0.00708989	0.0730975	0.0297998	0.0727257	FALSE
chr4	175351804	C	G	chr4_175351804_C_G	-0.022606	0.486082	0.0266127	0.481839	0.0190779	0.243258	-0.000609337	0.405603	0.000668091	0.402213	0.188913	0.552685	-0.00513081	0.517116	0.00575676	0.512467	0.00383136	0.420819	-0.000141127	0.438377	0.000150314	0.434339	-0.00563698	0.392153	0.00658971	0.38795	FALSE
chr4	175435472	C	A	chr4_175435472_C_A	-0.0364506	0.34155	0.0364506	0.331999	0.0139013	0.375543	-0.000501466	0.34176	0.000501466	0.332307	0.456991	0.307256	-0.0170212	0.264338	0.0170212	0.256925	0.00622449	0.293048	-0.000229973	0.27909	0.000229973	0.270444	-0.00886038	0.257736	0.00886038	0.250463	FALSE
chr4	175435828	T	C	chr4_175435828_T_C	-0.00237056	0.820509	0.00536693	0.821259	0.00941121	0.616144	-4.93102e-06	0.809961	4.42561e-05	0.811442	0.437954	0.320771	-0.000771978	0.628006	0.00213102	0.629261	0.00426504	0.393738	-3.75491e-07	0.639791	1.88445e-05	0.6422	-0.00074948	0.728976	0.00135605	0.729115	FALSE
chr4	175436069	C	T	chr4_175436069_C_T	-0.0017442	0.652492	0.0123113	0.650047	0.00949372	0.607072	-1.35399e-05	0.635387	0.000123031	0.632777	0.262443	0.468309	-0.0012052	0.559494	0.00313634	0.55665	0.00239255	0.525615	-1.01681e-05	0.570827	3.06497e-05	0.567491	-0.000458898	0.538632	0.00299316	0.535733	FALSE
chr4	175436084	C	T	chr4_175436084_C_T	0.0230067	0.412941	0.031696	0.4168	0.0269532	0.130982	0.000922327	0.290456	0.00109217	0.292944	0.257254	0.475138	0.00802765	0.414981	0.00971537	0.418195	0.00730162	0.263317	0.000321676	0.309778	0.000354731	0.31288	0.0060927	0.311313	0.0081633	0.315221	FALSE
chr4	175947028	G	A	chr4_175947028_G_A	-0.0162453	0.531677	0.0203377	0.526026	0.00780457	0.71698	-0.000185229	0.589216	0.000205512	0.582458	0.600695	0.23346	-0.0094769	0.344928	0.0120286	0.341437	0.00461957	0.370635	-0.000107141	0.419997	0.000119736	0.41535	-0.00329009	0.470283	0.00420789	0.466091	FALSE
chr4	175947043	T	C	chr4_175947043_T_C	-0.047203	0.296201	0.047203	0.287349	0.0142799	0.366752	-0.000743001	0.31108	0.000743001	0.302737	0.601096	0.233315	-0.029059	0.193328	0.029059	0.187426	0.00876994	0.212473	-0.000465619	0.219775	0.000465619	0.213091	-0.00968766	0.252937	0.00968766	0.245792	FALSE
chr4	175947210	G	A	chr4_175947210_G_A	-0.0445832	0.286734	0.0445832	0.278535	0.0136831	0.386638	-0.000631606	0.307004	0.000631606	0.298243	0.585196	0.241257	-0.0260302	0.193908	0.0260302	0.18759	0.00793857	0.233743	-0.000365733	0.22269	0.000365733	0.215432	-0.0100942	0.229778	0.0100942	0.222857	FALSE
chr4	176001665	T	C	chr4_176001665_T_C	0.0239881	0.506399	0.0239881	0.517403	0.00964133	0.59523	0.000291019	0.537697	0.000291019	0.54994	0.494336	0.287109	0.0115864	0.374882	0.0115864	0.38349	0.00474012	0.36189	0.000140426	0.413429	0.000140426	0.424285	0.00568938	0.413836	0.00568938	0.424299	FALSE
chr4	176013658	G	C	chr4_176013658_G_C	0.101601	0.113411	0.132522	0.113978	0.0211198	0.229003	0.00412338	0.144626	0.00436352	0.14629	0.329204	0.399162	0.0385248	0.151544	0.0467672	0.153438	0.00752653	0.267462	0.00153586	0.155878	0.0015991	0.157817	0.0252124	0.0750284	0.0329993	0.0750681	FALSE
chr4	176013708	T	C	chr4_176013708_T_C	-0.269632	0.0229764	0.269632	0.0219315	0.0720502	0.012774	-0.0200348	0.016372	0.0200348	0.0158754	0.300384	0.424684	-0.0793464	0.0633198	0.0793464	0.0609719	0.0211954	0.0587614	-0.00577561	0.0292471	0.00577561	0.028426	-0.0680169	0.0135933	0.0680169	0.013013	TRUE
chr4	176013738	G	C	chr4_176013738_G_C	-0.0790466	0.169002	0.0790466	0.163664	0.0205116	0.211874	-0.00187413	0.17469	0.00187413	0.169904	0.301705	0.423417	-0.0231504	0.220242	0.0231504	0.213266	0.00613521	0.297253	-0.000542871	0.197451	0.000542871	0.1911	-0.0206822	0.113404	0.0206822	0.108756	FALSE
chr4	176043923	C	T	chr4_176043923_C_T	-0.144106	0.0722409	0.144106	0.0693877	0.0304711	0.10094	-0.00465226	0.0770315	0.00465226	0.0745619	0.39855	0.34281	-0.0592788	0.0947256	0.0592788	0.0916219	0.0122491	0.142456	-0.00192913	0.0826579	0.00192913	0.0803164	-0.0365276	0.045208	0.0365276	0.0431669	FALSE
chr4	176043934	A	G	chr4_176043934_A_G	0.30973	0.0157144	0.30973	0.0163545	0.0509853	0.0319176	0.0160234	0.0192817	0.0160234	0.0200691	0.474915	0.29586	0.147421	0.0238898	0.147421	0.0246991	0.0242761	0.0459808	0.00765338	0.0210654	0.00765338	0.0215938	0.0775648	0.009643	0.0775648	0.00992603	TRUE
chr4	176043939	G	A	chr4_176043939_G_A	-0.0518771	0.256954	0.0518771	0.249356	0.0122117	0.451026	-0.000659921	0.307231	0.000659921	0.299185	0.397763	0.343409	-0.0212054	0.234487	0.0212054	0.226999	0.0048933	0.352311	-0.000270973	0.269029	0.000270973	0.260933	-0.0133525	0.179082	0.0133525	0.173396	FALSE
chr4	176065833	G	A	chr4_176065833_G_A	0.0661452	0.109843	0.105867	0.11272	0.02589	0.137987	0.00164919	0.110613	0.00294276	0.112658	0.916119	0.0272132	0.0613255	0.0487973	0.0975285	0.0500471	0.023713	0.0487519	0.00153074	0.0613312	0.00270973	0.0623573	0.00239294	0.412242	0.00462867	0.418324	FALSE
chr4	176065857	T	G	chr4_176065857_T_G	0.0707714	0.148585	0.0879445	0.152304	0.0274909	0.121974	0.00194655	0.128541	0.00254667	0.130606	0.916411	0.0271918	0.0656245	0.0663831	0.0809586	0.067797	0.0251624	0.0436793	0.00180836	0.0716703	0.00234421	0.0727798	0.00281531	0.476167	0.00374264	0.483057	FALSE
chr4	176065970	A	T	chr4_176065970_A_T	-0.0801029	0.154884	0.0801029	0.150094	0.01925	0.226647	-0.00155989	0.17061	0.00155989	0.166037	0.911144	0.0325647	-0.0729485	0.0701903	0.0729485	0.067619	0.0175252	0.0820869	-0.00141904	0.096357	0.00141904	0.0931375	-0.00388078	0.477184	0.00388078	0.465985	FALSE
chr4	176066248	A	C	chr4_176066248_A_C	-0.00987268	0.620827	0.0145132	0.616676	0.0108412	0.518269	-0.000132631	0.607773	0.000173969	0.603516	0.820979	0.113191	-0.00817029	0.348536	0.0119756	0.345201	0.00894228	0.210608	-0.000110099	0.38485	0.000144009	0.382067	-0.000878098	0.724397	0.00137669	0.72032	FALSE
chr4	176195736	G	A	chr4_176195736_G_A	0.00654776	0.580709	0.0156958	0.587754	0.0141417	0.370823	0.000106982	0.52809	0.000214862	0.535417	0.964509	0.00307196	0.00641989	0.306811	0.0151036	0.311422	0.0136764	0.120753	0.000104814	0.318811	0.000207218	0.324301	0.00021754	0.861455	0.000519237	0.866619	FALSE
chr4	176319732	A	G	chr4_176319732_A_G	-0.0365329	0.372338	0.0365329	0.362016	0.0193489	0.229421	-0.000699829	0.312649	0.000699829	0.303475	0.968015	0.0029727	-0.0355011	0.167082	0.0355011	0.160995	0.0187259	0.0746079	-0.000679842	0.170589	0.000679842	0.164709	-0.00107658	0.774189	0.00107658	0.762598	FALSE
chr4	176333421	G	A	chr4_176333421_G_A	0.0471366	0.265079	0.0471366	0.272671	0.0109997	0.512277	0.000585489	0.327421	0.000585489	0.336019	0.382163	0.357713	0.0180647	0.244032	0.0180647	0.251084	0.00409235	0.396815	0.000222091	0.287292	0.000222091	0.295742	0.012287	0.186224	0.012287	0.192451	FALSE
chr4	176333685	G	A	chr4_176333685_G_A	0.0146026	0.539131	0.0183732	0.547254	0.0135656	0.399262	0.000256285	0.478697	0.000299822	0.486818	0.314702	0.411929	0.00487622	0.450758	0.0056918	0.457326	0.00419737	0.392535	8.18916e-05	0.424344	9.13088e-05	0.431275	0.00377439	0.418923	0.00475888	0.425391	FALSE
chr4	176333963	C	G	chr4_176333963_C_G	-0.00750229	0.57565	0.0162431	0.569039	0.00795353	0.717623	-6.93682e-05	0.623003	0.00012829	0.614659	0.140324	0.629976	-0.00100014	0.610007	0.00218371	0.603384	0.00112004	0.685114	-9.38643e-06	0.639726	1.73648e-05	0.632653	-0.00183242	0.472507	0.00382362	0.466164	FALSE
chr4	176334096	C	T	chr4_176334096_C_T	0.0117746	0.558842	0.0179196	0.564634	0.0101809	0.564675	0.000192233	0.568052	0.000233465	0.575065	0.0791257	0.749061	0.0013848	0.686276	0.0017612	0.692518	0.000873561	0.734401	2.23182e-05	0.667811	2.48438e-05	0.674842	0.00293123	0.497688	0.00412214	0.503581	FALSE
chr4	176334256	A	G	chr4_176334256_A_G	0.0612381	0.256327	0.0612381	0.263006	0.0273448	0.137825	0.00204252	0.199879	0.00204252	0.205157	0.0574892	0.799464	0.0039404	0.564348	0.0039404	0.574594	0.00158291	0.625095	0.00012671	0.424979	0.00012671	0.43444	0.0109786	0.258346	0.0109786	0.265261	FALSE
chr4	176340587	T	A	chr4_176340587_T_A	-0.000409907	0.68372	0.0115282	0.682038	0.00794489	0.712302	3.54583e-06	0.733827	7.657e-05	0.732404	0.279761	0.44181	-4.6216e-05	0.588172	0.00289676	0.586353	0.00222644	0.54577	5.59009e-07	0.634727	1.92625e-05	0.632412	-0.000111152	0.560927	0.00296616	0.558987	FALSE
chr4	176340814	C	G	chr4_176340814_C_G	0.00892946	0.699652	0.00997819	0.707147	0.00298873	0.999429	2.49322e-05	0.870969	2.77505e-05	0.878242	0.499903	0.282519	0.00428755	0.520416	0.0047642	0.524847	0.00151571	0.623961	1.19295e-05	0.699979	1.32186e-05	0.70397	0.00221827	0.601313	0.00244375	0.608753	FALSE
chr4	176340820	A	G	chr4_176340820_A_G	0.00344039	0.776133	0.00764734	0.775916	0.00472447	0.961616	1.5204e-05	0.85315	3.73378e-05	0.852391	0.505426	0.279711	0.00146153	0.552965	0.00378352	0.551543	0.00241767	0.520897	6.21712e-06	0.661177	1.86629e-05	0.659549	0.00086222	0.675816	0.00185941	0.675885	FALSE
chr4	176340912	G	A	chr4_176340912_G_A	-0.0361783	0.350463	0.0361783	0.341447	0.0116808	0.476742	-0.000438527	0.381672	0.000438527	0.371132	0.563669	0.250858	-0.0208514	0.23513	0.0208514	0.227874	0.00654657	0.281719	-0.000251093	0.276475	0.000251093	0.268179	-0.00791241	0.288754	0.00791241	0.280902	FALSE
chr4	176341010	C	T	chr4_176341010_C_T	-0.105172	0.112628	0.105172	0.108899	0.0290443	0.10834	-0.00310501	0.101948	0.00310501	0.0994326	0.591381	0.237998	-0.0614276	0.0874363	0.0614276	0.0839936	0.0171701	0.0847312	-0.00181449	0.0800857	0.00181449	0.0777481	-0.0231672	0.0895461	0.0231672	0.0862155	FALSE
chr4	176341092	G	A	chr4_176341092_G_A	-0.0527939	0.258015	0.0527939	0.250362	0.0223905	0.175737	-0.00117511	0.214516	0.00117511	0.209228	0.619823	0.224961	-0.0331129	0.167951	0.0331129	0.162336	0.0139301	0.117254	-0.000738103	0.154248	0.000738103	0.149627	-0.01122	0.216558	0.01122	0.209611	FALSE
chr4	176341110	G	T	chr4_176341110_G_T	0.0143853	0.217601	0.0613353	0.217418	0.0391236	0.0604868	4.49672e-05	0.132103	0.00213444	0.131362	0.629855	0.219862	0.0101839	0.141777	0.0395902	0.141525	0.0244125	0.0456617	6.48422e-05	0.0967139	0.00136762	0.0961983	0.00218175	0.191826	0.012233	0.191516	FALSE
chr4	176341230	G	A	chr4_176341230_G_A	-0.0602966	0.214212	0.0602966	0.207879	0.0171306	0.282831	-0.00109685	0.224828	0.00109685	0.2187	0.60436	0.232602	-0.0360236	0.147328	0.0360236	0.142509	0.0102697	0.177565	-0.000649507	0.163738	0.000649507	0.159036	-0.0129952	0.1783	0.0129952	0.172694	FALSE
chr4	176341357	A	G	chr4_176341357_A_G	-0.0626253	0.244456	0.0626253	0.237493	0.0214893	0.200392	-0.00173805	0.221298	0.00173805	0.215826	0.567169	0.250414	-0.0351959	0.184287	0.0351959	0.178698	0.0121381	0.147677	-0.000987228	0.172233	0.000987228	0.167236	-0.0144656	0.190268	0.0144656	0.184076	FALSE
chr4	176341473	C	G	chr4_176341473_C_G	0.00423208	0.745521	0.00828132	0.748971	0.00522693	0.910194	2.67096e-05	0.813462	4.81597e-05	0.817165	0.520373	0.273142	0.00185477	0.52072	0.00409254	0.524083	0.00269825	0.498863	1.1803e-05	0.62045	2.36154e-05	0.623163	0.00103847	0.641146	0.00201026	0.644316	FALSE
chr4	176792861	T	G	chr4_176792861_T_G	0.00213023	0.394552	0.034129	0.397481	0.0129159	0.421063	9.98586e-05	0.404753	0.000472772	0.407795	0.850639	0.0883977	0.00239153	0.203857	0.0285372	0.20567	0.0109884	0.162907	9.17448e-05	0.242974	0.00039649	0.244712	-0.000238182	0.562497	0.00305191	0.564533	FALSE
chr4	177047281	C	G	chr4_177047281_C_G	0.131075	0.0819913	0.13682	0.0846114	0.0422123	0.0535065	0.00655262	0.0643659	0.00666588	0.0659751	0.602507	0.230122	0.0729717	0.0689889	0.0770847	0.0706672	0.0244899	0.0458888	0.00361814	0.0524641	0.00369923	0.0533785	0.0307747	0.0635323	0.0317179	0.0656	FALSE
chr4	177047424	A	C	chr4_177047424_A_C	-0.000562453	0.520538	0.01982	0.5186	0.0129159	0.422223	2.63412e-05	0.479951	0.000262546	0.478107	0.605284	0.22664	-0.00212234	0.327819	0.0118161	0.326016	0.00761717	0.244389	-7.75192e-06	0.334475	0.000152721	0.333015	0.000498595	0.459585	0.00405545	0.458689	FALSE
chr4	177229167	T	C	chr4_177229167_T_C	0.0596383	0.200353	0.0596383	0.206644	0.0142286	0.364948	0.000859222	0.237276	0.000859222	0.244184	0.299095	0.424786	0.0182188	0.236144	0.0182188	0.243893	0.004291	0.386336	0.000264223	0.246444	0.000264223	0.254923	0.0155612	0.133217	0.0155612	0.137955	FALSE
chr4	177249968	C	G	chr4_177249968_C_G	-0.0114743	0.677687	0.011669	0.667935	0.0050028	0.918001	-6.65403e-05	0.768676	6.72798e-05	0.758058	0.422024	0.329599	-0.00461057	0.53291	0.00469828	0.525193	0.00200993	0.560893	-2.58161e-05	0.636932	2.61492e-05	0.627759	-0.00299633	0.566231	0.00303444	0.55644	FALSE
chr4	177309632	A	T	chr4_177309632_A_T	0.0136356	0.604964	0.0136356	0.617605	0.00548093	0.913499	7.9782e-05	0.703069	7.9782e-05	0.716376	0.93479	0.0152118	0.0128065	0.300568	0.0128065	0.309303	0.00513358	0.341413	7.50263e-05	0.427007	7.50263e-05	0.437769	0.000530352	0.84956	0.000530352	0.861327	FALSE
chr4	177309826	G	T	chr4_177309826_G_T	-0.141466	0.0841449	0.141466	0.0810401	0.0497721	0.0337035	-0.00701894	0.0558109	0.00701894	0.0536755	0.95399	0.00618266	-0.133937	0.0348427	0.133937	0.0334296	0.0474912	0.0101883	-0.0066462	0.0289271	0.0066462	0.0279022	-0.00530988	0.414126	0.00530988	0.404432	TRUE
chr4	177309917	G	A	chr4_177309917_G_A	-0.0135075	0.570873	0.0168783	0.562969	0.0296168	0.104199	-0.000380747	0.350061	0.000482607	0.345005	0.947586	0.00843579	-0.0126757	0.275108	0.0159306	0.269794	0.0280562	0.0342383	-0.000356892	0.193936	0.000455248	0.190123	-0.00058434	0.842026	0.00066691	0.834365	FALSE
chr4	177310065	C	T	chr4_177310065_C_T	0.00665151	0.658613	0.0117308	0.66372	0.0250624	0.142542	0.000167197	0.46843	0.0002848	0.473557	0.935348	0.0145842	0.00636505	0.34987	0.0110065	0.35403	0.0234677	0.0488282	0.000159964	0.268117	0.000267439	0.271562	0.000223891	0.874287	0.000465249	0.877004	FALSE
chr4	177315621	A	T	chr4_177315621_A_T	0.00729973	0.755887	0.00729973	0.767575	0.00504378	0.943564	3.5888e-05	0.829298	3.5888e-05	0.840592	0.118354	0.668634	0.000850373	0.727886	0.000850373	0.7383	0.000600014	0.786978	4.18979e-06	0.7856	4.18979e-06	0.796861	0.00171491	0.655748	0.00171491	0.667793	FALSE
chr4	177315742	T	G	chr4_177315742_T_G	0.000438357	0.792	0.00718853	0.787501	0.0128647	0.423762	4.97274e-06	0.733751	9.7e-05	0.729261	0.174253	0.574885	0.000111759	0.740117	0.00123875	0.735406	0.0022579	0.538213	1.28725e-06	0.704119	1.67693e-05	0.698921	0.000136558	0.696023	0.00176255	0.692548	FALSE
chr4	177316864	C	G	chr4_177316864_C_G	-0.0222038	0.504625	0.0222038	0.493128	0.0113721	0.4985	-0.000296552	0.497787	0.000296552	0.486617	0.107557	0.6892	-0.00230636	0.624612	0.00230636	0.613803	0.0011914	0.671257	-2.95289e-05	0.601178	2.95289e-05	0.590008	-0.0048605	0.429042	0.0048605	0.419465	FALSE
chr4	177320097	G	A	chr4_177320097_G_A	0.0844992	0.143422	0.0844992	0.148769	0.0166354	0.307526	0.00169535	0.182536	0.00169535	0.187722	0.580001	0.244585	0.0488873	0.108236	0.0488873	0.112124	0.00966391	0.194016	0.000977714	0.136858	0.000977714	0.14135	0.0193023	0.111406	0.0193023	0.115735	FALSE
chr4	177320310	C	T	chr4_177320310_C_T	0.00248425	0.875519	0.0034253	0.882815	0.00471084	0.954695	1.43363e-05	0.909902	1.77098e-05	0.91748	0.628159	0.222049	0.00157589	0.629861	0.0021867	0.634718	0.00295534	0.473077	9.08998e-06	0.716847	1.12787e-05	0.722569	0.000554171	0.819946	0.000738365	0.825203	FALSE
chr4	177320546	C	T	chr4_177320546_C_T	-0.127331	0.0813107	0.127331	0.078054	0.0276599	0.119205	-0.003525	0.0881288	0.003525	0.0856364	0.62008	0.22556	-0.078927	0.0624279	0.078927	0.0599796	0.0171693	0.0845187	-0.00218768	0.0669443	0.00218768	0.0649516	-0.0270781	0.0682114	0.0270781	0.0654026	FALSE
chr4	177332135	C	T	chr4_177332135_C_T	-0.0226604	0.497001	0.0226604	0.485546	0.0136019	0.387668	-0.000307223	0.462755	0.000307223	0.450673	0.336985	0.39245	-0.00711027	0.423321	0.00711027	0.414505	0.00464653	0.369846	-9.7029e-05	0.407567	9.7029e-05	0.398174	-0.00589898	0.376365	0.00589898	0.367112	FALSE
chr4	177332389	C	T	chr4_177332389_C_T	-0.00116139	0.299435	0.045636	0.300587	0.0107983	0.527581	-0.000118043	0.365589	0.000530647	0.366799	0.376855	0.359667	0.000504779	0.270799	0.017665	0.27219	0.00400217	0.402067	-3.3481e-05	0.316378	0.000201156	0.317853	-0.000220715	0.212905	0.0115741	0.214168	FALSE
chr4	177348516	A	G	chr4_177348516_A_G	-8.08657e-05	0.6973	0.0104354	0.69606	0.00816214	0.691934	2.06353e-05	0.728461	7.71966e-05	0.72778	0.557653	0.255943	-0.000336465	0.472739	0.00619107	0.471965	0.00452102	0.373639	1.03012e-05	0.53561	4.49539e-05	0.53361	0.00021754	0.626923	0.00225638	0.624921	FALSE
chr4	177367785	G	A	chr4_177367785_G_A	0.00511941	0.659897	0.0113826	0.664262	0.00717403	0.77383	3.93281e-05	0.708845	7.67605e-05	0.71408	0.420692	0.329291	0.00178863	0.483171	0.00453604	0.486119	0.00308948	0.468113	1.45974e-05	0.5479	3.13191e-05	0.551132	0.00130047	0.534498	0.00296457	0.538081	FALSE
chr4	177393361	A	G	chr4_177393361_A_G	-0.0947448	0.0831939	0.166128	0.0830151	0.0200492	0.242787	-0.00395121	0.125869	0.00520224	0.124827	0.650725	0.202908	-0.0654143	0.0562616	0.117808	0.0552475	0.0136401	0.13553	-0.00278084	0.0875194	0.00369907	0.086858	-0.0179589	0.0904997	0.0284358	0.0893664	FALSE
chr4	177393614	G	A	chr4_177393614_G_A	-0.0186147	0.562988	0.0192041	0.552989	0.00816846	0.700317	-0.000155043	0.620911	0.000159396	0.610369	0.577919	0.242051	-0.01092	0.376515	0.0113171	0.370311	0.00466097	0.366005	-9.04721e-05	0.450537	9.34047e-05	0.44249	-0.00394747	0.489532	0.00406498	0.479924	FALSE
chr4	177400096	G	A	chr4_177400096_G_A	-0.0125677	0.67309	0.0125677	0.660282	0.0145207	0.35381	-0.000188561	0.601943	0.000188561	0.589408	0.373368	0.361321	-0.00401566	0.544052	0.00401566	0.53433	0.00550778	0.327482	-6.05206e-05	0.502064	6.05206e-05	0.491501	-0.00314559	0.565846	0.00314559	0.554218	FALSE
chr4	177400597	C	T	chr4_177400597_C_T	-0.00655595	0.806396	0.00655595	0.794728	0.00690805	0.798703	-4.42474e-05	0.829129	4.42474e-05	0.817143	0.337366	0.389207	-0.00199263	0.636521	0.00199263	0.625484	0.00242669	0.524486	-1.4178e-05	0.679408	1.4178e-05	0.667799	-0.00172126	0.683903	0.00172126	0.67133	FALSE
chr4	177441469	G	C	chr4_177441469_G_C	-0.0615291	0.215131	0.0615291	0.208973	0.0331644	0.0828164	-0.0020099	0.141605	0.0020099	0.137891	0.615456	0.228136	-0.0381751	0.145314	0.0381751	0.140637	0.0203458	0.0628376	-0.00124346	0.105775	0.00124346	0.102341	-0.0130635	0.177556	0.0130635	0.17182	FALSE
chr4	177441857	T	C	chr4_177441857_T_C	0.000425709	0.493746	0.0230841	0.491825	0.0136138	0.394553	1.13285e-05	0.468983	0.000332145	0.466136	0.865105	0.0760151	0.000288775	0.258199	0.0199964	0.256274	0.0118199	0.149882	8.01408e-06	0.281754	0.000288654	0.279458	7.78062e-05	0.705441	0.00150372	0.70466	FALSE
chr4	177502357	T	A	chr4_177502357_T_A	-0.0607679	0.241833	0.0607679	0.234522	0.0129166	0.426759	-0.000940985	0.293238	0.000940985	0.285251	0.513805	0.27577	-0.0338515	0.182451	0.0338515	0.176622	0.00683335	0.274393	-0.000538781	0.225741	0.000538781	0.219322	-0.0138733	0.182869	0.0138733	0.177	FALSE
chr4	177502635	T	G	chr4_177502635_T_G	-0.0215703	0.444012	0.0267191	0.436666	0.0134901	0.40122	-0.000345464	0.420166	0.000399797	0.413154	0.509627	0.277969	-0.0109503	0.30947	0.0134872	0.304674	0.00682925	0.274823	-0.000170575	0.317755	0.000197346	0.312042	-0.00518443	0.354144	0.00627689	0.348108	FALSE
chr4	180057828	A	C	chr4_180057828_A_C	-0.00482146	0.416051	0.0278442	0.414603	0.0241654	0.153965	-7.51645e-05	0.290615	0.000659363	0.289143	0.688972	0.19342	-0.00314868	0.237284	0.0195465	0.237227	0.0166668	0.0898885	-4.51306e-05	0.19063	0.000463022	0.190324	-0.000792353	0.405799	0.0048605	0.403451	FALSE
chr4	180394498	G	T	chr4_180394498_G_T	-0.181979	0.0527132	0.181979	0.0505359	0.0232103	0.195606	-0.005763	0.0885837	0.005763	0.0862563	0.61595	0.227274	-0.110776	0.0432408	0.110776	0.0417129	0.0142066	0.126197	-0.00348371	0.0676558	0.00348371	0.0655004	-0.0396224	0.0424768	0.0396224	0.0409141	FALSE
chr4	180394562	G	A	chr4_180394562_G_A	-0.666962	0.00227565	0.666962	0.00210421	0.0687073	0.0153178	-0.0494949	0.00537551	0.0494949	0.00518149	0.631022	0.220279	-0.421855	0.00274201	0.421855	0.00248201	0.0436525	0.0130418	-0.0315239	0.00434437	0.0315239	0.00417576	-0.152186	0.00190567	0.152186	0.00193686	TRUE
chr4	180394859	C	T	chr4_180394859_C_T	-0.140969	0.0801772	0.140969	0.0771515	0.0283449	0.129045	-0.00500671	0.0906303	0.00500671	0.0880404	0.593836	0.237249	-0.0860499	0.0642457	0.0860499	0.0617052	0.0172443	0.0932107	-0.00309362	0.0709228	0.00309362	0.0683107	-0.0301634	0.0638678	0.0301634	0.0615518	FALSE
chr4	180665264	C	T	chr4_180665264_C_T	-2.94963e-05	0.817517	0.00550839	0.820415	0.00641592	0.841375	-1.55969e-06	0.837674	3.72648e-05	0.840584	0.596243	0.235799	0.000190928	0.537801	0.00326209	0.540171	0.00383131	0.412052	6.23087e-07	0.60138	2.20238e-05	0.604379	-3.17576e-06	0.745461	0.00116233	0.748148	FALSE
chr4	181143489	G	C	chr4_181143489_G_C	0.0314232	0.424578	0.0397628	0.42831	0.0156118	0.31882	0.000680991	0.421686	0.000796144	0.424467	0.664549	0.203813	0.0205691	0.27888	0.025747	0.282	0.010325	0.174713	0.000442738	0.289096	0.000514174	0.291944	0.00580053	0.392569	0.00764247	0.396436	FALSE
chr4	182448160	A	G	chr4_182448160_A_G	-0.000120526	0.677198	0.0109621	0.675567	0.00889732	0.643761	2.13838e-05	0.679774	0.000106212	0.678552	0.610359	0.230072	-4.74854e-05	0.427848	0.00673574	0.426858	0.00550166	0.324649	1.41901e-05	0.470548	6.61121e-05	0.469535	0.00011274	0.596875	0.00242152	0.595291	FALSE
chr4	182448713	G	C	chr4_182448713_G_C	0.0559477	0.226045	0.0559477	0.233438	0.0238132	0.156166	0.0013648	0.184372	0.0013648	0.189542	0.887916	0.0564177	0.0497416	0.104391	0.0497416	0.108452	0.021155	0.0589014	0.00121395	0.104147	0.00121395	0.107504	0.00328056	0.499024	0.00328056	0.510473	FALSE
chr4	182806878	G	T	chr4_182806878_G_T	-0.039023	0.238609	0.0538333	0.234232	0.0200309	0.210214	-0.000738584	0.214415	0.00106137	0.210627	0.870786	0.0717444	-0.0336329	0.113455	0.0468459	0.110978	0.017445	0.0820736	-0.000635602	0.123538	0.000923577	0.121288	-0.0028439	0.481702	0.003695	0.474233	FALSE
chr4	182806879	C	T	chr4_182806879_C_T	-0.0391206	0.32615	0.0391206	0.317364	0.0139775	0.371611	-0.000553595	0.331328	0.000553595	0.321749	0.870165	0.0724547	-0.0339724	0.157187	0.0339724	0.152397	0.0121641	0.140549	-0.000480875	0.192016	0.000480875	0.185866	-0.0026724	0.574564	0.0026724	0.561975	FALSE
chr4	182809142	C	T	chr4_182809142_C_T	0.0194641	0.170322	0.0735825	0.17156	0.0169904	0.286362	0.000550213	0.197937	0.00130073	0.199753	0.784988	0.138552	0.0153591	0.0900192	0.0580782	0.0912023	0.0133979	0.126341	0.000434939	0.121186	0.0010292	0.122378	0.00195309	0.256846	0.00886355	0.258358	FALSE
chr4	182809170	G	A	chr4_182809170_G_A	0.0235281	0.268986	0.0470474	0.273422	0.0163567	0.312581	0.000615008	0.269264	0.000838803	0.273536	0.786698	0.137549	0.0186233	0.140231	0.0372865	0.143155	0.0129114	0.135679	0.000488867	0.164679	0.000666455	0.167682	0.00275815	0.374791	0.00535592	0.3803	FALSE
chr4	182809497	T	C	chr4_182809497_T_C	0.0199678	0.445379	0.0267488	0.451884	0.0171856	0.276702	0.000398524	0.379508	0.000528667	0.384901	0.78677	0.137407	0.0154333	0.242681	0.0209536	0.246677	0.013535	0.122927	0.000308142	0.234632	0.00041409	0.238661	0.00262953	0.53765	0.00320434	0.545413	FALSE
chr4	182809687	A	C	chr4_182809687_A_C	-0.000700398	0.340672	0.0374692	0.339015	0.0108843	0.523196	0.000108109	0.39459	0.000415877	0.392657	0.706274	0.183931	-0.001124	0.197575	0.0265882	0.19648	0.00764207	0.243163	6.99633e-05	0.256069	0.000292837	0.254396	0.000428728	0.356668	0.00605936	0.355284	FALSE
chr4	182809858	C	G	chr4_182809858_C_G	-0.00388382	0.742907	0.00834872	0.736097	0.00773449	0.729619	-4.31264e-06	0.751533	6.96923e-05	0.745923	0.560933	0.252776	-0.00213597	0.485425	0.00481336	0.479865	0.00440453	0.385482	-1.39193e-06	0.541352	4.05972e-05	0.535442	-0.00096702	0.645935	0.00195468	0.638545	FALSE
chr4	182809887	T	C	chr4_182809887_T_C	0.0328303	0.371593	0.0364863	0.378272	0.0175295	0.27816	0.000659654	0.33653	0.000709031	0.34308	0.538327	0.263888	0.0171013	0.263995	0.0191733	0.269362	0.00924664	0.20033	0.000330449	0.252842	0.000358434	0.258283	0.00829668	0.288318	0.00906521	0.294555	FALSE
chr4	182826553	A	C	chr4_182826553_A_C	-0.0119052	0.25331	0.0581625	0.25466	0.0229476	0.178101	-0.000911989	0.211747	0.0017099	0.212744	0.783893	0.13189	-0.00747231	0.134818	0.0449141	0.136175	0.0177444	0.0832051	-0.000659808	0.130649	0.00130535	0.131751	-0.0024898	0.340211	0.00726297	0.340515	FALSE
chr4	182826663	G	C	chr4_182826663_G_C	0.0587458	0.0644275	0.150633	0.0649277	0.0246421	0.146704	0.0017117	0.0851921	0.0038906	0.0857565	0.795322	0.126448	0.0422622	0.0354506	0.11845	0.0357449	0.0195851	0.0676613	0.00123655	0.0531895	0.00305273	0.0534197	0.0104133	0.120776	0.0187846	0.122566	FALSE
chr4	182916872	A	G	chr4_182916872_A_G	-0.0678072	0.18629	0.0678072	0.180653	0.0230895	0.165871	-0.00159943	0.167142	0.00159943	0.162813	0.815464	0.116025	-0.0555529	0.0957339	0.0555529	0.0926891	0.0188421	0.0724602	-0.0013115	0.101444	0.0013115	0.0984227	-0.00679296	0.326544	0.00679296	0.317937	FALSE
chr4	182916950	C	T	chr4_182916950_C_T	0.0555935	0.22434	0.0555935	0.231102	0.0124421	0.445977	0.000770549	0.27736	0.000770549	0.285129	0.859458	0.080778	0.047773	0.107712	0.047773	0.111588	0.0107238	0.16985	0.000663978	0.160388	0.000663978	0.165636	0.00422535	0.432382	0.00422535	0.443089	FALSE
chr4	182918147	C	A	chr4_182918147_C_A	0.0225854	0.474372	0.0246134	0.482129	0.0104709	0.547349	0.000298242	0.492173	0.000316752	0.500727	0.830667	0.101976	0.0191748	0.248514	0.0208892	0.253612	0.00876123	0.212694	0.00025583	0.300411	0.000271478	0.306236	0.00176255	0.640714	0.00194992	0.650076	FALSE
chr4	182918438	G	A	chr4_182918438_G_A	-0.022123	0.487784	0.022123	0.475807	0.00804173	0.710088	-0.000174034	0.559965	0.000174034	0.546021	0.684429	0.191991	-0.015079	0.285667	0.015079	0.277263	0.00551825	0.323337	-0.000118964	0.370097	0.000118964	0.359575	-0.00393159	0.474418	0.00393159	0.463473	FALSE
chr4	182918439	C	T	chr4_182918439_C_T	-0.00278387	0.732255	0.00928255	0.726313	0.00870266	0.661896	-2.93764e-05	0.730545	8.21659e-05	0.723865	0.684212	0.192019	-0.00171504	0.471522	0.00625288	0.466175	0.00596695	0.304293	-1.83767e-05	0.513905	5.5238e-05	0.50729	-0.000595455	0.702134	0.001599	0.696314	FALSE
chr4	182937913	T	A	chr4_182937913_T_A	-0.0140445	0.577423	0.016997	0.571906	0.00613661	0.860574	-0.000105568	0.676247	0.000121756	0.670558	0.720982	0.175802	-0.010377	0.344088	0.0124883	0.340195	0.00445884	0.376845	-7.88366e-05	0.456413	9.04156e-05	0.452339	-0.00204995	0.59882	0.00251679	0.593488	FALSE
chr4	182944482	T	A	chr4_182944482_T_A	-0.0650525	0.199053	0.0650525	0.193319	0.0186044	0.245863	-0.00130288	0.203228	0.00130288	0.197802	0.138527	0.634818	-0.00851308	0.385753	0.00851308	0.37707	0.00250548	0.516934	-0.000167226	0.330844	0.000167226	0.321213	-0.0148356	0.153985	0.0148356	0.148682	FALSE
chr4	182944483	T	A	chr4_182944483_T_A	0.0158168	0.489128	0.0217811	0.496954	0.0108439	0.530858	0.000230891	0.4894	0.000271907	0.497968	0.1427	0.627601	0.0025434	0.55837	0.00294448	0.566029	0.00156523	0.624932	3.41757e-05	0.548201	3.69339e-05	0.556213	0.0036553	0.399692	0.00500183	0.406211	FALSE
chr4	183073794	A	T	chr4_183073794_A_T	0.106577	0.103936	0.106577	0.107855	0.0411233	0.0567732	0.00475303	0.0730129	0.00475303	0.0755047	0.735748	0.166587	0.0772309	0.0617101	0.0772309	0.0642417	0.0299675	0.0315483	0.00343121	0.0483402	0.00343121	0.0499772	0.0166537	0.133495	0.0166537	0.138439	TRUE
chr4	183183718	T	C	chr4_183183718_T_C	-0.0113525	0.684678	0.0113525	0.671764	0.00531569	0.926893	-6.2641e-05	0.777012	6.2641e-05	0.764472	0.534292	0.266763	-0.00584694	0.482261	0.00584694	0.471844	0.00281504	0.483066	-3.21837e-05	0.58771	3.21837e-05	0.576596	-0.00258983	0.598158	0.00258983	0.585212	FALSE
chr4	183257089	C	T	chr4_183257089_C_T	0.0192542	0.544326	0.0192542	0.555365	0.0134783	0.408656	0.000351595	0.485913	0.000351595	0.496739	0.739688	0.166702	0.0139828	0.315511	0.0139828	0.323258	0.00988656	0.188046	0.000254017	0.316736	0.000254017	0.324333	0.00296934	0.560295	0.00296934	0.571991	FALSE
chr4	183321375	G	A	chr4_183321375_G_A	-0.49274	0.00572257	0.49274	0.00560084	0.0592224	0.0226552	-0.0303281	0.00994215	0.0303281	0.00967032	0.629138	0.219578	-0.311199	0.00625775	0.311199	0.00594876	0.0371817	0.0192588	-0.0190915	0.00845503	0.0190915	0.00814944	-0.10813	0.00474813	0.10813	0.00472699	TRUE
chr4	183398573	G	T	chr4_183398573_G_T	-0.093606	0.135498	0.093606	0.13068	0.0216194	0.185681	-0.00207358	0.14523	0.00207358	0.141081	0.856367	0.0829164	-0.0802046	0.0664817	0.0802046	0.0636698	0.0185361	0.0745091	-0.00177786	0.0850989	0.00177786	0.0825042	-0.00690887	0.327897	0.00690887	0.318594	FALSE
chr4	183430719	G	T	chr4_183430719_G_T	0.0295456	0.384288	0.0295456	0.395025	0.0405615	0.0549514	0.00123911	0.191288	0.00123911	0.196969	0.480845	0.295093	0.0145349	0.279823	0.0145349	0.287842	0.0194008	0.0703014	0.000607748	0.161645	0.000607748	0.166942	0.0073773	0.288461	0.0073773	0.296533	FALSE
chr4	183431011	T	C	chr4_183431011_T_C	0.258843	0.0248011	0.258843	0.0259446	0.0688183	0.0148332	0.0188553	0.0178897	0.0188553	0.0185131	0.565103	0.250342	0.149417	0.0257196	0.149417	0.0267554	0.0394758	0.0171974	0.0109273	0.0167668	0.0109273	0.0170759	0.0582276	0.0185353	0.0582276	0.0193045	TRUE
chr4	183431022	G	T	chr4_183431022_G_T	-0.0733252	0.176389	0.0733252	0.170563	0.0347518	0.0765515	-0.00253055	0.118451	0.00253055	0.115269	0.503425	0.282742	-0.0375778	0.14759	0.0375778	0.143018	0.0176542	0.0831611	-0.00130932	0.103901	0.00130932	0.100722	-0.0173031	0.128696	0.0173031	0.124148	FALSE
chr4	183444202	C	T	chr4_183444202_C_T	-0.00706281	0.302511	0.0476738	0.302889	0.0167869	0.310695	0.000351033	0.321165	0.000899385	0.322719	0.941329	0.0132507	-0.0069115	0.141993	0.0447859	0.142749	0.0157531	0.104922	0.000323523	0.179878	0.000841318	0.180689	-0.000389031	0.659829	0.00192928	0.661634	FALSE
chr4	183444992	C	T	chr4_183444992_C_T	-0.0458393	0.304447	0.0458393	0.296674	0.0137998	0.381243	-0.000666901	0.339206	0.000666901	0.330826	0.95745	0.00576403	-0.0443023	0.139387	0.0443023	0.135535	0.0132163	0.125882	-0.000644976	0.188299	0.000644976	0.182881	-0.00141163	0.728781	0.00141163	0.717342	FALSE
chr4	183445217	G	A	chr4_183445217_G_A	0.07639	0.162283	0.07639	0.168012	0.0186548	0.247889	0.00160024	0.178337	0.00160024	0.183633	0.895816	0.0474536	0.0683846	0.0746224	0.0683846	0.0777522	0.016752	0.0910168	0.00143726	0.100764	0.00143726	0.104194	0.0043111	0.434338	0.0043111	0.444724	FALSE
chr4	183445238	A	G	chr4_183445238_A_G	-0.0384902	0.348861	0.039834	0.341631	0.0308453	0.0976113	-0.00132932	0.229264	0.0013608	0.2248	0.881187	0.0600861	-0.0342085	0.174669	0.0353344	0.170112	0.0272359	0.0370415	-0.00118051	0.13219	0.00120688	0.12953	-0.00213252	0.628196	0.0022405	0.618854	FALSE
chr4	183455698	A	C	chr4_183455698_A_C	0.0494924	0.267771	0.0494924	0.275604	0.0109645	0.515871	0.00057803	0.333202	0.00057803	0.342548	0.372547	0.365657	0.0177232	0.259776	0.0177232	0.267106	0.00407822	0.400269	0.000207619	0.298589	0.000207619	0.307636	0.0127745	0.186252	0.0127745	0.19273	FALSE
chr4	183456067	C	T	chr4_183456067_C_T	-0.0257059	0.447677	0.0263387	0.438391	0.0117511	0.473162	-0.000286524	0.472992	0.000295478	0.463501	0.506421	0.281126	-0.0122783	0.332982	0.0126717	0.32605	0.0060158	0.304133	-0.000136631	0.362281	0.000142199	0.354703	-0.00627213	0.356395	0.00638328	0.349707	FALSE
chr4	183456160	T	G	chr4_183456160_T_G	-0.00341412	0.681912	0.0109831	0.675991	0.0140386	0.373831	-5.44149e-05	0.593921	0.000155261	0.586932	0.519143	0.274731	-0.00151254	0.459721	0.00616038	0.455067	0.00736531	0.254626	-2.53408e-05	0.433199	8.72667e-05	0.428152	-0.00100513	0.583608	0.00254537	0.577762	FALSE
chr4	183456323	G	C	chr4_183456323_G_C	0.122162	0.0827833	0.122162	0.0860083	0.0298482	0.108962	0.00386926	0.0844883	0.00386926	0.0873048	0.564004	0.252573	0.0704079	0.0696105	0.0704079	0.0723162	0.0174392	0.0883171	0.0022935	0.068646	0.0022935	0.0707959	0.0276609	0.0613772	0.0276609	0.0641472	FALSE
chr4	183472896	C	T	chr4_183472896_C_T	-0.00595413	0.729922	0.0098689	0.722291	0.00961443	0.597069	-8.9752e-05	0.71472	0.00010941	0.706237	0.324342	0.399714	-0.00160815	0.595579	0.00299943	0.589151	0.00304921	0.468413	-2.53956e-05	0.604471	3.23821e-05	0.597326	-0.00161646	0.614365	0.00254379	0.607584	FALSE
chr4	183504199	C	A	chr4_183504199_C_A	0.105737	0.102107	0.105737	0.105692	0.0233104	0.170629	0.00262655	0.115717	0.00262655	0.118757	0.951081	0.00817102	0.100383	0.0432938	0.100383	0.0446194	0.0221189	0.0566832	0.00248878	0.0617855	0.00248878	0.0634801	0.00374899	0.460322	0.00374899	0.471323	FALSE
chr4	183504746	G	A	chr4_183504746_G_A	0.0239445	0.48473	0.0239445	0.495837	0.0109619	0.516964	0.000265802	0.522316	0.000265802	0.533873	0.99002	0.000301652	0.0236536	0.258516	0.0236536	0.266835	0.0108519	0.163267	0.000262547	0.318681	0.000262547	0.328506	0.00047954	0.867978	0.00047954	0.878727	FALSE
chr4	183505234	C	T	chr4_183505234_C_T	0.0986669	0.11974	0.0986669	0.124192	0.0380419	0.0629017	0.00393619	0.0849375	0.00393619	0.0881203	0.947141	0.00987464	0.0934951	0.0506932	0.0934951	0.0527381	0.0360373	0.0202737	0.00373017	0.0456183	0.00373017	0.0471112	0.00366801	0.476285	0.00366801	0.487195	TRUE
chr4	183505373	A	G	chr4_183505373_A_G	-0.00515069	0.674923	0.0115842	0.671793	0.0175711	0.261951	-0.000112383	0.563952	0.000207381	0.560382	0.927045	0.022459	-0.00485305	0.388855	0.0107493	0.385801	0.016302	0.0919959	-0.000105568	0.355221	0.000192632	0.352041	-0.00018737	0.883015	0.000460486	0.87997	FALSE
chr4	183721797	A	G	chr4_183721797_A_G	-0.0440351	0.301632	0.0484851	0.296433	0.0163723	0.296736	-0.000841613	0.300903	0.000889744	0.295992	0.711031	0.179485	-0.0310195	0.182174	0.0343769	0.178482	0.0116414	0.15209	-0.000598313	0.199615	0.000634627	0.195955	-0.00704543	0.323661	0.00780444	0.318132	FALSE
chr4	183722087	G	A	chr4_183722087_G_A	-0.0136789	0.608704	0.0150276	0.598924	0.00771171	0.728384	-0.000112285	0.657733	0.000122179	0.647652	0.696842	0.189003	-0.00962737	0.356397	0.0106048	0.349585	0.00542641	0.327716	-8.004e-05	0.433913	8.72099e-05	0.426347	-0.00225956	0.598341	0.00247551	0.588908	FALSE
chr4	183722157	T	C	chr4_183722157_T_C	-0.0222441	0.509462	0.0222441	0.497839	0.00940257	0.613206	-0.00020469	0.545673	0.00020469	0.532589	0.704283	0.185631	-0.0156899	0.293696	0.0156899	0.286125	0.00664574	0.276454	-0.000144517	0.356953	0.000144517	0.346788	-0.00366801	0.504299	0.00366801	0.493012	FALSE
chr4	183722468	C	G	chr4_183722468_C_G	0.0671461	0.202422	0.0671461	0.209149	0.0433603	0.047741	0.00336518	0.114339	0.00336518	0.117994	0.805508	0.12545	0.0548124	0.106184	0.0548124	0.10981	0.0350223	0.021806	0.00275437	0.0692568	0.00275437	0.0716266	0.00682313	0.330298	0.00682313	0.339342	FALSE
chr4	183722540	T	A	chr4_183722540_T_A	0.000238618	0.852377	0.00433304	0.850908	0.00429792	0.960642	-2.78969e-06	0.921232	1.63552e-05	0.919055	0.809886	0.122561	0.000184546	0.544701	0.00351779	0.543076	0.0034833	0.439221	-2.28529e-06	0.676846	1.32982e-05	0.67445	3.49334e-05	0.886212	0.000419201	0.884555	FALSE
chr4	183722609	T	C	chr4_183722609_T_C	-0.00600157	0.752053	0.00844891	0.743889	0.0149009	0.344248	-9.75114e-05	0.640285	0.000137476	0.632178	0.828056	0.108655	-0.00493272	0.43046	0.00697661	0.424583	0.0123301	0.142387	-8.01015e-05	0.400233	0.000113478	0.394501	-0.000570049	0.82735	0.000770122	0.819445	FALSE
chr4	183722942	G	A	chr4_183722942_G_A	-0.0691552	0.18628	0.0691552	0.180588	0.0268431	0.132349	-0.00180216	0.15475	0.00180216	0.150585	0.874964	0.0679221	-0.0606505	0.0883902	0.0606505	0.0856828	0.0234651	0.0509097	-0.00158018	0.0886336	0.00158018	0.0863593	-0.00444448	0.440463	0.00444448	0.429522	FALSE
chr4	183723522	G	C	chr4_183723522_G_C	-0.18121	0.0485992	0.18121	0.0465646	0.0525678	0.0301266	-0.00993713	0.036743	0.00993713	0.0352677	0.703462	0.185745	-0.127949	0.0328187	0.127949	0.0317408	0.0369236	0.0192453	-0.00700824	0.0255685	0.00700824	0.0246734	-0.0319339	0.055232	0.0319339	0.0527606	TRUE
chr4	183797264	A	C	chr4_183797264_A_C	0.0402285	0.30199	0.0402285	0.311288	0.0145811	0.353652	0.000575874	0.309481	0.000575874	0.31861	0.805331	0.123033	0.0324558	0.153886	0.0324558	0.159142	0.0116527	0.151105	0.000460134	0.185254	0.000460134	0.191794	0.00423964	0.430862	0.00423964	0.442021	FALSE
chr4	184028933	T	C	chr4_184028933_T_C	0.00660076	0.256797	0.0542813	0.260526	0.0117757	0.472704	1.94803e-05	0.314454	0.000685633	0.319522	0.728772	0.170908	0.004808	0.14489	0.0402854	0.147354	0.00864112	0.215617	1.55126e-05	0.200317	0.000511174	0.204352	0.000997189	0.297323	0.00800927	0.301128	FALSE
chr4	184040000	C	G	chr4_184040000_C_G	-0.0336127	0.285545	0.0458675	0.280381	0.0134766	0.410043	-0.00062563	0.313866	0.00074709	0.308844	0.640229	0.216435	-0.0206749	0.18106	0.0292384	0.177714	0.00861087	0.219099	-0.000391132	0.215633	0.000476007	0.212154	-0.00742335	0.256214	0.00940502	0.251016	FALSE
chr4	184100446	A	T	chr4_184100446_A_T	0.0199828	0.35849	0.0343658	0.365266	0.0205442	0.208783	0.000543017	0.284985	0.000760226	0.290717	0.589085	0.240695	0.0119524	0.231874	0.0202504	0.236497	0.0120417	0.144571	0.000320597	0.204256	0.000445912	0.208729	0.00417136	0.296326	0.00750591	0.301368	FALSE
chr4	184230169	C	T	chr4_184230169_C_T	-0.0217858	0.525537	0.0243482	0.520661	0.0173434	0.275605	-0.000496563	0.457807	0.000534132	0.454009	0.738808	0.152124	-0.0178829	0.321288	0.0198456	0.318854	0.0130716	0.1325	-0.000407388	0.303247	0.000436421	0.301463	-0.00216587	0.628888	0.00244534	0.623908	FALSE
chr4	184237700	A	G	chr4_184237700_A_G	-0.00576414	0.715559	0.00958345	0.7075	0.00865132	0.664149	-4.214e-05	0.720375	7.79427e-05	0.712538	0.431462	0.323989	-0.00265513	0.508133	0.00441708	0.502243	0.00369514	0.421913	-1.90511e-05	0.548801	3.55678e-05	0.541717	-0.0014545	0.60302	0.00235959	0.595285	FALSE
chr4	184238058	A	G	chr4_184238058_A_G	-0.00567219	0.825204	0.00590852	0.816212	0.00746434	0.743309	-3.99458e-05	0.850843	4.22155e-05	0.841534	0.320125	0.406183	-0.00191267	0.688091	0.0019968	0.680022	0.00249332	0.519874	-1.40073e-05	0.726853	1.48153e-05	0.718494	-0.00151325	0.71876	0.001599	0.709038	FALSE
chr4	184250692	T	G	chr4_184250692_T_G	0.00254884	0.728017	0.00915529	0.727564	0.0058692	0.862714	1.73545e-05	0.791609	5.39236e-05	0.791353	0.679238	0.197616	0.00154605	0.463087	0.00608867	0.462331	0.00398873	0.406179	1.06167e-05	0.562339	3.58231e-05	0.560638	0.000581165	0.675477	0.00177208	0.675076	FALSE
chr4	184250770	T	A	chr4_184250770_T_A	-0.00328296	0.901381	0.00328296	0.88979	0.00576565	0.891798	-1.81664e-05	0.924124	1.81664e-05	0.913605	0.724069	0.174938	-0.00239678	0.605748	0.00239678	0.59522	0.00415583	0.391852	-1.32015e-05	0.679834	1.32015e-05	0.668339	-0.000476364	0.882445	0.000476364	0.871317	FALSE
chr4	184250788	G	A	chr4_184250788_G_A	1.61165e-05	0.802171	0.00587737	0.807219	0.0139176	0.375392	8.48768e-06	0.7268	8.37407e-05	0.732263	0.736542	0.168067	7.66018e-06	0.537475	0.00442512	0.541376	0.0102879	0.174989	6.38411e-06	0.504226	6.31002e-05	0.508228	-7.14547e-05	0.808972	0.000827286	0.813824	FALSE
chr4	184250891	C	T	chr4_184250891_C_T	-0.0250211	0.467034	0.0250211	0.455645	0.00638432	0.839431	-0.00015907	0.598296	0.00015907	0.584505	0.773808	0.145727	-0.0196165	0.251494	0.0196165	0.24405	0.00492906	0.351184	-0.000124667	0.375845	0.000124667	0.365673	-0.00292011	0.555624	0.00292011	0.543582	FALSE
chr4	184250948	G	A	chr4_184250948_G_A	-0.0341801	0.361116	0.0341801	0.350809	0.0125788	0.435468	-0.000442409	0.372242	0.000442409	0.362231	0.792394	0.133856	-0.0271054	0.188073	0.0271054	0.181899	0.00996041	0.18434	-0.000350842	0.228931	0.000350842	0.221194	-0.00375216	0.479843	0.00375216	0.468608	FALSE
chr4	184250951	G	T	chr4_184250951_G_T	0.0020181	0.583859	0.0156622	0.583361	0.0116715	0.477177	6.48738e-06	0.548277	0.000177744	0.547021	0.794619	0.132272	0.00168102	0.315536	0.0124411	0.315267	0.00926489	0.198316	6.06163e-06	0.339943	0.000141071	0.339022	0.000173079	0.657916	0.00184035	0.657312	FALSE
chr4	184250992	C	A	chr4_184250992_C_A	-0.0467026	0.29442	0.0467026	0.286132	0.0178889	0.256636	-0.000886635	0.274497	0.000886635	0.266205	0.800273	0.128174	-0.0380082	0.15432	0.0380082	0.14935	0.0143292	0.112616	-0.000722012	0.167572	0.000722012	0.162052	-0.00480969	0.425709	0.00480969	0.415115	FALSE
chr4	184251123	G	A	chr4_184251123_G_A	-0.00355294	0.740832	0.0085036	0.741074	0.0098719	0.579016	-6.75833e-05	0.713985	9.75278e-05	0.712634	0.802182	0.125658	-0.00272437	0.463209	0.00687053	0.463098	0.00786844	0.238	-5.31e-05	0.492499	7.80029e-05	0.492688	-0.000439843	0.798374	0.000916208	0.798331	FALSE
chr4	184251354	G	T	chr4_184251354_G_T	-0.0407416	0.309372	0.0407416	0.300684	0.0102036	0.562161	-0.000422946	0.377689	0.000422946	0.367267	0.792065	0.131135	-0.0322324	0.161149	0.0322324	0.155964	0.00808764	0.229093	-0.000335105	0.230808	0.000335105	0.223159	-0.00487162	0.410379	0.00487162	0.400308	FALSE
chr4	184251412	G	A	chr4_184251412_G_A	-0.0158281	0.523907	0.0201148	0.516355	0.0147838	0.347473	-0.000268771	0.455634	0.00031645	0.448322	0.774783	0.141512	-0.0119166	0.286022	0.0153703	0.280877	0.0113169	0.156149	-0.000200218	0.285243	0.000238632	0.279582	-0.00219128	0.58208	0.00267717	0.574087	FALSE
chr4	184268684	C	T	chr4_184268684_C_T	-0.0452218	0.321294	0.0452218	0.312437	0.0198128	0.223577	-0.000998515	0.278873	0.000998515	0.27097	0.686185	0.190933	-0.0305919	0.194895	0.0305919	0.189222	0.0135761	0.123553	-0.000679085	0.188428	0.000679085	0.182143	-0.00819823	0.313276	0.00819823	0.304551	FALSE
chr4	184280399	G	C	chr4_184280399_G_C	-0.248681	0.0280123	0.248681	0.0266539	0.0428734	0.0502757	-0.0117778	0.0336637	0.0117778	0.0322546	0.619043	0.226253	-0.152077	0.0250293	0.152077	0.0238573	0.0262587	0.0402046	-0.0070976	0.0268996	0.0070976	0.0259712	-0.0551948	0.0226788	0.0551948	0.0214136	TRUE
chr4	184280476	A	T	chr4_184280476_A_T	-0.00736625	0.780131	0.00736625	0.767383	0.00460861	0.956322	-3.54594e-05	0.857795	3.54594e-05	0.84577	0.648257	0.211596	-0.00465812	0.492819	0.00465812	0.482758	0.00295724	0.474631	-2.22402e-05	0.616792	2.22402e-05	0.605167	-0.00152913	0.708172	0.00152913	0.695573	FALSE
chr4	184280531	G	A	chr4_184280531_G_A	0.0195135	0.54882	0.0195135	0.559814	0.0144976	0.356972	0.00027172	0.51936	0.00027172	0.530969	0.671629	0.199381	0.013445	0.362479	0.013445	0.370901	0.00959355	0.190817	0.000186677	0.364152	0.000186677	0.373107	0.00334725	0.533734	0.00334725	0.544898	FALSE
chr4	184281237	A	G	chr4_184281237_A_G	0.0196995	0.515475	0.0196995	0.527422	0.00816354	0.696112	0.000170901	0.568296	0.000170901	0.581439	0.488829	0.287672	0.00900932	0.36892	0.00900932	0.377974	0.0038201	0.411619	7.53222e-05	0.431098	7.53222e-05	0.441699	0.00500024	0.407626	0.00500024	0.41685	FALSE
chr4	184281695	G	A	chr4_184281695_G_A	-0.0391392	0.340704	0.0391392	0.330821	0.0153981	0.321265	-0.000597308	0.327176	0.000597308	0.318128	0.209638	0.523915	-0.00831612	0.404331	0.00831612	0.39502	0.00327928	0.452056	-0.000129472	0.373241	0.000129472	0.363412	-0.00966226	0.251832	0.00966226	0.243708	FALSE
chr4	184281746	A	G	chr4_184281746_A_G	0.00653774	0.683049	0.0117148	0.684113	0.00737897	0.749018	8.42276e-05	0.713689	0.000114637	0.714867	0.217505	0.514477	0.0013459	0.623718	0.00256553	0.622812	0.00159713	0.614591	1.80469e-05	0.6554	2.51041e-05	0.655307	0.0018086	0.564653	0.0030789	0.564655	FALSE
chr4	184281793	A	G	chr4_184281793_A_G	0.0341463	0.348455	0.0341463	0.358099	0.0117169	0.47516	0.000388145	0.377453	0.000388145	0.387891	0.24257	0.48385	0.00827761	0.377654	0.00827761	0.38664	0.00284534	0.483729	9.43359e-05	0.386104	9.43359e-05	0.396202	0.00865078	0.256993	0.00865078	0.264614	FALSE
chr4	184281971	G	A	chr4_184281971_G_A	-0.0490373	0.282851	0.0490373	0.273926	0.0109972	0.51437	-0.000559915	0.348403	0.000559915	0.338523	0.356238	0.375514	-0.0185497	0.268457	0.0185497	0.261089	0.00396167	0.40682	-0.000214301	0.312961	0.000214301	0.303762	-0.0125474	0.197125	0.0125474	0.19073	FALSE
chr4	184282438	C	T	chr4_184282438_C_T	-0.213632	0.0356047	0.213632	0.0339033	0.0268292	0.12629	-0.00567721	0.0587854	0.00567721	0.0568268	0.561262	0.253758	-0.119543	0.0356864	0.119543	0.0341753	0.0149311	0.105084	-0.00314489	0.0496183	0.00314489	0.0482531	-0.0498198	0.0252011	0.0498198	0.0238543	TRUE
chr4	184282592	C	G	chr4_184282592_C_G	0.0884978	0.130869	0.0884978	0.135344	0.026242	0.131402	0.00236302	0.121332	0.00236302	0.124686	0.594985	0.237956	0.0542686	0.096173	0.0542686	0.0994686	0.0156878	0.0979935	0.00145665	0.0923006	0.00145665	0.0953347	0.0191133	0.105262	0.0191133	0.10935	FALSE
chr4	184282661	C	T	chr4_184282661_C_T	0.201424	0.0372603	0.201424	0.0389505	0.0410328	0.0533647	0.00864956	0.0390826	0.00864956	0.0405823	0.628887	0.222145	0.124959	0.0316924	0.124959	0.0325025	0.0255993	0.0415103	0.00531624	0.0307546	0.00531624	0.0318275	0.043076	0.0312487	0.043076	0.0327312	TRUE
chr4	184282771	G	A	chr4_184282771_G_A	-0.0120397	0.659911	0.0123578	0.649928	0.00935766	0.616379	-0.000112229	0.681743	0.000115673	0.672003	0.588909	0.240704	-0.00721577	0.457267	0.00737569	0.449438	0.00547321	0.326655	-6.72386e-05	0.502726	6.89698e-05	0.494804	-0.00259619	0.595561	0.0026597	0.586577	FALSE
chr4	184287968	C	A	chr4_184287968_C_A	-0.125601	0.0853613	0.125601	0.0822923	0.0380187	0.0628717	-0.00483835	0.0688957	0.00483835	0.0668444	0.230624	0.496496	-0.0295281	0.180024	0.0295281	0.174101	0.00890394	0.210108	-0.00115078	0.113192	0.00115078	0.109793	-0.0313511	0.0558174	0.0313511	0.0532549	FALSE
chr4	184288176	G	A	chr4_184288176_G_A	-0.00881708	0.716087	0.0101105	0.710227	0.00753465	0.749017	-6.50579e-05	0.758944	7.72143e-05	0.753685	0.368231	0.364746	-0.00361259	0.577263	0.00400746	0.572053	0.00274307	0.492617	-2.71759e-05	0.630752	3.08875e-05	0.625795	-0.00212776	0.613431	0.00250885	0.608426	FALSE
chr4	184288300	G	A	chr4_184288300_G_A	-0.0275499	0.428222	0.0275499	0.416753	0.0152844	0.327805	-0.000437558	0.379078	0.000437558	0.369376	0.428969	0.323277	-0.0115107	0.332144	0.0115107	0.323662	0.00649655	0.283531	-0.000180754	0.314719	0.000180754	0.305377	-0.00715658	0.316633	0.00715658	0.30797	FALSE
chr4	184288384	G	A	chr4_184288384_G_A	-0.000648259	0.701851	0.00995033	0.702227	0.010409	0.550629	-2.82408e-05	0.6853	9.80782e-05	0.684536	0.450202	0.310544	-0.000540572	0.503878	0.00464234	0.505099	0.00472309	0.367689	-1.42086e-05	0.521714	4.55451e-05	0.522597	-0.000122267	0.585341	0.00252314	0.585476	FALSE
chr4	184288452	G	A	chr4_184288452_G_A	0.0191212	0.56162	0.0191212	0.573375	0.00878325	0.654912	0.000183797	0.611072	0.000183797	0.623033	0.470915	0.298438	0.00959913	0.418359	0.00959913	0.427046	0.00427152	0.39204	9.52598e-05	0.472156	9.52598e-05	0.482693	0.00439684	0.470642	0.00439684	0.481704	FALSE
chr4	184288531	G	A	chr4_184288531_G_A	-0.15493	0.0616959	0.15493	0.0587961	0.0295447	0.106864	-0.00471256	0.0722999	0.00471256	0.0697913	0.469814	0.299137	-0.0721449	0.0724048	0.0721449	0.0701035	0.0136574	0.121425	-0.0021757	0.070633	0.0021757	0.0686489	-0.0388332	0.0400771	0.0388332	0.0380419	FALSE
chr4	184288614	T	C	chr4_184288614_T_C	-0.0150951	0.406407	0.0298923	0.400539	0.0117343	0.47503	-0.000196059	0.422958	0.000354163	0.416765	0.470805	0.298664	-0.00497594	0.307271	0.0134444	0.303226	0.00553402	0.324299	-6.84689e-05	0.333236	0.000158953	0.327464	-0.00426029	0.311121	0.00743287	0.305971	FALSE
chr4	184288627	G	C	chr4_184288627_G_C	0.105856	0.114522	0.105856	0.118762	0.0229792	0.167972	0.00258207	0.125213	0.00258207	0.128891	0.493861	0.285057	0.0562046	0.10457	0.0562046	0.108505	0.0113213	0.157414	0.00137801	0.108573	0.00137801	0.112151	0.0244534	0.0813156	0.0244534	0.0849262	FALSE
chr4	184288700	C	G	chr4_184288700_C_G	0.0141898	0.344841	0.0354549	0.350692	0.0191195	0.230203	0.000245498	0.291593	0.000681497	0.296087	0.468249	0.300142	0.0051967	0.269321	0.0155907	0.273667	0.00905674	0.206161	8.80228e-05	0.23799	0.000301131	0.242572	0.00377916	0.255408	0.00912714	0.259824	FALSE
chr4	184288728	C	T	chr4_184288728_C_T	-0.0458253	0.297005	0.0458253	0.288518	0.0180435	0.255491	-0.000905833	0.269266	0.000905833	0.26159	0.457661	0.30649	-0.0225958	0.23437	0.0225958	0.227929	0.00845815	0.223198	-0.000456636	0.222238	0.000456636	0.215843	-0.0109929	0.218658	0.0109929	0.211932	FALSE
chr4	184288886	T	G	chr4_184288886_T_G	-0.0129828	0.596737	0.015229	0.588336	0.0104843	0.542925	-0.000145294	0.580594	0.000162908	0.571309	0.452222	0.309741	-0.00526786	0.431911	0.00643554	0.426468	0.00482176	0.360129	-6.09925e-05	0.448131	7.01491e-05	0.442123	-0.0034854	0.469653	0.00402845	0.462707	FALSE
chr4	184288903	G	A	chr4_184288903_G_A	0.10044	0.105869	0.10044	0.109799	0.0355947	0.0730771	0.00363462	0.0826677	0.00363462	0.08497	0.474688	0.296346	0.0470783	0.105956	0.0470783	0.110078	0.0164636	0.0904497	0.00165927	0.0781068	0.00165927	0.0809222	0.0249377	0.0707808	0.0249377	0.0738241	FALSE
chr4	184310322	A	G	chr4_184310322_A_G	-0.266515	0.023958	0.266515	0.02275	0.0612122	0.0205487	-0.0169969	0.0205933	0.0169969	0.0197561	0.723243	0.17292	-0.191691	0.0166451	0.191691	0.0159787	0.0441713	0.0125144	-0.0121982	0.0141511	0.0121982	0.0137461	-0.0457786	0.0316055	0.0457786	0.0300083	TRUE
chr4	184319315	T	C	chr4_184319315_T_C	0.0134967	0.582813	0.01536	0.59121	0.00997254	0.574301	0.000137025	0.580053	0.000159195	0.588844	0.402207	0.342575	0.00506156	0.443545	0.00597746	0.448736	0.0040052	0.402788	5.06058e-05	0.46497	6.15039e-05	0.47055	0.00343618	0.467956	0.00387125	0.475119	FALSE
chr4	184319452	A	G	chr4_184319452_A_G	0.102196	0.110725	0.102196	0.114793	0.0265277	0.13362	0.0031628	0.109928	0.0031628	0.113682	0.473393	0.298494	0.0480471	0.109258	0.0480471	0.112756	0.0124401	0.13994	0.00149222	0.100211	0.00149222	0.103213	0.0256459	0.0769752	0.0256459	0.0800691	FALSE
chr4	184330149	C	T	chr4_184330149_C_T	-0.0135436	0.29767	0.0445121	0.292687	0.0164126	0.29344	-0.000181661	0.28976	0.000748131	0.284779	0.212533	0.526065	-0.00316906	0.369405	0.0104864	0.364046	0.00362114	0.436142	-4.6209e-05	0.338632	0.000180057	0.332773	-0.00340124	0.216022	0.0113311	0.212632	FALSE
chr4	184331536	A	G	chr4_184331536_A_G	-0.0183234	0.523019	0.0204986	0.514971	0.00925741	0.624573	-0.000175921	0.558474	0.000197926	0.549738	0.247922	0.479079	-0.00420393	0.491144	0.00490638	0.484583	0.00230604	0.534186	-4.02063e-05	0.518976	4.73125e-05	0.512084	-0.00469378	0.402871	0.00527812	0.396346	FALSE
chr4	184355632	A	G	chr4_184355632_A_G	0.063042	0.211382	0.063042	0.217663	0.0189042	0.237237	0.00129517	0.214486	0.00129517	0.220271	0.429501	0.322602	0.0265408	0.196788	0.0265408	0.203078	0.00812454	0.229971	0.00055019	0.189866	0.00055019	0.195572	0.0163409	0.144607	0.0163409	0.149653	FALSE
chr4	184364546	G	C	chr4_184364546_G_C	-0.0209822	0.520947	0.0209822	0.50918	0.00987413	0.582189	-0.000212528	0.544385	0.000212528	0.531491	0.185827	0.557584	-0.00379904	0.53982	0.00379904	0.529483	0.00185636	0.582858	-3.94287e-05	0.551633	3.94287e-05	0.540535	-0.0050177	0.415558	0.0050177	0.405589	FALSE
chr4	184364920	T	A	chr4_184364920_T_A	-0.0772465	0.16825	0.0772465	0.162848	0.0153709	0.332793	-0.0012706	0.20992	0.0012706	0.204553	0.274175	0.44967	-0.0231551	0.229834	0.0231551	0.222193	0.00425369	0.389936	-0.000382302	0.239808	0.000382302	0.23205	-0.0198993	0.114577	0.0198993	0.110218	FALSE
chr4	184384798	G	A	chr4_184384798_G_A	0.0135655	0.559224	0.0163338	0.568494	0.0196581	0.224576	0.000217075	0.434008	0.000297758	0.442127	0.350576	0.378243	0.00447719	0.447892	0.00556398	0.454485	0.00699667	0.267815	7.05715e-05	0.375895	0.000102247	0.382881	0.00359338	0.429353	0.00436191	0.436889	FALSE
chr4	184417156	A	T	chr4_184417156_A_T	-0.0398524	0.370365	0.0398524	0.360802	0.0129401	0.433816	-0.000741337	0.38651	0.000741337	0.376581	0.484464	0.291208	-0.0191345	0.27982	0.0191345	0.273164	0.00624565	0.295838	-0.000354063	0.301229	0.000354063	0.293279	-0.0105038	0.274552	0.0105038	0.266292	FALSE
chr4	184438423	C	A	chr4_184438423_C_A	-0.0211295	0.515236	0.0211295	0.503385	0.00842834	0.67998	-0.000186049	0.565656	0.000186049	0.551915	0.227059	0.503261	-0.00499474	0.493507	0.00499474	0.483477	0.00191237	0.574717	-4.35895e-05	0.532522	4.35895e-05	0.521391	-0.00532575	0.39651	0.00532575	0.386293	FALSE
chr4	184438478	A	C	chr4_184438478_A_C	0.0136675	0.599019	0.0136675	0.612053	0.0166241	0.286313	0.000232209	0.47559	0.000232209	0.488403	0.234829	0.49312	0.00314129	0.534878	0.00314129	0.545687	0.00388298	0.410595	5.28904e-05	0.464834	5.28904e-05	0.475599	0.00354891	0.474807	0.00354891	0.485818	FALSE
chr4	184445135	G	T	chr4_184445135_G_T	-0.784208	0.00123225	0.784208	0.00121658	0.0909335	0.00606966	-0.0732457	0.00236248	0.0732457	0.00238097	0.603341	0.229972	-0.488783	0.00198218	0.488783	0.00177747	0.055448	0.00691507	-0.0460636	0.00232903	0.0460636	0.00216569	-0.181469	0.001034	0.181469	0.00106048	TRUE
chr4	184448912	G	A	chr4_184448912_G_A	0.000392175	0.236367	0.0621653	0.235546	0.0216008	0.19113	0.000302525	0.210684	0.0015659	0.209822	0.694233	0.188586	-0.000289849	0.14216	0.043222	0.141568	0.0150345	0.106672	0.000190564	0.140732	0.00108344	0.140013	0.000460486	0.245131	0.0105943	0.243878	FALSE
chr4	184449029	C	T	chr4_184449029_C_T	-0.0812125	0.176428	0.0812125	0.171077	0.0122529	0.452101	-0.00108292	0.256527	0.00108292	0.249798	0.685714	0.193289	-0.0553807	0.113314	0.0553807	0.1093	0.00835068	0.223859	-0.000736949	0.175088	0.000736949	0.169766	-0.0148324	0.175313	0.0148324	0.169528	FALSE
chr4	184449053	G	C	chr4_184449053_G_C	0.0392671	0.224039	0.0610673	0.226238	0.0131427	0.426407	0.000837525	0.277013	0.0010229	0.278769	0.687716	0.191573	0.029876	0.135259	0.0433862	0.135877	0.00919311	0.208591	0.000618872	0.184144	0.000733235	0.185146	0.00532893	0.231651	0.0102577	0.234118	FALSE
chr4	184461137	T	G	chr4_184461137_T_G	0.0812722	0.142206	0.0812722	0.147135	0.0229229	0.174781	0.00199978	0.142332	0.00199978	0.146685	0.285393	0.435785	0.0236884	0.197815	0.0236884	0.204695	0.00664283	0.277777	0.000592245	0.168341	0.000592245	0.173753	0.0215301	0.090674	0.0215301	0.0947215	FALSE
chr4	184462592	T	C	chr4_184462592_T_C	-0.00471348	0.845609	0.00471348	0.836021	0.00749886	0.748851	-4.1513e-05	0.835038	4.1513e-05	0.82506	0.0102529	0.942134	-6.75269e-05	0.953459	6.75269e-05	0.945341	8.16717e-05	0.948353	-5.90159e-07	0.950213	5.90159e-07	0.942999	-0.000468425	0.893696	0.000468425	0.88128	FALSE
chr4	184473347	G	C	chr4_184473347_G_C	-0.00285103	0.758083	0.00742974	0.75863	0.00710576	0.782016	-1.63673e-05	0.791577	4.95093e-05	0.792248	0.890398	0.0534898	-0.00263353	0.429444	0.00667497	0.430021	0.00631003	0.291658	-1.51913e-05	0.508696	4.43775e-05	0.51013	-0.000160376	0.87555	0.000455722	0.877464	FALSE
chr4	184474441	A	G	chr4_184474441_A_G	-0.0150904	0.322135	0.043044	0.322465	0.00949936	0.60758	-0.000127538	0.416515	0.000389536	0.417627	0.971162	0.0024116	-0.0149075	0.146908	0.0419274	0.147715	0.0092241	0.198943	-0.000125947	0.234543	0.00037924	0.235397	-0.000290582	0.757516	0.0011131	0.758216	FALSE
chr4	184475018	C	T	chr4_184475018_C_T	-0.00384063	0.88084	0.00398521	0.872762	0.00652047	0.829484	-2.58991e-05	0.895673	2.68255e-05	0.88744	0.934735	0.0166468	-0.00359233	0.56757	0.00372809	0.559618	0.00609615	0.29902	-2.42261e-05	0.635155	2.50959e-05	0.626463	-0.000133382	0.960959	0.000133382	0.956151	FALSE
chr4	184475241	G	A	chr4_184475241_G_A	0.254323	0.0237084	0.254323	0.0249331	0.0454881	0.0417278	0.0116918	0.0272734	0.0116918	0.0285891	0.883905	0.0584615	0.22549	0.01091	0.22549	0.0113662	0.040222	0.0155318	0.0103719	0.0153238	0.0103719	0.0157703	0.0155612	0.134745	0.0155612	0.139478	TRUE
chr4	184489689	G	A	chr4_184489689_G_A	-0.0484845	0.279952	0.0484845	0.272841	0.0132217	0.405579	-0.000659474	0.323524	0.000659474	0.315373	0.313719	0.411178	-0.0162744	0.290987	0.0162744	0.283182	0.00421584	0.390672	-0.000225372	0.309575	0.000225372	0.300735	-0.0129269	0.196831	0.0129269	0.190708	FALSE
chr4	184503823	C	T	chr4_184503823_C_T	-0.00278318	0.728245	0.00900855	0.722759	0.0112008	0.502239	-1.34303e-05	0.680241	0.000101913	0.67416	0.455066	0.308394	-0.00114198	0.528841	0.00418314	0.523318	0.00513854	0.3428	-4.66627e-06	0.528021	4.78911e-05	0.522472	-0.000898741	0.606843	0.00235006	0.600697	FALSE
chr4	184504562	G	T	chr4_184504562_G_T	-0.0244884	0.481901	0.0244884	0.471132	0.014294	0.363047	-0.000368808	0.447449	0.000368808	0.43629	0.350469	0.379809	-0.00918549	0.403113	0.00918549	0.393519	0.00507321	0.343942	-0.000139652	0.3853	0.000139652	0.375853	-0.00625149	0.370075	0.00625149	0.360963	FALSE
chr4	184538460	G	A	chr4_184538460_G_A	-0.0181316	0.552971	0.0181316	0.541221	0.012896	0.41777	-0.000241351	0.503129	0.000241351	0.491275	0.558363	0.254848	-0.0100221	0.360644	0.0100221	0.351764	0.00718207	0.258434	-0.000133253	0.361499	0.000133253	0.352017	-0.00414278	0.464254	0.00414278	0.453231	FALSE
chr4	184546110	C	T	chr4_184546110_C_T	0.00238733	0.791014	0.00647642	0.794269	0.00497512	0.952887	1.35878e-05	0.852962	3.38562e-05	0.856177	0.0441304	0.836306	0.000127639	0.858048	0.000307388	0.859925	0.000223362	0.894593	7.24921e-07	0.888886	1.64714e-06	0.890916	0.000401734	0.782262	0.00100195	0.7849	FALSE
chr4	184547297	T	C	chr4_184547297_T_C	0.051333	0.25621	0.051333	0.263692	0.0147258	0.35468	0.000845014	0.281617	0.000845014	0.28962	0.33618	0.39172	0.0176944	0.268874	0.0176944	0.27681	0.00506484	0.348378	0.000299713	0.271316	0.000299713	0.279527	0.0134065	0.178478	0.0134065	0.184683	FALSE
chr4	184547329	T	C	chr4_184547329_T_C	0.0336351	0.371287	0.0336351	0.380617	0.0133954	0.3966	0.000458947	0.386144	0.000458947	0.395973	0.339075	0.389047	0.0113962	0.353288	0.0113962	0.362246	0.00462842	0.369209	0.000159399	0.354402	0.000159399	0.36376	0.0086746	0.276262	0.0086746	0.283731	FALSE
chr4	184547354	C	T	chr4_184547354_C_T	0.000326612	0.269996	0.0471773	0.271096	0.0174847	0.267864	-4.78995e-05	0.255459	0.000817247	0.256519	0.336307	0.391509	0.00076826	0.271244	0.0157182	0.272797	0.00575558	0.31302	-1.34525e-06	0.251283	0.000267959	0.252775	0.000304873	0.186508	0.0123093	0.187337	FALSE
chr4	184547355	C	T	chr4_184547355_C_T	-0.201762	0.0415629	0.201762	0.0398683	0.0387286	0.0629593	-0.00823997	0.0457952	0.00823997	0.0441605	0.329924	0.39673	-0.069034	0.0814769	0.069034	0.0780772	0.0130179	0.133365	-0.00284787	0.0622686	0.00284787	0.0602123	-0.0516538	0.0245569	0.0516538	0.0234018	FALSE
chr4	184547491	G	A	chr4_184547491_G_A	0.0289195	0.248914	0.0557849	0.251207	0.0107398	0.537887	0.000568665	0.324421	0.000777286	0.326972	0.374964	0.36095	0.00980089	0.238601	0.0212698	0.239903	0.00404235	0.404086	0.000211017	0.28832	0.000300086	0.290177	0.00750433	0.173313	0.0142274	0.174319	FALSE
chr4	184574847	C	T	chr4_184574847_C_T	-0.058398	0.23602	0.058398	0.228571	0.0384939	0.063753	-0.00251842	0.13771	0.00251842	0.133869	0.444364	0.313774	-0.025081	0.208447	0.025081	0.201684	0.0168357	0.0890411	-0.00107271	0.128645	0.00107271	0.124539	-0.015177	0.159339	0.015177	0.154247	FALSE
chr4	184575003	G	A	chr4_184575003_G_A	-0.413626	0.00863447	0.413626	0.00840508	0.0562316	0.02535	-0.0241247	0.013316	0.0241247	0.0127912	0.498276	0.283752	-0.207285	0.0141919	0.207285	0.0136566	0.0279475	0.0350262	-0.0120314	0.0142181	0.0120314	0.0137731	-0.10335	0.00518999	0.10335	0.00512427	TRUE
chr4	184575041	C	G	chr4_184575041_C_G	0.106031	0.102033	0.106031	0.105864	0.0180313	0.260456	0.0019171	0.141386	0.0019171	0.145655	0.526216	0.269548	0.0562728	0.0910504	0.0562728	0.0942778	0.00930287	0.197739	0.000995381	0.11665	0.000995381	0.120231	0.025765	0.0707569	0.025765	0.0740249	FALSE
chr4	184575424	A	G	chr4_184575424_A_G	0.0064312	0.751634	0.00785765	0.75716	0.00509689	0.930617	2.9313e-05	0.835823	3.80844e-05	0.840674	0.44202	0.314931	0.00306816	0.552508	0.00369986	0.556605	0.00228557	0.536496	1.4222e-05	0.65526	1.81752e-05	0.659882	0.0016117	0.64244	0.00198644	0.649202	FALSE
chr4	184575463	C	T	chr4_184575463_C_T	-0.00611541	0.800542	0.00669972	0.792504	0.00691165	0.794151	-5.78083e-05	0.812768	6.14757e-05	0.804783	0.407498	0.33678	-0.00244482	0.612172	0.00275403	0.605648	0.00287118	0.488744	-2.39577e-05	0.657383	2.58984e-05	0.650058	-0.00143068	0.713544	0.00155136	0.705049	FALSE
chr4	184575504	G	A	chr4_184575504_G_A	0.102718	0.118303	0.102718	0.122762	0.0468053	0.0413901	0.00541858	0.0717649	0.00541858	0.0740761	0.397691	0.343554	0.0439746	0.132373	0.0439746	0.136463	0.0193833	0.0745196	0.00237849	0.0776229	0.00237849	0.0800118	0.0256808	0.0765569	0.0256808	0.0797574	FALSE
chr4	184575528	C	T	chr4_184575528_C_T	-0.0218345	0.517382	0.0218345	0.506163	0.00848869	0.675166	-0.000216948	0.568495	0.000216948	0.556036	0.353993	0.375378	-0.00854338	0.42088	0.00854338	0.411596	0.0031782	0.464583	-8.99457e-05	0.471699	8.99457e-05	0.461763	-0.00560205	0.399351	0.00560205	0.389829	FALSE
chr4	184575800	G	A	chr4_184575800_G_A	-0.0269389	0.455768	0.0269389	0.444728	0.0123669	0.44428	-0.000372881	0.442204	0.000372881	0.431126	0.156972	0.601897	-0.00474333	0.518471	0.00474333	0.508549	0.00203074	0.568851	-6.74068e-05	0.498823	6.74068e-05	0.487856	-0.00636899	0.36469	0.00636899	0.354635	FALSE
chr4	184575950	C	G	chr4_184575950_C_G	-0.00738884	0.729141	0.00943745	0.724962	0.00852151	0.673683	-5.94572e-05	0.751723	7.56213e-05	0.74585	0.112331	0.681608	-0.00116909	0.729416	0.00142539	0.726181	0.000929983	0.719992	-9.17841e-06	0.746983	1.12062e-05	0.743347	-0.00177843	0.65185	0.00216905	0.646869	FALSE
chr4	184583277	G	A	chr4_184583277_G_A	-0.0383771	0.250282	0.057634	0.24747	0.010308	0.549647	-0.000564086	0.332358	0.000703066	0.329843	0.22916	0.502687	-0.00961895	0.31695	0.0150226	0.314112	0.0025191	0.525508	-0.000142378	0.357233	0.000182035	0.353029	-0.00967972	0.177857	0.0144878	0.175725	FALSE
chr4	184583419	G	A	chr4_184583419_G_A	-0.0373974	0.332609	0.0373974	0.323253	0.00985228	0.584713	-0.000366337	0.402576	0.000366337	0.391447	0.322999	0.405269	-0.0116684	0.328165	0.0116684	0.320211	0.00319895	0.460715	-0.000114755	0.373217	0.000114755	0.36376	-0.00968766	0.236072	0.00968766	0.229378	FALSE
chr4	184584147	C	T	chr4_184584147_C_T	-0.0105368	0.651858	0.012703	0.642664	0.00746419	0.753208	-7.20385e-05	0.711012	8.83495e-05	0.701596	0.549005	0.255255	-0.00548238	0.445983	0.00675442	0.438989	0.00411684	0.396624	-3.8045e-05	0.520314	4.76232e-05	0.512239	-0.0026343	0.563989	0.00307573	0.556014	FALSE
chr4	184584292	G	A	chr4_184584292_G_A	-0.0598275	0.224522	0.0598275	0.217845	0.0226286	0.182887	-0.00154846	0.195461	0.00154846	0.190303	0.514877	0.273511	-0.0311734	0.175008	0.0311734	0.169387	0.0119027	0.149966	-0.000810834	0.157665	0.000810834	0.153136	-0.0143243	0.170026	0.0143243	0.164155	FALSE
chr4	184584435	T	C	chr4_184584435_T_C	-0.0444223	0.305111	0.0444223	0.296858	0.0149469	0.350963	-0.00079445	0.310035	0.00079445	0.30201	0.472952	0.29701	-0.0220192	0.235659	0.0220192	0.229138	0.00734204	0.257968	-0.000405085	0.247084	0.000405085	0.240333	-0.0108595	0.230081	0.0108595	0.223252	FALSE
chr4	184600783	G	A	chr4_184600783_G_A	-0.0126074	0.654497	0.0126074	0.64225	0.00771073	0.735197	-9.33037e-05	0.687097	9.33037e-05	0.673579	0.611911	0.227517	-0.00776542	0.403021	0.00776542	0.394587	0.00470008	0.362282	-5.71228e-05	0.473478	5.71228e-05	0.463005	-0.00258348	0.586489	0.00258348	0.573515	FALSE
chr4	184624875	G	C	chr4_184624875_G_C	-0.00183525	0.818959	0.00578622	0.816742	0.00352861	0.996222	-4.45367e-06	0.916151	1.92554e-05	0.913621	0.4229	0.330198	-0.000445449	0.60296	0.0024933	0.60225	0.00152796	0.626002	-9.67068e-07	0.735941	8.66644e-06	0.734419	-0.00050971	0.731636	0.00133858	0.729354	FALSE
chr4	184625132	G	C	chr4_184625132_G_C	-0.0585362	0.25695	0.0585362	0.24986	0.0157138	0.337978	-0.00130914	0.273736	0.00130914	0.266394	0.57386	0.242764	-0.0343735	0.17828	0.0343735	0.172257	0.00915278	0.209514	-0.000778972	0.202025	0.000778972	0.195139	-0.0125236	0.214548	0.0125236	0.208116	FALSE
chr4	184625332	A	T	chr4_184625332_A_T	-0.490101	0.00538231	0.490101	0.00522588	0.0517355	0.0317008	-0.0262534	0.0116448	0.0262534	0.0112627	0.614678	0.223205	-0.298772	0.00628273	0.298772	0.00597149	0.0317131	0.027687	-0.0160136	0.00979956	0.0160136	0.00950406	-0.109083	0.00449845	0.109083	0.00448289	TRUE
chr4	184648576	C	T	chr4_184648576_C_T	0.0713364	0.219294	0.0713364	0.226765	0.0171802	0.318031	0.00212962	0.236518	0.00212962	0.244581	0.855496	0.0816379	0.0606551	0.106231	0.0606551	0.110848	0.0146751	0.122917	0.00180797	0.138366	0.00180797	0.143482	0.00570526	0.408199	0.00570526	0.419172	FALSE
chr4	184648647	G	T	chr4_184648647_G_T	-0.00990647	0.631708	0.0135412	0.623707	0.0125585	0.435663	-0.000139224	0.570211	0.000176907	0.561443	0.862979	0.0750419	-0.00872694	0.334603	0.0117957	0.328502	0.0108126	0.165788	-0.000121908	0.346284	0.000153723	0.339808	-0.000601807	0.791743	0.000935262	0.784865	FALSE
chr4	184649279	G	A	chr4_184649279_G_A	-0.0637357	0.217425	0.0643239	0.212715	0.0176149	0.275077	-0.00116751	0.247589	0.00117614	0.243087	0.965638	0.003684	-0.0617518	0.101694	0.062314	0.0989985	0.0169773	0.0888356	-0.0011284	0.13832	0.00113664	0.135722	-0.00186576	0.668201	0.00187529	0.658892	FALSE
chr4	184649299	A	C	chr4_184649299_A_C	0.000851397	0.656862	0.0121645	0.659293	0.00938583	0.610504	3.0892e-05	0.646457	0.00011464	0.650396	0.967669	0.00317993	0.000771615	0.328171	0.0117883	0.330293	0.00908709	0.206136	2.95169e-05	0.380369	0.000111105	0.383492	2.85819e-05	0.903326	0.000330279	0.905033	FALSE
chr4	184649325	A	G	chr4_184649325_A_G	0.00685792	0.620094	0.014463	0.623276	0.0138267	0.381608	0.000152789	0.566734	0.000228894	0.569763	0.969028	0.00289632	0.00662155	0.331823	0.0139367	0.333628	0.013398	0.124964	0.000147269	0.337831	0.000220548	0.340001	0.000242946	0.883892	0.000443019	0.887919	FALSE
chr4	184649745	T	C	chr4_184649745_T_C	0.00126899	0.540571	0.0182509	0.54347	0.0178887	0.255362	-6.33259e-06	0.441316	0.000323495	0.443136	0.950252	0.00847226	0.00117007	0.265347	0.0173436	0.266654	0.0170014	0.0858284	-6.65021e-06	0.24813	0.000307482	0.249443	7.30425e-05	0.851346	0.00058434	0.852978	FALSE
chr4	184649969	C	T	chr4_184649969_C_T	0.00584269	0.649794	0.0118245	0.654426	0.00656584	0.822712	4.75606e-05	0.710428	7.91287e-05	0.715954	0.889096	0.0544747	0.00529931	0.339831	0.0105358	0.343018	0.00584443	0.308617	4.29e-05	0.438964	7.05867e-05	0.442155	0.000362037	0.811759	0.00077171	0.815696	FALSE
chr4	184650119	G	T	chr4_184650119_G_T	-0.0178121	0.463723	0.0240755	0.45684	0.0132513	0.406709	-0.00028413	0.431864	0.000342695	0.424841	0.814175	0.117053	-0.0144326	0.239436	0.0196493	0.234808	0.010801	0.166202	-0.000231385	0.260549	0.000280164	0.255801	-0.00174349	0.611472	0.00225797	0.604035	FALSE
chr4	184667971	G	A	chr4_184667971_G_A	0.030276	0.388473	0.030276	0.39846	0.00802335	0.702732	0.000290463	0.476887	0.000290463	0.48881	0.461943	0.303616	0.0140535	0.288636	0.0140535	0.296733	0.00375772	0.422121	0.00013671	0.365858	0.00013671	0.375457	0.00755196	0.293413	0.00755196	0.301963	FALSE
chr4	184668072	G	C	chr4_184668072_G_C	-0.000516377	0.819828	0.0055724	0.81733	0.00412217	0.985846	-5.44458e-06	0.894434	2.48601e-05	0.890915	0.515158	0.275717	-0.000150179	0.580208	0.00284123	0.578129	0.0021109	0.54883	-2.24105e-06	0.695815	1.25623e-05	0.693152	-5.3988e-05	0.7199	0.00137828	0.718241	FALSE
chr4	184668080	G	A	chr4_184668080_G_A	0.00376251	0.717291	0.0096696	0.719876	0.00799368	0.707151	3.55469e-05	0.746312	7.35293e-05	0.749164	0.521746	0.272362	0.00209758	0.49643	0.00507323	0.498223	0.00419315	0.389914	1.94241e-05	0.548215	3.87462e-05	0.550341	0.000986074	0.616703	0.00231989	0.618592	FALSE
chr4	184668449	C	T	chr4_184668449_C_T	-0.0415196	0.332751	0.0415196	0.323215	0.0142858	0.363768	-0.000633009	0.335869	0.000633009	0.326623	0.686787	0.194052	-0.0281016	0.196721	0.0281016	0.190194	0.00977827	0.185947	-0.000426694	0.221681	0.000426694	0.214906	-0.00746622	0.328323	0.00746622	0.318852	FALSE
chr4	184668628	G	A	chr4_184668628_G_A	-0.107529	0.107816	0.107529	0.103875	0.0368934	0.0702909	-0.00422415	0.0829184	0.00422415	0.0806749	0.750145	0.160144	-0.0804858	0.0626001	0.0804858	0.0603602	0.027665	0.0368982	-0.00316874	0.0544717	0.00316874	0.0525218	-0.0153866	0.148289	0.0153866	0.142972	FALSE
chr4	184668635	T	C	chr4_184668635_T_C	-0.0376636	0.33881	0.0405512	0.332027	0.0105644	0.540225	-0.000470167	0.394962	0.000492074	0.387659	0.75303	0.158555	-0.0279897	0.189224	0.0302713	0.18519	0.00793531	0.235455	-0.000349505	0.250616	0.000366815	0.245756	-0.00523683	0.39565	0.00561792	0.389212	FALSE
chr4	184668747	C	A	chr4_184668747_C_A	-0.958634	0.000597116	0.958634	0.00056872	0.0830297	0.00824668	-0.080673	0.00201924	0.080673	0.00196247	0.769313	0.148704	-0.73745	0.000455796	0.73745	0.000379912	0.0639151	0.00436407	-0.0621221	0.00117549	0.0621221	0.00114021	-0.16338	0.00140643	0.16338	0.00144621	TRUE
chr4	184668787	C	T	chr4_184668787_C_T	-0.149728	0.0704533	0.149728	0.0675534	0.0168594	0.284802	-0.00280606	0.123423	0.00280606	0.119913	0.771126	0.147578	-0.113881	0.0406473	0.113881	0.038847	0.0129027	0.131013	-0.00211623	0.0783811	0.00211623	0.0758088	-0.0205805	0.113786	0.0205805	0.10996	FALSE
chr4	184668828	G	T	chr4_184668828_G_T	-0.000887233	0.434266	0.0273532	0.43625	0.00935422	0.617408	1.14261e-05	0.489404	0.000255807	0.491339	0.770527	0.148124	-0.00109322	0.238699	0.0209996	0.240242	0.00719396	0.257329	4.77412e-06	0.30781	0.000195927	0.310347	0.000130206	0.510714	0.00339489	0.512775	FALSE
chr4	184684843	C	A	chr4_184684843_C_A	-0.137377	0.074754	0.137377	0.0716775	0.0266216	0.135458	-0.00377751	0.0889211	0.00377751	0.0864613	0.240353	0.487918	-0.0351832	0.158987	0.0351832	0.153736	0.00646652	0.287734	-0.000961141	0.133669	0.000961141	0.129732	-0.0348635	0.0474906	0.0348635	0.0453951	FALSE
chr4	184705978	G	C	chr4_184705978_G_C	0.0388562	0.371762	0.0434063	0.378059	0.0162063	0.307175	0.000886102	0.362133	0.000933554	0.368136	0.666836	0.20288	0.0270139	0.237135	0.0301239	0.240567	0.0108609	0.167341	0.000620095	0.247957	0.000652528	0.251709	0.00678343	0.357833	0.00755831	0.363606	FALSE
chr4	184706044	C	T	chr4_184706044_C_T	-0.0231521	0.48147	0.0231521	0.470179	0.0087819	0.655408	-0.000205948	0.538976	0.000205948	0.525924	0.644354	0.213779	-0.0150859	0.292972	0.0150859	0.284442	0.00568224	0.315874	-0.000134488	0.364314	0.000134488	0.353932	-0.00464138	0.437439	0.00464138	0.426545	FALSE
chr4	184706108	T	C	chr4_184706108_T_C	0.00456785	0.72345	0.00845682	0.731828	0.00762653	0.742703	3.78833e-05	0.746325	6.41593e-05	0.754693	0.642241	0.214946	0.00285206	0.461087	0.00552096	0.467604	0.00489429	0.352265	2.37921e-05	0.520248	4.18247e-05	0.527011	0.0010083	0.681991	0.00162758	0.689727	FALSE
chr4	184733497	T	C	chr4_184733497_T_C	0.18884	0.0417032	0.18884	0.0438152	0.0238604	0.164841	0.00482964	0.0716031	0.00482964	0.0739748	0.885884	0.0541505	0.167758	0.0193266	0.167758	0.0201281	0.0210188	0.0623395	0.00427624	0.040043	0.00427624	0.0414226	0.0113978	0.19407	0.0113978	0.200461	TRUE
chr4	184733513	A	C	chr4_184733513_A_C	-0.126465	0.0977816	0.126465	0.0940191	0.0163717	0.309246	-0.00242183	0.157255	0.00242183	0.15325	0.879502	0.0592669	-0.112987	0.0461179	0.112987	0.044728	0.0144778	0.114917	-0.00216455	0.0899536	0.00216455	0.0877169	-0.00714229	0.328343	0.00714229	0.320081	FALSE
chr4	184733643	G	A	chr4_184733643_G_A	0.00701684	0.411604	0.0287521	0.413677	0.0175454	0.268024	0.000207045	0.346662	0.000558192	0.348303	0.91566	0.0278736	0.00715191	0.195746	0.02622	0.197279	0.0160741	0.0950276	0.000204155	0.196672	0.000510465	0.198105	-1.58788e-05	0.703607	0.00153072	0.70547	FALSE
chr4	184733673	T	G	chr4_184733673_T_G	0.0304127	0.382418	0.0304127	0.391993	0.011758	0.4724	0.000361715	0.399791	0.000361715	0.410816	0.921744	0.0234318	0.0283082	0.175588	0.0283082	0.181349	0.0108208	0.16403	0.000336467	0.224306	0.000336467	0.231803	0.00116868	0.734319	0.00116868	0.746276	FALSE
chr4	184733683	C	T	chr4_184733683_C_T	-0.0606936	0.225977	0.0606936	0.219607	0.0208801	0.20394	-0.00133317	0.211519	0.00133317	0.206083	0.922256	0.0231809	-0.0564729	0.102232	0.0564729	0.0986423	0.0191839	0.0722129	-0.00123858	0.118037	0.00123858	0.114457	-0.00237388	0.606764	0.00237388	0.594039	FALSE
chr4	184734017	C	T	chr4_184734017_C_T	0.00851418	0.624716	0.013195	0.633129	0.0168445	0.29064	0.000193055	0.515958	0.000236402	0.524284	0.965805	0.00336402	0.00808988	0.33111	0.0126765	0.33716	0.0162449	0.094986	0.000184405	0.306934	0.00022688	0.313275	0.000288994	0.895299	0.000365213	0.901121	FALSE
chr4	184734036	C	G	chr4_184734036_C_G	-0.0144023	0.512149	0.0204843	0.504711	0.0147458	0.344969	-0.000239951	0.44898	0.000312209	0.44213	0.96584	0.00333075	-0.0138985	0.240242	0.019859	0.23519	0.0142401	0.11319	-0.000231779	0.24999	0.000302594	0.244824	-0.00048748	0.857988	0.000585928	0.851412	FALSE
chr4	184734038	G	C	chr4_184734038_G_C	0.0216436	0.440055	0.0281852	0.44502	0.0235324	0.163995	0.000601514	0.342958	0.000715369	0.346295	0.966448	0.00318753	0.02097	0.221285	0.0273064	0.223728	0.0227975	0.0526023	0.000585016	0.197175	0.000695296	0.198617	0.000517649	0.825999	0.000717722	0.830819	FALSE
chr4	184734248	A	G	chr4_184734248_A_G	0.0724554	0.172714	0.0724554	0.178684	0.0180374	0.258417	0.00139512	0.18985	0.00139512	0.195187	0.958315	0.0052293	0.0691967	0.0727898	0.0691967	0.0754469	0.0172668	0.0858349	0.00132915	0.101469	0.00132915	0.10488	0.00229449	0.591186	0.00229449	0.603509	FALSE
chr4	184734333	G	T	chr4_184734333_G_T	-0.209572	0.0366214	0.209572	0.03486	0.0396091	0.0593238	-0.00867391	0.0417328	0.00867391	0.0401934	0.942924	0.0111033	-0.197963	0.0150951	0.197963	0.0144679	0.0374016	0.0192087	-0.00820264	0.0216363	0.00820264	0.0211462	-0.00788542	0.286377	0.00788542	0.278501	TRUE
chr4	184734418	A	G	chr4_184734418_A_G	-0.0167226	0.374021	0.0341536	0.371094	0.00889456	0.644103	-0.000113164	0.455891	0.000321931	0.452846	0.927429	0.0198157	-0.0158692	0.17714	0.0319216	0.176118	0.00826067	0.226787	-0.000108573	0.262155	0.000300946	0.260259	-0.000485892	0.736232	0.00127666	0.732203	FALSE
chr4	184734438	G	T	chr4_184734438_G_T	-0.214511	0.0352317	0.214511	0.0334499	0.0554966	0.0259181	-0.0118183	0.0286883	0.0118183	0.0274599	0.922041	0.0234449	-0.197893	0.0149431	0.197893	0.0143197	0.0510587	0.0084304	-0.0108796	0.0150762	0.0108796	0.0145679	-0.0100306	0.232428	0.0100306	0.22523	TRUE
chr4	184734601	A	G	chr4_184734601_A_G	-0.000475857	0.681792	0.0112529	0.680104	0.00819323	0.691782	-1.25957e-06	0.689392	9.8784e-05	0.686898	0.863542	0.073825	-0.000139865	0.372532	0.00974872	0.372023	0.00704334	0.263342	1.32224e-06	0.435259	8.55744e-05	0.433539	-0.000208012	0.804188	0.000846341	0.802444	FALSE
chr4	184734727	A	C	chr4_184734727_A_C	0.0261087	0.41743	0.0261087	0.428854	0.00807561	0.705169	0.00020902	0.494839	0.00020902	0.508544	0.777306	0.141274	0.020104	0.21912	0.020104	0.226811	0.00627144	0.292404	0.00016073	0.305766	0.00016073	0.315551	0.00347587	0.487534	0.00347587	0.498743	FALSE
chr4	184739600	C	A	chr4_184739600_C_A	-0.00272644	0.708002	0.00996895	0.701456	0.00992104	0.579113	-3.96109e-05	0.693601	0.000101556	0.686086	0.462072	0.305597	-0.00193787	0.524116	0.00440254	0.51871	0.00454622	0.370521	-2.417e-05	0.54062	4.52503e-05	0.533943	-0.000643092	0.61913	0.0023326	0.612928	FALSE
chr4	184739608	G	A	chr4_184739608_G_A	-0.019109	0.543462	0.019109	0.531371	0.00946374	0.607299	-0.000175857	0.569315	0.000175857	0.555407	0.46523	0.303734	-0.00955829	0.379735	0.00955829	0.370865	0.00425563	0.38595	-8.50556e-05	0.429403	8.50556e-05	0.418864	-0.00443178	0.445752	0.00443178	0.435084	FALSE
chr4	184739718	A	C	chr4_184739718_A_C	0.0097082	0.474838	0.022754	0.477558	0.0110527	0.514217	0.000126808	0.485206	0.000254556	0.487147	0.500999	0.284137	0.00499302	0.325826	0.0120402	0.3271	0.00564837	0.321517	7.15708e-05	0.358807	0.000139007	0.360434	0.00221509	0.373778	0.0054766	0.376094	FALSE
chr4	184739765	T	C	chr4_184739765_T_C	0.0592158	0.211096	0.0592158	0.217526	0.0121565	0.460235	0.000796585	0.272786	0.000796585	0.280181	0.514636	0.276984	0.031782	0.16278	0.031782	0.167818	0.00642265	0.28792	0.000432191	0.209589	0.000432191	0.215929	0.0140051	0.156992	0.0140051	0.162554	FALSE
chr4	184739771	G	A	chr4_184739771_G_A	-0.0107469	0.486103	0.0282983	0.489262	0.0136908	0.414582	-0.000476567	0.454178	0.00066184	0.459165	0.504467	0.282174	-0.00269385	0.360603	0.0122325	0.364378	0.00640552	0.290562	-0.00016782	0.354422	0.000267374	0.35887	-0.00285501	0.391293	0.00690728	0.395168	FALSE
chr4	184740008	C	A	chr4_184740008_C_A	-0.315132	0.0164079	0.315132	0.0154465	0.0433022	0.0475359	-0.0137675	0.0250046	0.0137675	0.0239151	0.574724	0.247398	-0.186995	0.017047	0.186995	0.0163174	0.0251431	0.0439611	-0.0082408	0.0217941	0.0082408	0.0208364	-0.0732775	0.012011	0.0732775	0.0113559	TRUE
chr4	184746250	C	T	chr4_184746250_C_T	0.0138979	0.599793	0.0138979	0.612425	0.0128386	0.431264	0.000185749	0.538556	0.000185749	0.552283	0.765221	0.151755	0.0106432	0.332373	0.0106432	0.341048	0.00988117	0.189122	0.00014307	0.339707	0.00014307	0.34951	0.0018086	0.643256	0.0018086	0.65545	FALSE
chr4	184762791	G	A	chr4_184762791_G_A	-0.0436622	0.277591	0.0496955	0.272789	0.0134894	0.408712	-0.000712124	0.316909	0.000799165	0.311342	0.725379	0.173803	-0.0322815	0.159766	0.0364018	0.156509	0.00977919	0.192017	-0.000526287	0.204719	0.000585728	0.200366	-0.00693745	0.305704	0.00793147	0.299743	FALSE
chr4	184783022	G	T	chr4_184783022_G_T	-0.0509221	0.261999	0.0509221	0.254456	0.0149474	0.343733	-0.000834081	0.277526	0.000834081	0.269814	0.518904	0.274814	-0.0273557	0.197171	0.0273557	0.191183	0.00785464	0.2396	-0.000454275	0.215677	0.000454275	0.208916	-0.0120647	0.195697	0.0120647	0.189689	FALSE
chr4	184783045	G	A	chr4_184783045_G_A	0.0135694	0.62917	0.0135694	0.641895	0.00749993	0.749455	9.90035e-05	0.676416	9.90035e-05	0.69005	0.520303	0.274131	0.00737765	0.432558	0.00737765	0.442079	0.00385316	0.413308	5.25748e-05	0.503797	5.25748e-05	0.514144	0.0031837	0.527914	0.0031837	0.539667	FALSE
chr4	184792761	G	A	chr4_184792761_G_A	-0.00385438	0.812282	0.00607603	0.804658	0.0105945	0.539009	-4.29892e-05	0.762773	6.15274e-05	0.754454	0.502463	0.282136	-0.00192835	0.560536	0.00303983	0.554161	0.00532369	0.332561	-2.14906e-05	0.558241	3.07652e-05	0.550996	-0.00091462	0.710753	0.00146085	0.703545	FALSE
chr4	184792769	A	G	chr4_184792769_A_G	0.00406637	0.748687	0.0077406	0.753604	0.0120429	0.464826	7.45722e-05	0.67272	0.000103438	0.679229	0.504276	0.281271	0.00203382	0.5182	0.00389817	0.521222	0.00607936	0.301148	3.7643e-05	0.500016	5.23634e-05	0.50372	0.00102101	0.638797	0.00194515	0.64331	FALSE
chr4	184793135	G	T	chr4_184793135_G_T	0.378368	0.0117948	0.378368	0.0118716	0.0528844	0.030794	0.0222795	0.0162484	0.0222795	0.0167403	0.594646	0.235553	0.235349	0.0119593	0.235349	0.0123894	0.0323221	0.0280043	0.0140695	0.014036	0.0140695	0.0142775	0.0829827	0.00927256	0.0829827	0.00928262	TRUE
chr4	184793802	C	T	chr4_184793802_C_T	-0.00425368	0.475102	0.0241251	0.47427	0.0166241	0.292556	5.21666e-05	0.427892	0.000407109	0.427316	0.162928	0.592032	-0.000509818	0.549999	0.00392196	0.548964	0.00273379	0.495329	1.1842e-05	0.494029	6.70757e-05	0.493404	-0.00104165	0.379304	0.00596408	0.379198	FALSE
chr4	184805760	T	C	chr4_184805760_T_C	-0.0852012	0.146504	0.0852012	0.141698	0.022212	0.18035	-0.00198547	0.148545	0.00198547	0.14457	0.368052	0.368497	-0.0330083	0.169385	0.0330083	0.164188	0.0081684	0.230139	-0.000767435	0.154849	0.000767435	0.150318	-0.0220827	0.0943959	0.0220827	0.0908362	FALSE
chr4	184805956	C	G	chr4_184805956_C_G	0.0134096	0.611186	0.0136582	0.621039	0.0114158	0.491291	0.000154899	0.577739	0.000157511	0.588873	0.332363	0.399093	0.00400805	0.521224	0.00411635	0.528725	0.003735	0.421158	4.55953e-05	0.512422	4.67328e-05	0.520359	0.00356479	0.490979	0.00360925	0.5002	FALSE
chr4	184815160	T	G	chr4_184815160_T_G	0.137058	0.0851587	0.137058	0.0879216	0.0294161	0.112522	0.00479176	0.0901989	0.00479176	0.0924544	0.350347	0.38042	0.05013	0.119915	0.05013	0.124312	0.0103059	0.181336	0.00177434	0.10345	0.00177434	0.106582	0.0348746	0.0544341	0.0348746	0.056695	FALSE
chr4	184825411	C	G	chr4_184825411_C_G	0.0114292	0.672916	0.0114292	0.68459	0.0111353	0.510212	0.000164211	0.62397	0.000164211	0.636136	0.868142	0.0715838	0.0101045	0.393894	0.0101045	0.403221	0.00971792	0.193053	0.000145653	0.406365	0.000145653	0.416184	0.000673262	0.824237	0.000673262	0.835699	FALSE
chr4	184826022	G	A	chr4_184826022_G_A	-0.00567677	0.63457	0.0130763	0.630248	0.0157515	0.310928	-8.99584e-05	0.532212	0.000207265	0.526997	0.96853	0.00294798	-0.00554495	0.317788	0.0126222	0.315366	0.0152538	0.101582	-8.7948e-05	0.301593	0.000200088	0.298862	-0.000155612	0.90051	0.000371564	0.897373	FALSE
chr4	184826081	G	A	chr4_184826081_G_A	-0.0254174	0.472471	0.0256659	0.463848	0.0197022	0.216594	-0.000523822	0.386035	0.000527766	0.377922	0.969962	0.00268218	-0.0247279	0.240149	0.0249693	0.234151	0.0191013	0.0704669	-0.000509403	0.223889	0.000513233	0.218846	-0.00058434	0.860428	0.000590692	0.852358	FALSE
chr4	184826101	C	T	chr4_184826101_C_T	0.0154573	0.316847	0.0436367	0.316205	0.0143998	0.355743	0.000236901	0.337773	0.000616965	0.336629	0.970092	0.00266373	0.0153611	0.143089	0.0425641	0.142955	0.0139619	0.116246	0.000235152	0.185518	0.000601834	0.184661	8.09819e-05	0.779427	0.00100513	0.777352	FALSE
chr4	184826208	C	T	chr4_184826208_C_T	0.0235994	0.364747	0.034069	0.370578	0.0416469	0.0522251	0.000888579	0.186341	0.00140965	0.189664	0.964887	0.00381696	0.02261	0.163962	0.0328755	0.16688	0.0401621	0.015908	0.000848513	0.100513	0.00135942	0.10249	0.000755831	0.768979	0.00100354	0.777726	FALSE
chr4	184826243	C	T	chr4_184826243_C_T	0.0171425	0.491441	0.0206725	0.499183	0.0172417	0.275629	0.000335789	0.397305	0.000378471	0.404735	0.960919	0.00488114	0.0164711	0.228769	0.0198479	0.23407	0.0165368	0.0906225	0.000321629	0.219734	0.000362458	0.224351	0.000533528	0.829374	0.000654207	0.837398	FALSE
chr4	184826692	T	G	chr4_184826692_T_G	-0.0702898	0.181136	0.0702898	0.175481	0.0408105	0.0537542	-0.00290859	0.106019	0.00290859	0.103114	0.865375	0.0747823	-0.0610317	0.0875674	0.0610317	0.0843497	0.0354053	0.021172	-0.00253113	0.0616593	0.00253113	0.0598651	-0.00480334	0.414363	0.00480334	0.404095	FALSE
chr4	184826777	C	T	chr4_184826777_C_T	-0.0634818	0.208629	0.0634818	0.201822	0.0343235	0.0797987	-0.00220387	0.13558	0.00220387	0.132122	0.828629	0.105893	-0.0525664	0.104264	0.0525664	0.100267	0.0284504	0.0344103	-0.00182389	0.0812003	0.00182389	0.0789342	-0.00590374	0.364823	0.00590374	0.354812	FALSE
chr4	184827040	A	G	chr4_184827040_A_G	-0.110406	0.100382	0.110406	0.0965016	0.0305874	0.102083	-0.00347196	0.0936745	0.00347196	0.0907302	0.657346	0.207283	-0.0726007	0.0695537	0.0726007	0.0670283	0.0198103	0.0677596	-0.00225	0.0675715	0.00225	0.0657129	-0.0218524	0.0936286	0.0218524	0.0898858	FALSE
chr4	184851230	A	G	chr4_184851230_A_G	-0.0776035	0.189436	0.0878832	0.185502	0.0239786	0.162092	-0.00240807	0.178667	0.00261188	0.175508	0.584567	0.242435	-0.0450968	0.141244	0.0509603	0.138564	0.013905	0.119284	-0.00139689	0.135362	0.00151314	0.133207	-0.0169665	0.152012	0.01945	0.149031	FALSE
chr4	184907523	G	A	chr4_184907523_G_A	0.00701352	0.379689	0.0323997	0.379373	0.0115172	0.488014	8.05164e-05	0.401962	0.000394832	0.401101	0.605169	0.232931	0.00205218	0.246523	0.0185963	0.245283	0.00686051	0.268841	1.76085e-05	0.284094	0.000222412	0.283467	0.00170538	0.321526	0.00702161	0.321776	FALSE
chr4	184964141	T	C	chr4_184964141_T_C	0.0241625	0.440126	0.0241625	0.452183	0.0119995	0.460497	0.000291281	0.427825	0.000291281	0.440159	0.27221	0.454586	0.00654599	0.413071	0.00654599	0.421855	0.00329618	0.450386	7.98727e-05	0.407288	7.98727e-05	0.417724	0.00611176	0.332192	0.00611176	0.341463	FALSE
chr4	184964291	A	G	chr4_184964291_A_G	0.00801523	0.531704	0.0188974	0.534499	0.00906621	0.634085	0.000113085	0.563868	0.000190483	0.566735	0.290066	0.436652	0.00329509	0.464935	0.00565647	0.467952	0.00271314	0.498724	4.26042e-05	0.494537	5.95398e-05	0.498162	0.00244375	0.421185	0.00492402	0.423377	FALSE
chr4	184964552	G	A	chr4_184964552_G_A	0.0949493	0.132425	0.0949493	0.137371	0.0644555	0.0176275	0.0063621	0.0574921	0.0063621	0.0598274	0.348456	0.382195	0.0317394	0.165909	0.0317394	0.171765	0.0224022	0.0541838	0.00212472	0.0726524	0.00212472	0.0754235	0.0239389	0.086596	0.0239389	0.0901644	FALSE
chr4	184964650	T	G	chr4_184964650_T_G	0.00205485	0.613229	0.0147044	0.612742	0.0103879	0.550655	1.52568e-05	0.607359	0.000157981	0.605813	0.328159	0.399565	0.00124093	0.497502	0.00511223	0.497848	0.00345672	0.438324	1.10337e-05	0.508595	5.49854e-05	0.508369	0.000787589	0.501109	0.00384267	0.50014	FALSE
chr4	184983668	G	A	chr4_184983668_G_A	0.00472417	0.75757	0.00776385	0.761175	0.00917619	0.62994	4.19472e-05	0.739962	7.47554e-05	0.743966	0.565613	0.251522	0.00240361	0.530871	0.00421182	0.533624	0.00519909	0.33772	2.11275e-05	0.551647	4.06682e-05	0.554239	0.001075	0.673908	0.00176731	0.677775	FALSE
chr4	184983682	G	A	chr4_184983682_G_A	0.00815277	0.731278	0.00815277	0.743709	0.00508715	0.942182	4.42212e-05	0.805202	4.42212e-05	0.817681	0.577725	0.245856	0.0046398	0.482472	0.0046398	0.492063	0.00292931	0.474545	2.50604e-05	0.586868	2.50604e-05	0.598233	0.00179272	0.65486	0.00179272	0.667181	FALSE
chr4	184983685	G	A	chr4_184983685_G_A	0.00797802	0.612256	0.0149925	0.613608	0.00569799	0.89696	5.16084e-05	0.713486	8.82586e-05	0.714552	0.579996	0.244863	0.00484932	0.40005	0.00883249	0.399904	0.0033151	0.44661	3.14903e-05	0.513265	5.22401e-05	0.512549	0.00186576	0.522568	0.00346634	0.523223	FALSE
chr4	184983885	A	T	chr4_184983885_A_T	0.0195738	0.371458	0.0361883	0.374173	0.0121108	0.473974	0.0005121	0.392193	0.000626465	0.395021	0.718775	0.177342	0.0143701	0.209204	0.0265783	0.210943	0.00874502	0.221142	0.000380746	0.254393	0.000464667	0.256433	0.00279943	0.398122	0.00539403	0.400553	FALSE
chr4	184984037	C	T	chr4_184984037_C_T	0.0215807	0.49536	0.0215807	0.507115	0.0134709	0.396088	0.00026585	0.483329	0.00026585	0.495386	0.767171	0.149702	0.0160667	0.290378	0.0160667	0.298499	0.0103707	0.174671	0.000198059	0.313167	0.000198059	0.322435	0.00302015	0.54109	0.00302015	0.552364	FALSE
chr4	184984600	A	G	chr4_184984600_A_G	0.0897947	0.1312	0.0897947	0.136177	0.0206086	0.204469	0.0019977	0.145843	0.0019977	0.150251	0.559228	0.254508	0.0520378	0.102736	0.0520378	0.106861	0.0115983	0.153382	0.00116503	0.114162	0.00116503	0.11827	0.0200708	0.102213	0.0200708	0.106404	FALSE
chr4	184984962	G	C	chr4_184984962_G_C	0.00448628	0.757762	0.00769863	0.761103	0.00421209	0.973662	2.30449e-05	0.844563	3.71623e-05	0.848852	0.25273	0.472742	0.00158859	0.641186	0.00230384	0.643978	0.00109817	0.689588	8.41695e-06	0.735349	1.15392e-05	0.738309	0.00115598	0.658864	0.00189275	0.66245	FALSE
chr4	184985214	T	C	chr4_184985214_T_C	-0.118501	0.107279	0.118501	0.103403	0.0452779	0.0444517	-0.00623102	0.0696575	0.00623102	0.0675777	0.169684	0.582651	-0.0196845	0.254377	0.0196845	0.247414	0.00769393	0.247056	-0.00101874	0.141506	0.00101874	0.136973	-0.0280706	0.0743707	0.0280706	0.0717562	FALSE
chr4	185011327	G	A	chr4_185011327_G_A	-0.0164001	0.515645	0.0203161	0.506985	0.0111231	0.513659	-0.000201869	0.514679	0.000227666	0.504872	0.277941	0.444284	-0.00462107	0.454202	0.00569453	0.448122	0.00301066	0.47366	-5.50961e-05	0.466814	6.21674e-05	0.459652	-0.00428728	0.394848	0.00522095	0.388507	FALSE
chr4	185128213	A	G	chr4_185128213_A_G	0.0349462	0.382629	0.0349462	0.391749	0.0363402	0.0702677	0.00144678	0.233245	0.00144678	0.239066	0.82779	0.105962	0.0295643	0.206612	0.0295643	0.212901	0.030177	0.0302184	0.00122395	0.139529	0.00122395	0.144169	0.00290106	0.562528	0.00290106	0.573993	FALSE
chr4	185128219	A	G	chr4_185128219_A_G	0.0232847	0.463828	0.0232847	0.475057	0.0173845	0.270935	0.000421882	0.380356	0.000421882	0.390346	0.827135	0.106869	0.0193621	0.236199	0.0193621	0.243616	0.0144768	0.11246	0.000353033	0.225654	0.000353033	0.23277	0.00217063	0.608339	0.00217063	0.620455	FALSE
chr4	185128394	C	G	chr4_185128394_C_G	-0.0353243	0.308139	0.0437499	0.302096	0.014977	0.338206	-0.000596595	0.310205	0.000708855	0.304945	0.825646	0.108617	-0.0288561	0.157633	0.0361591	0.153967	0.0123715	0.138506	-0.000489631	0.186486	0.000586935	0.182817	-0.0035775	0.469372	0.00408244	0.462442	FALSE
chr4	185128739	C	G	chr4_185128739_C_G	-0.144565	0.0988147	0.144565	0.0958519	0.0466971	0.0418824	-0.0086952	0.0665918	0.0086952	0.0650309	0.803881	0.125528	-0.114768	0.0530603	0.114768	0.0511048	0.0372878	0.0195588	-0.00687732	0.0402845	0.00687732	0.0395297	-0.0172269	0.173935	0.0172269	0.168768	TRUE
chr4	185128792	C	T	chr4_185128792_C_T	0.11424	0.110733	0.11424	0.114637	0.0185325	0.264563	0.00280476	0.149408	0.00280476	0.153415	0.812217	0.119568	0.0926101	0.0582822	0.0926101	0.0598607	0.0150241	0.111001	0.00227663	0.0895348	0.00227663	0.0921869	0.0122267	0.206214	0.0122267	0.212847	FALSE
chr4	185128972	T	A	chr4_185128972_T_A	0.0178672	0.484284	0.0219873	0.492059	0.0120992	0.468999	0.000266064	0.466163	0.000309986	0.474125	0.76809	0.148468	0.0138608	0.260171	0.0170277	0.265224	0.00926616	0.203743	0.000205572	0.292191	0.000239332	0.297258	0.00215475	0.553389	0.00273592	0.561545	FALSE
chr4	185134005	C	T	chr4_185134005_C_T	0.0139377	0.574543	0.0174465	0.582061	0.00964544	0.593525	0.000167722	0.583283	0.000205025	0.590798	0.28083	0.440232	0.00414229	0.49569	0.00506055	0.502885	0.00269132	0.497973	4.98067e-05	0.51257	5.9569e-05	0.520884	0.00370294	0.450456	0.00461438	0.457005	FALSE
chr4	185134392	C	T	chr4_185134392_C_T	-0.000923712	0.82113	0.00537298	0.822864	0.00477867	0.953748	-8.26473e-06	0.879159	2.6997e-05	0.88034	0.581819	0.242864	-0.000642645	0.548969	0.00318943	0.550829	0.0027639	0.489192	-5.11296e-06	0.653179	1.58503e-05	0.655238	-0.000185782	0.7687	0.00103689	0.770368	FALSE
chr4	185135058	A	G	chr4_185135058_A_G	0.0182385	0.532687	0.0182385	0.545751	0.00759021	0.739452	0.00012296	0.611542	0.00012296	0.62511	0.384804	0.352705	0.00737812	0.405103	0.00737812	0.414347	0.00283231	0.482861	4.85315e-05	0.482412	4.85315e-05	0.493405	0.00464455	0.42016	0.00464455	0.430845	FALSE
chr4	185143107	C	G	chr4_185143107_C_G	-0.114053	0.0978956	0.114053	0.0946451	0.0205159	0.201692	-0.00230977	0.124332	0.00230977	0.121017	0.92708	0.0206529	-0.105861	0.0428887	0.105861	0.0415452	0.019014	0.0708404	-0.00214297	0.0683998	0.00214297	0.0664584	-0.00468901	0.418966	0.00468901	0.408275	FALSE
chr4	185143348	G	A	chr4_185143348_G_A	-0.044898	0.308646	0.044898	0.300402	0.0281916	0.114635	-0.00119469	0.229112	0.00119469	0.223434	0.938711	0.0136454	-0.0423211	0.145821	0.0423211	0.141363	0.0264387	0.0388465	-0.00112595	0.127939	0.00112595	0.124221	-0.00157359	0.706105	0.00157359	0.693502	FALSE
chr4	185143602	C	G	chr4_185143602_C_G	-0.0155807	0.368582	0.0326745	0.366141	0.015125	0.336238	-0.000311366	0.340218	0.000521125	0.338931	0.905878	0.0376382	-0.0141051	0.171308	0.0296269	0.170409	0.0137083	0.120475	-0.000282534	0.192632	0.000472957	0.191523	-0.000922559	0.680673	0.00165298	0.676941	FALSE
chr4	185165403	C	T	chr4_185165403_C_T	0.00353541	0.805201	0.00608816	0.80921	0.00486855	0.934496	1.42806e-05	0.882005	2.73121e-05	0.885544	0.650169	0.199173	0.00294358	0.532853	0.00421811	0.537064	0.00305905	0.464273	1.21895e-05	0.651568	1.86977e-05	0.655762	0.000284231	0.785712	0.000957492	0.788313	FALSE
chr4	185165412	A	C	chr4_185165412_A_C	0.00437665	0.713089	0.0101485	0.718255	0.0100077	0.574864	4.46008e-05	0.70254	0.000107442	0.707638	0.657357	0.195604	0.00190158	0.467283	0.00644537	0.471418	0.00641476	0.286336	1.7758e-05	0.495685	6.72284e-05	0.50003	0.00127983	0.67052	0.00200708	0.676238	FALSE
chr4	185166327	G	A	chr4_185166327_G_A	-0.227955	0.0306161	0.227955	0.0290829	0.0615387	0.0201456	-0.0141414	0.0235069	0.0141414	0.0225602	0.35714	0.375639	-0.0809834	0.0618235	0.0809834	0.0599098	0.0214046	0.0595024	-0.00489567	0.0341893	0.00489567	0.0329816	-0.0583102	0.0180873	0.0583102	0.0173214	TRUE
chr4	185202554	C	A	chr4_185202554_C_A	0.133273	0.0745438	0.133273	0.077554	0.0277081	0.122531	0.00385632	0.0846098	0.00385632	0.0868108	0.556098	0.254947	0.0732354	0.0665072	0.0732354	0.0689852	0.0153017	0.102833	0.00210097	0.070205	0.00210097	0.0723232	0.0317608	0.0518224	0.0317608	0.0543495	FALSE
chr4	185202558	C	A	chr4_185202558_C_A	0.0927353	0.118072	0.0927353	0.122187	0.0215223	0.191421	0.0020139	0.1328	0.0020139	0.136808	0.547384	0.25907	0.0505444	0.0976571	0.0505444	0.101078	0.0116714	0.150928	0.00108721	0.106983	0.00108721	0.110225	0.0221446	0.0835265	0.0221446	0.0872734	FALSE
chr4	185202562	C	A	chr4_185202562_C_A	0.172998	0.0485257	0.172998	0.0509671	0.0358662	0.0731275	0.00654204	0.052213	0.00654204	0.0540939	0.566211	0.249899	0.0974358	0.0458339	0.0974358	0.0473673	0.0201642	0.0655571	0.00365131	0.0439603	0.00365131	0.0456317	0.0402544	0.0339707	0.0402544	0.0358791	TRUE
chr4	185202577	G	T	chr4_185202577_G_T	0.00738057	0.1966	0.0729795	0.195973	0.0206612	0.209877	0.000639917	0.195265	0.00175638	0.194306	0.539486	0.26287	0.00294807	0.151076	0.0383337	0.151501	0.0110345	0.162843	0.00030759	0.153125	0.000910467	0.152507	0.00249933	0.146261	0.0176128	0.146229	FALSE
chr4	185202643	C	G	chr4_185202643_C_G	-0.626251	0.00250745	0.626251	0.00251202	0.0784676	0.00977333	-0.0498695	0.00440489	0.0498695	0.00425723	0.53494	0.264805	-0.338519	0.00476771	0.338519	0.00441718	0.0423084	0.0139874	-0.0271357	0.00482264	0.0271357	0.0045568	-0.155619	0.00158777	0.155619	0.00162559	TRUE
chr4	185203180	C	T	chr4_185203180_C_T	0.00609663	0.683146	0.0105057	0.689957	0.00485873	0.956391	2.64554e-05	0.792457	4.74678e-05	0.799839	0.714408	0.180192	0.00438513	0.404419	0.00749671	0.40994	0.00347814	0.434807	1.90772e-05	0.539583	3.3906e-05	0.546047	0.000962256	0.66505	0.00169903	0.672487	FALSE
chr4	185203365	C	T	chr4_185203365_C_T	-0.0171775	0.577518	0.0171775	0.565534	0.0121684	0.451676	-0.00021949	0.536921	0.00021949	0.524053	0.803474	0.126836	-0.0138334	0.311996	0.0138334	0.30382	0.00976194	0.186521	-0.000176514	0.332979	0.000176514	0.322974	-0.0018086	0.673896	0.0018086	0.662318	FALSE
chr4	185203701	A	G	chr4_185203701_A_G	-0.0554758	0.239943	0.0554758	0.232922	0.0176488	0.262166	-0.00102941	0.235636	0.00102941	0.229169	0.930354	0.0192114	-0.0515786	0.107807	0.0515786	0.103975	0.0164282	0.0909858	-0.000957404	0.131112	0.000957404	0.127097	-0.00227702	0.614422	0.00227702	0.601627	FALSE
chr4	185203702	A	G	chr4_185203702_A_G	0.0293954	0.282917	0.0446744	0.288074	0.0124853	0.437455	0.000414469	0.315227	0.000575287	0.320585	0.932039	0.0180352	0.0275457	0.125621	0.0417013	0.1286	0.0116495	0.149568	0.000388499	0.173962	0.000537493	0.177497	0.00120838	0.656024	0.00175778	0.662732	FALSE
chr4	185203854	C	T	chr4_185203854_C_T	0.00631992	0.642762	0.0122656	0.647709	0.0155568	0.316062	9.89008e-05	0.528008	0.000190885	0.532753	0.95476	0.00662196	0.00594391	0.322212	0.0116798	0.325612	0.0148557	0.10565	9.30011e-05	0.302674	0.000181789	0.305808	0.000241358	0.884533	0.000416025	0.886539	FALSE
chr4	185203864	G	A	chr4_185203864_G_A	0.018452	0.541173	0.018452	0.552924	0.00788079	0.717246	0.000136025	0.616052	0.000136025	0.630056	0.956349	0.00611175	0.0176487	0.270397	0.0176487	0.278149	0.00753535	0.250049	0.000130195	0.365726	0.000130195	0.375677	0.000617686	0.835459	0.000617686	0.846964	FALSE
chr4	185203869	G	A	chr4_185203869_G_A	0.165745	0.0496927	0.165745	0.0521756	0.0421331	0.050907	0.0071111	0.0452292	0.0071111	0.0468738	0.961561	0.00455124	0.159477	0.0201462	0.159477	0.0210316	0.0405478	0.0154376	0.0068472	0.0233188	0.0068472	0.024254	0.00523048	0.375333	0.00523048	0.384816	TRUE
chr4	185204226	A	T	chr4_185204226_A_T	-0.0796225	0.188299	0.0853622	0.183824	0.0198171	0.21786	-0.00179931	0.202113	0.00189833	0.199211	0.946774	0.0101086	-0.0750493	0.0858653	0.0804763	0.0840459	0.0187398	0.0740064	-0.00169575	0.112626	0.00178938	0.110749	-0.00272004	0.569408	0.00293917	0.560845	FALSE
chr4	185204255	G	A	chr4_185204255_G_A	0.0260826	0.248342	0.0613664	0.2515	0.0140461	0.37058	0.000421242	0.306076	0.000874486	0.308482	0.944102	0.0114868	0.0243744	0.120229	0.058153	0.121544	0.0132543	0.1258	0.00039457	0.175429	0.000828395	0.176776	0.00101624	0.633321	0.00211506	0.636262	FALSE
chr4	185204333	C	A	chr4_185204333_C_A	0.00292311	0.760078	0.00742472	0.763425	0.011294	0.497583	1.83054e-05	0.700075	8.39468e-05	0.702607	0.92814	0.021716	0.00276833	0.42251	0.00692189	0.424996	0.0104836	0.17318	1.7672e-05	0.432217	7.82352e-05	0.434842	8.41577e-05	0.902829	0.000325516	0.905522	FALSE
chr4	185204435	G	C	chr4_185204435_G_C	-0.0182984	0.547289	0.0182984	0.535141	0.00610632	0.852238	-0.000117802	0.65169	0.000117802	0.637819	0.905242	0.0406146	-0.0165538	0.270822	0.0165538	0.263351	0.00552651	0.325022	-0.000106541	0.395111	0.000106541	0.384806	-0.000971783	0.791446	0.000971783	0.779511	FALSE
chr4	185210188	A	C	chr4_185210188_A_C	0.0161053	0.48807	0.0227612	0.494776	0.0194304	0.227683	0.000360291	0.384568	0.000478667	0.390535	0.860057	0.0793547	0.013794	0.256242	0.0193733	0.260813	0.0167137	0.0900144	0.000308729	0.229668	0.000407958	0.233828	0.00115915	0.669794	0.00174667	0.677603	FALSE
chr4	185210494	C	T	chr4_185210494_C_T	0.0906717	0.163508	0.0906717	0.168908	0.0214294	0.202281	0.00249653	0.171773	0.00249653	0.17677	0.782394	0.137923	0.0706851	0.0928265	0.0706851	0.09579	0.0167991	0.0926614	0.00195688	0.108028	0.00195688	0.111462	0.0110818	0.240473	0.0110818	0.247786	FALSE
chr4	185219753	C	T	chr4_185219753_C_T	0.0451925	0.176453	0.0787463	0.178551	0.0192987	0.235683	0.00131516	0.185804	0.00178397	0.186795	0.113048	0.68175	0.00326662	0.392277	0.00867079	0.394726	0.00210993	0.556943	0.000106334	0.330693	0.000184875	0.33316	0.0086476	0.144149	0.0166601	0.145329	FALSE
chr4	185220030	G	C	chr4_185220030_G_C	0.0717448	0.176668	0.0717448	0.182725	0.0237373	0.167113	0.00200441	0.159774	0.00200441	0.164436	0.153513	0.609542	0.0116858	0.331406	0.0116858	0.339547	0.00392918	0.418814	0.000349311	0.255654	0.000349311	0.262957	0.0172555	0.12664	0.0172555	0.13138	FALSE
chr4	185225282	C	T	chr4_185225282_C_T	-0.074945	0.166195	0.074945	0.161036	0.0199983	0.213375	-0.00150381	0.171387	0.00150381	0.166668	0.181831	0.564382	-0.0136465	0.303408	0.0136465	0.294925	0.00363329	0.426954	-0.000273486	0.258538	0.000273486	0.250551	-0.0181971	0.118119	0.0181971	0.113683	FALSE
chr4	185225661	G	C	chr4_185225661_G_C	0.0311526	0.306785	0.0398649	0.312471	0.0147864	0.348311	0.000412514	0.308922	0.000584295	0.314461	0.146017	0.621839	0.00509762	0.436783	0.00604429	0.443174	0.00219155	0.549337	7.31655e-05	0.404523	9.1831e-05	0.411441	0.00743128	0.238305	0.00932721	0.242971	FALSE
chr4	185225702	A	G	chr4_185225702_A_G	0.154246	0.0612826	0.154246	0.0641654	0.0310541	0.106538	0.00565831	0.0701898	0.00565831	0.0730612	0.189518	0.552081	0.0275764	0.176483	0.0275764	0.182703	0.00554482	0.325691	0.000956994	0.130677	0.000956994	0.135246	0.0368674	0.0412166	0.0368674	0.0433144	FALSE
chr4	185225844	A	G	chr4_185225844_A_G	-0.00103245	0.722	0.00903761	0.722924	0.00947238	0.609911	2.20836e-05	0.718191	8.8715e-05	0.719922	0.18936	0.553495	-0.000109397	0.678503	0.00158279	0.680345	0.00183728	0.5902	4.13938e-06	0.680895	1.60088e-05	0.682984	-0.00018737	0.609011	0.00236594	0.610095	FALSE
chr4	185227301	G	A	chr4_185227301_G_A	0.100484	0.112633	0.100484	0.117002	0.0269397	0.130686	0.0028422	0.110724	0.0028422	0.113744	0.114556	0.680238	0.0121452	0.320615	0.0121452	0.329085	0.00302424	0.476821	0.000331585	0.237229	0.000331585	0.24462	0.0223621	0.0876494	0.0223621	0.0912239	FALSE
chr4	185227501	T	G	chr4_185227501_T_G	0.00623133	0.793419	0.00636766	0.802337	0.00867142	0.664127	5.88831e-05	0.778052	5.98484e-05	0.787715	0.110799	0.688908	0.000621756	0.788551	0.000632008	0.795923	0.000996159	0.716316	6.00636e-06	0.783488	6.07895e-06	0.791904	0.00128142	0.726285	0.00132271	0.734834	FALSE
chr4	185235831	A	T	chr4_185235831_A_T	0.0016209	0.809801	0.00579073	0.812897	0.00789087	0.722373	1.14484e-05	0.809556	4.43517e-05	0.812824	0.0939994	0.718166	-1.12429e-05	0.80296	0.000452039	0.805684	0.000761614	0.754753	-2.45529e-08	0.807604	3.58341e-06	0.810609	7.78062e-05	0.744692	0.00115757	0.747614	FALSE
chr4	185235861	A	T	chr4_185235861_A_T	0.00704697	0.766161	0.00706912	0.777346	0.010499	0.543932	9.16179e-05	0.70768	9.17678e-05	0.720272	0.100692	0.7044	0.000718716	0.766209	0.00071958	0.775919	0.00104952	0.700183	8.74369e-06	0.741016	8.74954e-06	0.750717	0.00154977	0.694651	0.00154977	0.705742	FALSE
chr4	185236024	C	G	chr4_185236024_C_G	0.217748	0.0340252	0.217748	0.0359949	0.0546309	0.0286493	0.0132888	0.0284516	0.0132888	0.0295563	0.160962	0.596922	0.0404764	0.146746	0.0404764	0.151631	0.00937023	0.212633	0.00263105	0.0772159	0.00263105	0.0801738	0.0507884	0.0256917	0.0507884	0.0270853	FALSE
chr4	185236150	G	A	chr4_185236150_G_A	-0.0631532	0.21545	0.0631532	0.208729	0.0265478	0.1304	-0.00170961	0.168721	0.00170961	0.163917	0.0920892	0.723229	-0.00632665	0.462994	0.00632665	0.45352	0.00246312	0.528104	-0.000173509	0.350073	0.000173509	0.341043	-0.0129063	0.194325	0.0129063	0.187763	FALSE
chr4	185236163	C	T	chr4_185236163_C_T	-0.00329269	0.778188	0.00731897	0.770789	0.00878738	0.655772	-3.11352e-05	0.766529	6.23995e-05	0.758968	0.0910936	0.725235	-0.000402816	0.784782	0.000678973	0.777503	0.000820405	0.743832	-3.81029e-06	0.783759	5.95466e-06	0.776764	-0.00077171	0.711006	0.00148626	0.703376	FALSE
chr4	185251521	A	G	chr4_185251521_A_G	0.00600533	0.731543	0.00882988	0.732806	0.0125614	0.434354	0.000103452	0.659225	0.000134267	0.661077	0.371531	0.362456	0.0024947	0.591247	0.00345288	0.591099	0.00486286	0.360623	4.22215e-05	0.557283	5.28625e-05	0.558472	0.0014672	0.632159	0.00223256	0.632582	FALSE
chr4	185251639	C	A	chr4_185251639_C_A	0.00538559	0.768364	0.00759039	0.773406	0.00727882	0.758722	5.51099e-05	0.783084	7.06597e-05	0.78785	0.366899	0.365887	0.00227819	0.598766	0.00286854	0.602503	0.00259717	0.507363	2.17633e-05	0.642094	2.58997e-05	0.646126	0.00123855	0.672063	0.00182924	0.676512	FALSE
chr4	185254412	G	A	chr4_185254412_G_A	-0.082137	0.150227	0.082137	0.145208	0.0317893	0.09238	-0.00278792	0.115278	0.00278792	0.111699	0.397996	0.344682	-0.0317039	0.16586	0.0317039	0.160193	0.0122008	0.140675	-0.00104082	0.1201	0.00104082	0.116605	-0.0214904	0.0984863	0.0214904	0.0944642	FALSE
chr4	185255929	C	T	chr4_185255929_C_T	-0.0845831	0.151003	0.0845831	0.145821	0.023014	0.169854	-0.00207349	0.148394	0.00207349	0.144521	0.244769	0.483047	-0.0223613	0.233151	0.0223613	0.225785	0.0059007	0.313002	-0.000569069	0.194903	0.000569069	0.189172	-0.0217619	0.100812	0.0217619	0.0968948	FALSE
chr4	185255998	A	C	chr4_185255998_A_C	0.143417	0.0707162	0.143417	0.0739055	0.0347327	0.0819375	0.00576843	0.0682108	0.00576843	0.0706745	0.288118	0.434992	0.0422073	0.128079	0.0422073	0.13293	0.0101386	0.185853	0.00167784	0.0951822	0.00167784	0.0981752	0.036318	0.0449508	0.036318	0.0471299	FALSE
chr4	185256061	G	A	chr4_185256061_G_A	-0.146168	0.0754152	0.146168	0.0726054	0.0293102	0.112715	-0.00489939	0.0832324	0.00489939	0.0806845	0.251249	0.474858	-0.0397877	0.153127	0.0397877	0.147869	0.00777205	0.248521	-0.0013784	0.122133	0.0013784	0.118666	-0.0364625	0.0481639	0.0364625	0.0464417	FALSE
chr4	185256072	T	C	chr4_185256072_T_C	0.00972847	0.12715	0.112076	0.13014	0.0286753	0.12155	-0.000773223	0.122253	0.00425086	0.124602	0.267995	0.455918	-0.000585273	0.20724	0.0292348	0.210129	0.0078305	0.245565	-0.000318871	0.159686	0.00114495	0.1628	0.00251203	0.0865984	0.0280483	0.0890124	FALSE
chr4	185256086	T	C	chr4_185256086_T_C	0.89806	0.000654761	0.89806	0.000657572	0.120251	0.00239957	0.109685	0.00111834	0.109685	0.00107672	0.481906	0.294009	0.441673	0.0020306	0.441673	0.00219006	0.0583361	0.0058793	0.0540583	0.00147233	0.0540583	0.00149585	0.228453	0.000508397	0.228453	0.000456952	TRUE
chr4	185256146	G	T	chr4_185256146_G_T	-0.0358203	0.357808	0.0358203	0.348384	0.0144223	0.356385	-0.000543394	0.345874	0.000543394	0.336349	0.250636	0.474624	-0.00873777	0.385344	0.00873777	0.376483	0.00357392	0.428833	-0.000133069	0.364912	0.000133069	0.355515	-0.00898582	0.264485	0.00898582	0.257036	FALSE
chr4	185266278	G	T	chr4_185266278_G_T	0.126354	0.0765332	0.126354	0.0799147	0.0194452	0.229476	0.00257395	0.113609	0.00257395	0.116998	0.603774	0.23051	0.0753935	0.0624725	0.0753935	0.0646246	0.0116105	0.151932	0.00152474	0.0871466	0.00152474	0.0897946	0.0282436	0.0606447	0.0282436	0.0637166	FALSE
chr4	185344480	C	T	chr4_185344480_C_T	-0.0386921	0.325858	0.0386921	0.316547	0.0145681	0.350267	-0.000557295	0.323901	0.000557295	0.315168	0.225176	0.505627	-0.00910724	0.377861	0.00910724	0.368236	0.00325533	0.451594	-0.000129901	0.36187	0.000129901	0.351277	-0.00981787	0.239006	0.00981787	0.231728	FALSE
chr4	185395479	G	A	chr4_185395479_G_A	-0.0224384	0.408101	0.0330461	0.40388	0.00785019	0.725767	-0.000190953	0.513937	0.000262492	0.50874	0.781835	0.140784	-0.0176203	0.221031	0.0259222	0.219211	0.00614149	0.296905	-0.000150036	0.321878	0.000205908	0.318979	-0.00249615	0.498173	0.0038395	0.494158	FALSE
chr4	185395675	A	G	chr4_185395675_A_G	0.0139057	0.529853	0.0201309	0.536304	0.0115268	0.484489	0.000173004	0.51175	0.000256365	0.518563	0.871177	0.0717498	0.0121388	0.273648	0.0175781	0.278522	0.0100557	0.18164	0.000151172	0.306078	0.000224009	0.311822	0.00086222	0.731252	0.00124649	0.738446	FALSE
chr4	185395844	A	T	chr4_185395844_A_T	-0.0111645	0.671295	0.0127976	0.663414	0.00628045	0.850917	-6.88064e-05	0.748694	8.24816e-05	0.740985	0.921898	0.0261637	-0.0103416	0.362544	0.0118405	0.357511	0.00579048	0.312377	-6.37529e-05	0.472337	7.63052e-05	0.467423	-0.000476364	0.866013	0.000565286	0.858985	FALSE
chr4	185396363	A	G	chr4_185396363_A_G	0.0906571	0.122204	0.0906571	0.126291	0.021914	0.192271	0.00197271	0.137331	0.00197271	0.141155	0.991984	0.000188658	0.0899469	0.0487172	0.0899469	0.0505551	0.0217387	0.0594439	0.00195722	0.0713847	0.00195722	0.0734973	0.00109723	0.745198	0.00109723	0.75672	FALSE
chr4	185425901	G	A	chr4_185425901_G_A	-0.126332	0.0876775	0.126332	0.0844821	0.050124	0.0343328	-0.00671758	0.0554245	0.00671758	0.0532681	0.9558	0.00556716	-0.121157	0.0362471	0.121157	0.0350162	0.0480278	0.010189	-0.00645072	0.028702	0.00645072	0.0278315	-0.00405386	0.462773	0.00405386	0.451639	TRUE
chr4	185425919	G	C	chr4_185425919_G_C	0.0544889	0.249077	0.0544889	0.2566	0.0329066	0.084884	0.00173965	0.179402	0.00173965	0.184008	0.959504	0.00452524	0.0523603	0.115264	0.0523603	0.118869	0.031539	0.0272283	0.00166938	0.0975109	0.00166938	0.100509	0.00172761	0.664664	0.00172761	0.677574	FALSE
chr4	185513440	T	C	chr4_185513440_T_C	0.0228688	0.46449	0.0228688	0.476447	0.0128214	0.421034	0.000298398	0.441586	0.000298398	0.453745	0.483143	0.29428	0.0112408	0.332991	0.0112408	0.342107	0.00617509	0.295674	0.00014598	0.336776	0.00014598	0.347321	0.0056608	0.363965	0.0056608	0.373198	FALSE
chr4	185534786	A	G	chr4_185534786_A_G	-0.00512032	0.784789	0.00698833	0.777451	0.00988823	0.582164	-4.43936e-05	0.755062	7.09405e-05	0.747512	0.623615	0.224569	-0.00302846	0.529359	0.00421631	0.523045	0.00614577	0.297881	-2.56815e-05	0.545678	4.25624e-05	0.539024	-0.00106547	0.706767	0.00155454	0.699617	FALSE
chr4	185535463	A	G	chr4_185535463_A_G	-0.0630897	0.208299	0.0630897	0.201661	0.0151867	0.338274	-0.00103568	0.23911	0.00103568	0.232561	0.877587	0.0651833	-0.0553611	0.0983234	0.0553611	0.0946309	0.0133091	0.128432	-0.000908376	0.138206	0.000908376	0.134048	-0.00396335	0.466522	0.00396335	0.455645	FALSE
chr4	185597355	G	A	chr4_185597355_G_A	-0.244694	0.0276903	0.244694	0.0264277	0.0463755	0.041666	-0.0120193	0.0304732	0.0120193	0.0291509	0.640194	0.215203	-0.158935	0.0226807	0.158935	0.0217132	0.0299612	0.0312653	-0.00786964	0.0234438	0.00786964	0.0224959	-0.0494276	0.0257902	0.0494276	0.024626	TRUE
chr4	185597765	T	C	chr4_185597765_T_C	0.0568209	0.242693	0.0568209	0.25011	0.0233611	0.161464	0.00126959	0.22694	0.00126959	0.232454	0.746069	0.160111	0.0407231	0.148641	0.0407231	0.154375	0.0174372	0.0826043	0.000907337	0.150583	0.000907337	0.155374	0.00886038	0.285589	0.00886038	0.29314	FALSE
chr4	185597836	C	G	chr4_185597836_C_G	0.0451801	0.281946	0.0451801	0.289808	0.0206888	0.199031	0.000916433	0.23741	0.000916433	0.244273	0.745185	0.159395	0.034189	0.155641	0.034189	0.160611	0.0154215	0.100417	0.00069223	0.15012	0.00069223	0.155481	0.00587357	0.355287	0.00587357	0.364434	FALSE
chr4	185597851	C	A	chr4_185597851_C_A	0.0476878	0.25312	0.0532518	0.258505	0.0527307	0.0296705	0.00259656	0.114234	0.00289964	0.116272	0.744939	0.16006	0.0340806	0.142787	0.0384733	0.14591	0.0391083	0.0168652	0.00184842	0.0746154	0.00208769	0.0759518	0.00718357	0.303813	0.00783778	0.309812	FALSE
chr4	185597911	C	T	chr4_185597911_C_T	0.00660911	0.783416	0.00660911	0.79615	0.00352506	0.994586	2.62333e-05	0.880722	2.62333e-05	0.893311	0.726359	0.170111	0.00448916	0.52737	0.00448916	0.537073	0.0025513	0.508067	1.79853e-05	0.669815	1.79853e-05	0.681559	0.00113057	0.761872	0.00113057	0.774114	FALSE
chr4	185598086	T	C	chr4_185598086_T_C	0.00869118	0.627524	0.0129232	0.63586	0.00953563	0.605114	0.000102643	0.616411	0.000127213	0.626122	0.683651	0.191569	0.00547122	0.370644	0.00858898	0.375861	0.00650081	0.283039	6.63273e-05	0.409835	8.44287e-05	0.416176	0.00175143	0.594457	0.00231672	0.602791	FALSE
chr4	186038211	G	A	chr4_186038211_G_A	0.00202185	0.749605	0.00797825	0.755993	0.00919744	0.62647	2.37024e-05	0.734317	7.02292e-05	0.741337	0.648365	0.213097	0.00104793	0.478966	0.00513481	0.484854	0.00596202	0.303091	1.31793e-05	0.508667	4.51028e-05	0.515239	0.000555758	0.692232	0.00156565	0.698716	FALSE
chr4	186038332	A	C	chr4_186038332_A_C	0.119581	0.087453	0.119581	0.0908497	0.0178577	0.262282	0.00229429	0.129545	0.00229429	0.133363	0.700356	0.187927	0.0831854	0.0563468	0.0831854	0.0586776	0.0123722	0.139821	0.00157615	0.0879812	0.00157615	0.0909667	0.0212284	0.0929174	0.0212284	0.0967859	FALSE
chr4	186104402	G	C	chr4_186104402_G_C	-0.0767152	0.16753	0.0767152	0.16226	0.0438936	0.0455695	-0.00333617	0.0953836	0.00333617	0.0929031	0.801313	0.124124	-0.0621338	0.0882652	0.0621338	0.085263	0.0351234	0.021344	-0.00270106	0.0590684	0.00270106	0.0572339	-0.0082157	0.278071	0.0082157	0.270426	FALSE
chr4	186104671	G	A	chr4_186104671_G_A	-0.00464376	0.107698	0.118632	0.110133	0.0298177	0.102587	-0.000480963	0.098277	0.00375941	0.100047	0.870867	0.0695651	-0.00563479	0.0505744	0.10461	0.052218	0.0259922	0.0399197	-0.000472945	0.0560823	0.0033192	0.0575994	0.000446195	0.309869	0.0074297	0.313866	FALSE
chr4	186104677	A	G	chr4_186104677_A_G	-0.125284	0.0918163	0.125284	0.0889451	0.0375787	0.0649752	-0.00524907	0.0734552	0.00524907	0.0717253	0.867348	0.0723328	-0.109332	0.0446141	0.109332	0.0430982	0.0326861	0.0254526	-0.00460158	0.0421201	0.00460158	0.0414707	-0.00843959	0.27832	0.00843959	0.271035	TRUE
chr4	186104798	G	A	chr4_186104798_G_A	-0.0466085	0.28328	0.0466085	0.275104	0.0106388	0.536577	-0.000506004	0.352606	0.000506004	0.342729	0.871761	0.0698454	-0.0407382	0.134754	0.0407382	0.13015	0.00928724	0.197721	-0.00044291	0.203357	0.00044291	0.197067	-0.00298839	0.545874	0.00298839	0.534077	FALSE
chr4	186104836	G	T	chr4_186104836_G_T	-0.0043519	0.677969	0.0113185	0.678692	0.0107207	0.531302	-4.34667e-05	0.656794	0.000117993	0.657362	0.869182	0.0726493	-0.00364088	0.381819	0.00978728	0.382107	0.00932424	0.196267	-3.6307e-05	0.409392	0.000102068	0.409802	-0.000319164	0.812419	0.000789177	0.813011	FALSE
chr4	186104874	C	T	chr4_186104874_C_T	0.0389981	0.312163	0.0389981	0.322275	0.00828967	0.691548	0.000310276	0.418578	0.000310276	0.430966	0.870531	0.0718533	0.0339714	0.149314	0.0339714	0.154506	0.00722591	0.257722	0.000270498	0.242315	0.000270498	0.250754	0.0026073	0.557441	0.0026073	0.569439	FALSE
chr4	186105472	C	T	chr4_186105472_C_T	0.00685485	0.564693	0.016823	0.567504	0.00920607	0.621834	8.14307e-05	0.598701	0.000143742	0.603068	0.732498	0.171013	0.00519712	0.32264	0.0123535	0.324106	0.00677357	0.277094	6.13939e-05	0.388217	0.000106161	0.390499	0.000874923	0.578361	0.00253585	0.581958	FALSE
chr4	186105758	T	C	chr4_186105758_T_C	-0.0953806	0.136656	0.0953806	0.13208	0.023588	0.163319	-0.00239885	0.138095	0.00239885	0.134177	0.561281	0.252855	-0.0551048	0.106793	0.0551048	0.103045	0.0133073	0.126843	-0.00139484	0.108809	0.00139484	0.105624	-0.0214856	0.103859	0.0214856	0.100395	FALSE
chr4	186133132	C	T	chr4_186133132_C_T	-0.0203202	0.487166	0.0237586	0.479978	0.0107432	0.528556	-0.000196419	0.52744	0.000235186	0.519622	0.322049	0.405369	-0.00647871	0.4315	0.0077638	0.426502	0.00345324	0.440973	-6.1429e-05	0.459863	7.59181e-05	0.453877	-0.00525271	0.373412	0.00613875	0.368206	FALSE
chr4	186144770	A	G	chr4_186144770_A_G	-0.038171	0.35829	0.039067	0.350616	0.0240994	0.155386	-0.00101012	0.276732	0.00102655	0.271311	0.791165	0.133097	-0.0306674	0.20048	0.03139	0.195755	0.0190667	0.0720262	-0.00081222	0.173854	0.000825469	0.170267	-0.00392524	0.483054	0.00402369	0.474423	FALSE
chr4	186144985	C	T	chr4_186144985_C_T	-0.066577	0.214215	0.066577	0.207882	0.0418251	0.0509398	-0.00290986	0.124776	0.00290986	0.121126	0.773667	0.145952	-0.0506335	0.118441	0.0506335	0.114499	0.0323126	0.0257085	-0.00221664	0.0781064	0.00221664	0.075941	-0.00883974	0.291956	0.00883974	0.284341	FALSE
chr4	186144986	C	T	chr4_186144986_C_T	-0.00905709	0.552752	0.0175437	0.548953	0.0144652	0.353285	-0.000122101	0.479162	0.00025227	0.476629	0.774367	0.145446	-0.00711239	0.302073	0.0136633	0.299399	0.01117	0.157236	-9.60258e-05	0.299599	0.000196053	0.297051	-0.00103847	0.623855	0.00210553	0.621122	FALSE
chr4	186145044	G	C	chr4_186145044_G_C	-0.141686	0.0735156	0.141686	0.0705261	0.0722343	0.0126118	-0.010249	0.0345784	0.010249	0.0332857	0.76057	0.154298	-0.10705	0.0430797	0.10705	0.0413223	0.0551782	0.00670479	-0.0077784	0.0225535	0.0077784	0.0217898	-0.0203947	0.109903	0.0203947	0.106008	TRUE
chr4	186201750	A	G	chr4_186201750_A_G	-0.00190763	0.516565	0.0192927	0.514758	0.0105692	0.543873	5.7961e-05	0.521321	0.000209418	0.520173	0.479485	0.294264	-0.000761927	0.362243	0.00907254	0.36066	0.00514763	0.344781	2.90329e-05	0.391715	0.000100171	0.390681	-5.08122e-05	0.414751	0.00467472	0.413726	FALSE
chr4	186202035	C	T	chr4_186202035_C_T	0.183972	0.0291184	0.242814	0.0295244	0.0548122	0.0297066	0.0152669	0.0266732	0.0166327	0.0272039	0.511857	0.276669	0.106777	0.0332887	0.128654	0.0344951	0.0294377	0.0363417	0.00859302	0.0251362	0.00910084	0.0258702	0.0455293	0.0202848	0.0608428	0.0203701	TRUE
chr4	186202428	T	G	chr4_186202428_T_G	0.0151425	0.574465	0.0151425	0.586842	0.00874366	0.656832	0.000132632	0.587841	0.000132632	0.60153	0.301119	0.422536	0.00454555	0.472907	0.00454555	0.48311	0.00260828	0.501997	3.9464e-05	0.505238	3.9464e-05	0.516077	0.00387125	0.450322	0.00387125	0.461519	FALSE
chr4	186203948	G	C	chr4_186203948_G_C	-0.022644	0.510267	0.022644	0.499813	0.00687927	0.773565	-0.000195695	0.599806	0.000195695	0.587825	0.930419	0.0189713	-0.0212572	0.253006	0.0212572	0.245416	0.00641715	0.291168	-0.00018397	0.362541	0.00018397	0.353764	-0.00088445	0.807907	0.00088445	0.795976	FALSE
chr4	186204014	T	A	chr4_186204014_T_A	0.000122713	0.839545	0.00501303	0.838028	0.00278166	0.999902	-4.85877e-07	0.936411	1.34004e-05	0.935283	0.942652	0.0118202	4.81117e-05	0.522394	0.00473757	0.519817	0.0026221	0.50006	-6.35253e-07	0.704992	1.26684e-05	0.70261	2.22303e-05	0.949518	0.000158788	0.948437	FALSE
chr4	189658684	C	T	chr4_189658684_C_T	0.0139768	0.524727	0.0184357	0.533152	0.0130994	0.412554	0.000211501	0.474582	0.000246367	0.483577	0.527769	0.270342	0.00754039	0.34747	0.00962484	0.353342	0.00703017	0.264894	0.000113678	0.343773	0.000129977	0.350858	0.00335043	0.427141	0.00436667	0.43463	FALSE
chr4	189658961	A	G	chr4_189658961_A_G	0.00373925	0.655547	0.0124132	0.655266	0.00646881	0.83683	3.47915e-05	0.716993	8.6492e-05	0.717636	0.619045	0.226988	0.00225826	0.428111	0.00768329	0.426531	0.00399345	0.402203	2.11767e-05	0.515589	5.34715e-05	0.514716	0.000836813	0.582914	0.00268511	0.583166	FALSE
chr4	189659384	C	G	chr4_189659384_C_G	-0.0318389	0.161733	0.086826	0.158637	0.0296852	0.103675	-0.000940211	0.131449	0.00272576	0.129633	0.665117	0.202218	-0.024414	0.106293	0.0581195	0.10394	0.0198533	0.0666683	-0.00073682	0.0932286	0.0018313	0.0913721	-0.00388078	0.152266	0.0163869	0.149924	FALSE
chr4	189904623	A	G	chr4_189904623_A_G	-0.0961823	0.13868	0.0961823	0.134525	0.0690669	0.0145147	-0.00732591	0.0585504	0.00732591	0.0567124	0.736409	0.165287	-0.0721078	0.0810522	0.0721078	0.077979	0.0513877	0.00838699	-0.00551873	0.0390256	0.00551873	0.0376143	-0.0149023	0.178084	0.0149023	0.172012	TRUE
chr4	189904748	A	G	chr4_189904748_A_G	0.0134692	0.599017	0.0145999	0.608807	0.00395003	0.985854	5.94113e-05	0.760295	6.32105e-05	0.769957	0.712216	0.179012	0.00935068	0.353298	0.0101754	0.359591	0.00279022	0.488032	4.08323e-05	0.520593	4.36034e-05	0.528502	0.00217699	0.586879	0.00242469	0.595799	FALSE
chr4	189904803	C	T	chr4_189904803_C_T	-0.00607707	0.800918	0.00647512	0.795657	0.00505863	0.919135	-2.62961e-05	0.877267	2.94289e-05	0.872647	0.691662	0.190232	-0.0042438	0.551795	0.00450347	0.547943	0.00342106	0.440934	-1.79955e-05	0.664722	2.0032e-05	0.660725	-0.000960668	0.779837	0.00104006	0.774756	FALSE
chr4	189940397	T	C	chr4_189940397_T_C	-0.0240849	0.461319	0.0240849	0.449961	0.00531818	0.920736	-0.000129915	0.620274	0.000129915	0.60655	0.924123	0.0244524	-0.0222537	0.217522	0.0222537	0.210564	0.00491575	0.350604	-0.000120054	0.366096	0.000120054	0.356215	-0.00103371	0.778467	0.00103371	0.766878	FALSE
chr4	189940720	C	G	chr4_189940720_C_G	-0.0813014	0.155739	0.0813014	0.150458	0.0316468	0.0916846	-0.00263809	0.116934	0.00263809	0.113699	0.978719	0.00137226	-0.079565	0.064047	0.079565	0.0617236	0.0309618	0.0280961	-0.00258089	0.0618528	0.00258089	0.0598004	-0.00193722	0.653126	0.00193722	0.640656	FALSE
chr4	189940836	C	T	chr4_189940836_C_T	-0.167428	0.0532491	0.167428	0.0510506	0.0190878	0.230506	-0.00320238	0.0967438	0.00320238	0.0941809	0.979302	0.00123642	-0.163838	0.0209268	0.163838	0.0201074	0.0186881	0.0738492	-0.00313302	0.0505154	0.00313302	0.0489225	-0.00417295	0.45591	0.00417295	0.444469	FALSE
chr4	189940880	C	G	chr4_189940880_C_G	0.0818963	0.167453	0.0888113	0.171301	0.0144111	0.35629	0.0012552	0.225609	0.00136171	0.229552	0.977944	0.00139508	0.0800684	0.0722864	0.0868605	0.0738449	0.0140954	0.114921	0.00122751	0.122624	0.00133214	0.125181	0.00199597	0.627473	0.0021357	0.636516	FALSE
chr4	189940887	G	A	chr4_189940887_G_A	-0.158252	0.0603751	0.158252	0.0576959	0.0291161	0.109657	-0.00472476	0.0722996	0.00472476	0.070266	0.97545	0.00175507	-0.154539	0.0236415	0.154539	0.0228054	0.0283913	0.0340992	-0.00461341	0.0374474	0.00461341	0.0361086	-0.0041539	0.453693	0.0041539	0.442714	TRUE
chr4	189940929	C	G	chr4_189940929_C_G	-0.0599605	0.216433	0.0599605	0.209726	0.0205615	0.207005	-0.00127115	0.200439	0.00127115	0.195033	0.971369	0.00242894	-0.0582538	0.0920367	0.0582538	0.0892544	0.0199831	0.0664404	-0.00123554	0.108439	0.00123554	0.105111	-0.00167839	0.684031	0.00167839	0.672068	FALSE
chr4	189940971	A	G	chr4_189940971_A_G	-0.00704281	0.65777	0.0126382	0.651173	0.0063224	0.838069	-5.45102e-05	0.731372	8.90241e-05	0.724097	0.966726	0.00340556	-0.00683083	0.352437	0.0121777	0.346846	0.00610454	0.300799	-5.27299e-05	0.46438	8.57112e-05	0.458234	-0.000214364	0.893723	0.000420789	0.886778	FALSE
chr4	189940987	C	T	chr4_189940987_C_T	0.0241253	0.456678	0.0241253	0.467813	0.00757966	0.745559	0.000174371	0.54241	0.000174371	0.556068	0.965262	0.00375587	0.0232495	0.211697	0.0232495	0.218171	0.00731732	0.252913	0.000168068	0.31013	0.000168068	0.319082	0.000770122	0.805835	0.000770122	0.817145	FALSE
chr4	189940999	T	C	chr4_189940999_T_C	-0.0184382	0.543962	0.0184382	0.531884	0.00998404	0.574238	-0.000193753	0.550235	0.000193753	0.536427	0.96279	0.00434776	-0.0177959	0.261023	0.0177959	0.253156	0.00961893	0.190485	-0.000187129	0.316803	0.000187129	0.307347	-0.000552583	0.868029	0.000552583	0.856688	FALSE
chr4	189941000	T	G	chr4_189941000_T_G	-0.02454	0.437544	0.028808	0.430755	0.00788632	0.722519	-0.000209212	0.535277	0.000235427	0.526624	0.962702	0.00436496	-0.0236092	0.211711	0.0277233	0.207515	0.0075883	0.245814	-0.000201168	0.313101	0.000226439	0.306756	-0.000733601	0.807811	0.000870159	0.799675	FALSE
chr4	189941027	C	T	chr4_189941027_C_T	-0.0304889	0.375955	0.0345262	0.369355	0.00803102	0.710217	-0.000246955	0.484971	0.000275118	0.476639	0.957681	0.00572782	-0.0291494	0.173272	0.0330443	0.169331	0.00768999	0.24267	-0.000236212	0.277031	0.000263381	0.271889	-0.00105912	0.755844	0.00119567	0.74745	FALSE
chr4	189941132	C	T	chr4_189941132_C_T	0.0548183	0.22565	0.0548183	0.232675	0.0124214	0.440467	0.000676881	0.277471	0.000676881	0.28544	0.935102	0.0161216	0.0513968	0.0996968	0.0513968	0.103405	0.0116137	0.150823	0.000634551	0.152812	0.000634551	0.158109	0.0020436	0.614063	0.0020436	0.626654	FALSE
chr4	189941356	G	A	chr4_189941356_G_A	0.00328263	0.781485	0.0065567	0.785288	0.00367901	0.993622	1.29272e-05	0.880702	2.43041e-05	0.883832	0.831985	0.102481	0.00260844	0.468399	0.0054092	0.470489	0.00306027	0.463985	1.02988e-05	0.623868	2.00324e-05	0.627224	0.000422376	0.827637	0.000685965	0.831178	FALSE
chr4	190015242	G	C	chr4_190015242_G_C	0.0228377	0.473369	0.0228377	0.48471	0.0112391	0.500329	0.000276847	0.469333	0.000276847	0.481658	0.845359	0.0922091	0.0195821	0.238223	0.0195821	0.245965	0.00951943	0.193552	0.000238029	0.279051	0.000238029	0.287894	0.00164505	0.665317	0.00164505	0.677919	FALSE
chr5	53643	A	T	chr5_53643_A_T	0.19369	0.0436624	0.19369	0.0441697	0.0690436	0.0153301	0.0137555	0.026094	0.0137555	0.0262142	0.918507	0.0244632	0.177862	0.0182184	0.177862	0.0186395	0.0634186	0.00448754	0.0126312	0.0134642	0.0126312	0.0135707	0.00904775	0.25532	0.00904775	0.259084	TRUE
chr5	53669	G	C	chr5_53669_G_C	0.0933174	0.126035	0.0933174	0.128379	0.0306926	0.100582	0.00299151	0.106782	0.00299151	0.107645	0.915209	0.0268155	0.0854674	0.0542496	0.0854674	0.0558631	0.0281025	0.0339641	0.00274059	0.0573233	0.00274059	0.0582506	0.0046128	0.424964	0.0046128	0.431758	FALSE
chr5	54120	T	C	chr5_54120_T_C	0.019585	0.532166	0.0199198	0.538442	0.010805	0.53017	0.000246823	0.533579	0.000250355	0.54095	0.884823	0.0501663	0.0173861	0.282854	0.017682	0.286818	0.00956992	0.187494	0.000219408	0.330332	0.000222529	0.334367	0.00115757	0.757918	0.00117344	0.763138	FALSE
chr5	188322	G	C	chr5_188322_G_C	-0.000289446	0.702661	0.0107471	0.70295	0.0209518	0.198985	3.16705e-06	0.549579	0.000244825	0.550978	0.702166	0.172544	0.000391202	0.445299	0.00741475	0.446273	0.014793	0.104549	1.59747e-05	0.365381	0.000169545	0.367186	-0.000354098	0.698784	0.00178319	0.699021	FALSE
chr5	203627	C	T	chr5_203627_C_T	-0.00470994	0.545824	0.0179909	0.543922	0.0169424	0.286075	-0.000120297	0.440563	0.000314629	0.438949	0.711846	0.168687	-0.00304919	0.303658	0.0129143	0.302959	0.0120549	0.140624	-8.06573e-05	0.279509	0.000225533	0.27924	-0.000859044	0.554259	0.00284707	0.552573	FALSE
chr5	203633	T	G	chr5_203633_T_G	0.015639	0.598369	0.016251	0.605184	0.020648	0.207716	0.000358462	0.474673	0.000367061	0.479898	0.712103	0.16895	0.0108227	0.36705	0.011284	0.37058	0.0145709	0.107115	0.000247094	0.311283	0.000253575	0.314051	0.002882	0.57997	0.00296775	0.58582	FALSE
chr5	217525	G	A	chr5_217525_G_A	-0.0165308	0.403927	0.0302064	0.398789	0.0296522	0.106996	-0.000463079	0.260715	0.00088968	0.257383	0.779072	0.131246	-0.0130993	0.211394	0.0236865	0.209767	0.0231365	0.0494874	-0.000368069	0.157276	0.000698331	0.155952	-0.00189752	0.509394	0.00355844	0.504077	FALSE
chr5	217530	C	T	chr5_217530_C_T	-0.00247264	0.715407	0.00983558	0.711847	0.0114531	0.493309	-5.99721e-05	0.650279	0.000135164	0.6464	0.782019	0.129494	-0.00211628	0.431114	0.00766699	0.429196	0.00899773	0.204875	-4.93278e-05	0.435362	0.000106013	0.432986	-0.000141321	0.7696	0.00115121	0.766291	FALSE
chr5	217806	A	G	chr5_217806_A_G	-0.0203165	0.528909	0.0203165	0.521229	0.00980406	0.589253	-0.00018813	0.582087	0.00018813	0.573673	0.919569	0.0231583	-0.0187884	0.287544	0.0187884	0.282982	0.0090131	0.199443	-0.000173942	0.367943	0.000173942	0.362236	-0.00086222	0.816327	0.00086222	0.809861	FALSE
chr5	217856	C	A	chr5_217856_C_A	0.0299796	0.405451	0.0299796	0.41278	0.00893683	0.641309	0.000316976	0.477011	0.000316976	0.484978	0.932785	0.0150859	0.0280606	0.186611	0.0280606	0.191136	0.00834205	0.223897	0.000296648	0.274401	0.000296648	0.279085	0.00114804	0.75185	0.00114804	0.759852	FALSE
chr5	217873	A	G	chr5_217873_A_G	0.00158877	0.656421	0.0123793	0.655594	0.0131869	0.408902	2.61812e-05	0.593745	0.000164895	0.593022	0.935648	0.0136203	0.00141438	0.344948	0.0115562	0.344812	0.0123365	0.135447	2.35727e-05	0.351892	0.00015391	0.350931	9.68608e-05	0.876085	0.000500183	0.874751	FALSE
chr5	217921	T	C	chr5_217921_T_C	0.00670393	0.549644	0.0195685	0.55054	0.0167483	0.289447	7.96531e-05	0.464506	0.000330938	0.463995	0.94732	0.00843094	0.0064323	0.270413	0.0185722	0.271499	0.0158412	0.0951324	7.66812e-05	0.263057	0.000313848	0.263648	0.000231831	0.830252	0.000730425	0.831381	FALSE
chr5	218241	T	C	chr5_218241_T_C	-0.250801	0.025896	0.250801	0.0254916	0.0246982	0.152693	-0.00633605	0.054415	0.00633605	0.0542911	0.977936	0.00102642	-0.245115	0.00961264	0.245115	0.00933916	0.0241519	0.0462424	-0.00619185	0.027523	0.00619185	0.0272642	-0.00649126	0.340751	0.00649126	0.3351	TRUE
chr5	218907	G	A	chr5_218907_G_A	0.114572	0.095591	0.114572	0.0972333	0.0235991	0.167357	0.00282208	0.111292	0.00282208	0.112594	0.838986	0.0890301	0.0960978	0.0459305	0.0960978	0.0472905	0.019823	0.0667725	0.00236913	0.0648067	0.00236913	0.0656779	0.0100799	0.228039	0.0100799	0.231626	FALSE
chr5	219023	C	G	chr5_219023_C_G	0.00571738	0.687644	0.0114638	0.689861	0.0196767	0.229766	0.000161421	0.528741	0.000262763	0.529065	0.742916	0.153505	0.00411671	0.417113	0.00847768	0.418555	0.0146459	0.10852	0.000117058	0.350306	0.000194005	0.351188	0.000881274	0.69977	0.00170697	0.702089	FALSE
chr5	219213	T	G	chr5_219213_T_G	-0.0068823	0.655549	0.0128472	0.653088	0.01333	0.402595	-0.000104958	0.575686	0.000173498	0.573969	0.613784	0.217492	-0.00405389	0.401604	0.00781835	0.400041	0.00816921	0.222015	-6.23234e-05	0.389962	0.000105488	0.388616	-0.00156248	0.575752	0.00284231	0.573904	FALSE
chr5	219434	A	G	chr5_219434_A_G	-0.000660876	0.84602	0.00466851	0.845397	0.00889435	0.650808	-9.254e-06	0.829789	3.99088e-05	0.829107	0.521975	0.260134	-0.000385847	0.602594	0.00246261	0.602387	0.00464824	0.356701	-5.21746e-06	0.62385	2.11087e-05	0.622969	-0.000200073	0.760627	0.0011528	0.760787	FALSE
chr5	219446	A	G	chr5_219446_A_G	0.0106218	0.68314	0.0111011	0.689525	0.00651327	0.826402	6.37078e-05	0.752762	6.77753e-05	0.758985	0.524147	0.259144	0.00551606	0.479809	0.00576456	0.483623	0.00341015	0.43327	3.3145e-05	0.567474	3.52541e-05	0.571976	0.00252632	0.59267	0.00264065	0.598142	FALSE
chr5	231825	C	T	chr5_231825_C_T	-0.0696067	0.230218	0.0696067	0.225698	0.0153873	0.325559	-0.00111675	0.278786	0.00111675	0.274257	0.664063	0.191778	-0.0480891	0.150502	0.0480891	0.147242	0.0101802	0.172654	-0.000769756	0.19391	0.000769756	0.190372	-0.012033	0.239904	0.012033	0.236699	FALSE
chr5	231984	T	C	chr5_231984_T_C	-0.272083	0.0231367	0.272083	0.0227217	0.046288	0.0436497	-0.0132994	0.0278071	0.0132994	0.0278805	0.698021	0.174877	-0.188998	0.0164096	0.188998	0.015917	0.0319071	0.0265112	-0.00912221	0.0197068	0.00912221	0.0193574	-0.0501104	0.0267612	0.0501104	0.0267184	TRUE
chr5	232007	G	A	chr5_232007_G_A	-0.0370756	0.352663	0.0370756	0.346348	0.012246	0.453697	-0.000473549	0.382606	0.000473549	0.375468	0.697804	0.174936	-0.0260149	0.200333	0.0260149	0.196545	0.00848678	0.213509	-0.000328756	0.245731	0.000328756	0.241354	-0.00638328	0.364408	0.00638328	0.358517	FALSE
chr5	232060	A	G	chr5_232060_A_G	0.0023618	0.517096	0.0193261	0.518485	0.0113578	0.501519	3.02415e-05	0.504376	0.000230866	0.505194	0.696604	0.175844	0.00192838	0.290629	0.0137285	0.291852	0.00799148	0.229004	2.69888e-05	0.322905	0.000165137	0.324402	0.000296934	0.526772	0.00311066	0.528263	FALSE
chr5	236290	C	G	chr5_236290_C_G	-0.00750831	0.733371	0.00919608	0.72849	0.00835516	0.688861	-7.07586e-05	0.733295	8.34428e-05	0.728848	0.186416	0.55705	-0.00106723	0.67158	0.00159463	0.66907	0.0015431	0.621214	-1.04783e-05	0.683269	1.44419e-05	0.680966	-0.00188799	0.622937	0.0023326	0.618661	FALSE
chr5	236638	C	T	chr5_236638_C_T	-0.0717932	0.180045	0.0717932	0.176716	0.0183323	0.249431	-0.00139478	0.192636	0.00139478	0.189383	0.117468	0.670421	-0.00921122	0.375917	0.00921122	0.371689	0.00222521	0.541138	-0.000185496	0.323989	0.000185496	0.319482	-0.0163139	0.143153	0.0163139	0.141638	FALSE
chr5	236645	C	A	chr5_236645_C_A	0.225829	0.0313589	0.225829	0.0317727	0.0602668	0.0224764	0.0141802	0.0250745	0.0141802	0.0250203	0.171004	0.577166	0.040294	0.127598	0.040294	0.130382	0.0106371	0.166961	0.00258707	0.0618266	0.00258707	0.0627852	0.0556155	0.0219384	0.0556155	0.022076	FALSE
chr5	236811	A	G	chr5_236811_A_G	-0.0077076	0.766915	0.0077076	0.758772	0.0108201	0.528796	-8.26679e-05	0.72333	8.26679e-05	0.714138	0.0989075	0.707983	-0.000716631	0.774499	0.000716631	0.768067	0.00105661	0.696592	-7.63216e-06	0.749706	7.63216e-06	0.743436	-0.00173714	0.688722	0.00173714	0.68108	FALSE
chr5	236817	T	A	chr5_236817_T_A	0.00208971	0.871846	0.0039962	0.872966	0.00549761	0.91373	1.38833e-05	0.904216	2.31331e-05	0.90512	0.0990616	0.707608	0.000133047	0.846332	0.00038091	0.847305	0.000537133	0.8067	9.64513e-07	0.875591	2.16198e-06	0.87689	0.000485892	0.805844	0.000920971	0.80726	FALSE
chr5	243077	G	A	chr5_243077_G_A	0.0144785	0.601247	0.0144785	0.610142	0.00728778	0.76801	0.000108869	0.65836	0.000108869	0.667641	0.190336	0.546307	0.00287722	0.567257	0.00287722	0.572028	0.00142843	0.641799	2.24982e-05	0.613949	2.24982e-05	0.620594	0.00372993	0.481822	0.00372993	0.49007	FALSE
chr5	243123	A	T	chr5_243123_A_T	0.00622827	0.768304	0.00748131	0.772842	0.00545108	0.919869	3.311e-05	0.830266	4.02089e-05	0.83436	0.205296	0.524895	0.00145382	0.684348	0.0016992	0.686527	0.00112005	0.68498	7.71369e-06	0.747782	9.10654e-06	0.751058	0.00164981	0.665775	0.00195786	0.670692	FALSE
chr5	243171	T	C	chr5_243171_T_C	0.0249147	0.449266	0.0249147	0.457133	0.0163616	0.298215	0.000402953	0.389521	0.000402953	0.396646	0.231197	0.489969	0.00552676	0.452102	0.00552676	0.457038	0.00376481	0.408092	8.90325e-05	0.401346	8.90325e-05	0.406695	0.00640393	0.352486	0.00640393	0.358147	FALSE
chr5	243634	G	A	chr5_243634_G_A	-0.114743	0.0997244	0.114743	0.0981374	0.0239695	0.158357	-0.00281717	0.111861	0.00281717	0.110547	0.450241	0.300121	-0.0512245	0.104719	0.0512245	0.10241	0.0107006	0.162602	-0.0012488	0.104114	0.0012488	0.102517	-0.0287962	0.0667743	0.0287962	0.0663836	FALSE
chr5	243641	T	G	chr5_243641_T_G	0.0138771	0.370372	0.0343746	0.371251	0.0138506	0.386967	0.000336346	0.364632	0.000522483	0.365551	0.45942	0.294594	0.00759428	0.272957	0.0164333	0.273749	0.00652988	0.280105	0.000174882	0.284567	0.000255013	0.28579	0.00308367	0.290484	0.00817124	0.290493	FALSE
chr5	243679	G	A	chr5_243679_G_A	-0.110416	0.120972	0.115051	0.119175	0.0180311	0.25787	-0.00224755	0.161478	0.00231433	0.160064	0.478367	0.283754	-0.0522862	0.114995	0.0545748	0.112865	0.00857669	0.211392	-0.00105796	0.138907	0.00109094	0.137307	-0.0271686	0.0851955	0.0282611	0.0844525	FALSE
chr5	244137	C	T	chr5_244137_C_T	-0.77887	0.00149075	0.77887	0.00138091	0.116745	0.00301238	-0.0949255	0.00188317	0.0949255	0.00177042	0.514421	0.265026	-0.404599	0.00322483	0.404599	0.00310482	0.0604665	0.0054721	-0.049606	0.00221084	0.049606	0.0021602	-0.199008	0.000913663	0.199008	0.00088021	TRUE
chr5	244251	A	G	chr5_244251_A_G	0.0922792	0.13871	0.0922792	0.141022	0.0187021	0.244913	0.00187382	0.163025	0.00187382	0.16545	0.460727	0.293563	0.0428972	0.126959	0.0428972	0.130263	0.00869152	0.210189	0.000872034	0.140487	0.000872034	0.143099	0.0230894	0.0949978	0.0230894	0.0958277	FALSE
chr5	244253	C	A	chr5_244253_C_A	0.0423776	0.318806	0.0423776	0.324972	0.0161117	0.315351	0.000829001	0.30599	0.000829001	0.31154	0.446974	0.301338	0.0190572	0.267848	0.0190572	0.272626	0.00720931	0.254873	0.000378639	0.261318	0.000378639	0.265499	0.0108833	0.239976	0.0108833	0.243799	FALSE
chr5	244264	G	A	chr5_244264_G_A	-0.012043	0.546284	0.020476	0.544441	0.00916008	0.629352	-0.000162245	0.590096	0.000221839	0.588371	0.427346	0.313	-0.00535882	0.439242	0.00928152	0.436977	0.0039331	0.400992	-7.18355e-05	0.48861	9.95946e-05	0.486201	-0.00308208	0.448242	0.00518126	0.447977	FALSE
chr5	244286	A	C	chr5_244286_A_C	-0.0114084	0.55068	0.0181706	0.546233	0.00792203	0.717983	-9.90225e-05	0.613802	0.00014623	0.608653	0.407674	0.325729	-0.00491888	0.430963	0.00731152	0.428146	0.00327807	0.444836	-4.32437e-05	0.49668	5.9964e-05	0.492934	-0.00315512	0.434	0.00484145	0.430382	FALSE
chr5	244360	T	C	chr5_244360_T_C	0.00292709	0.796664	0.00624462	0.799864	0.00748803	0.749824	2.97337e-05	0.796571	4.78277e-05	0.800967	0.354153	0.365338	0.00120397	0.607778	0.00233087	0.609755	0.00268994	0.491029	1.19172e-05	0.643028	1.80634e-05	0.645371	0.000820935	0.675645	0.00171968	0.679305	FALSE
chr5	244378	A	G	chr5_244378_A_G	0.00662528	0.722059	0.00893968	0.725185	0.00648806	0.836403	4.41141e-05	0.768583	5.96444e-05	0.771557	0.341051	0.376044	0.00223546	0.566718	0.00307902	0.56763	0.00220925	0.534856	1.46905e-05	0.629299	2.03916e-05	0.630429	0.00175778	0.614148	0.00231037	0.617172	FALSE
chr5	244435	G	A	chr5_244435_G_A	0.00580803	0.789828	0.00650884	0.794342	0.00435285	0.977594	2.80221e-05	0.86838	3.03212e-05	0.872761	0.295556	0.417452	0.00172216	0.636411	0.00191005	0.638974	0.0012746	0.657138	8.10724e-06	0.731889	8.72365e-06	0.734971	0.00144815	0.689156	0.00164187	0.693945	FALSE
chr5	250531	A	G	chr5_250531_A_G	0.0865476	0.153239	0.0865476	0.155801	0.0241788	0.154289	0.00214645	0.150571	0.00214645	0.152369	0.375666	0.350649	0.0334374	0.166692	0.0334374	0.1698	0.00908269	0.198068	0.000831628	0.148879	0.000831628	0.151391	0.0226146	0.107528	0.0226146	0.107978	FALSE
chr5	250654	A	G	chr5_250654_A_G	-0.0714148	0.155399	0.0857165	0.153716	0.0245022	0.161937	-0.00221558	0.146747	0.00234898	0.146002	0.379537	0.347671	-0.0257732	0.169948	0.0313344	0.167392	0.00920767	0.200738	-0.000797293	0.148643	0.000849166	0.146874	-0.0175318	0.10546	0.0214507	0.105332	FALSE
chr5	250661	G	T	chr5_250661_G_T	-0.0843387	0.157873	0.0843387	0.15473	0.0216097	0.194418	-0.00201828	0.160104	0.00201828	0.157266	0.377974	0.348906	-0.0328011	0.168881	0.0328011	0.1652	0.00829761	0.223099	-0.00080154	0.157628	0.00080154	0.154764	-0.0208854	0.108881	0.0208854	0.107509	FALSE
chr5	250662	C	T	chr5_250662_C_T	-0.0878286	0.149476	0.0878286	0.146318	0.022974	0.173471	-0.00227216	0.146723	0.00227216	0.144449	0.377606	0.349173	-0.0348597	0.161844	0.0348597	0.158717	0.00887832	0.207873	-0.000933502	0.14705	0.000933502	0.14466	-0.0218	0.102435	0.0218	0.100848	FALSE
chr5	250807	A	C	chr5_250807_A_C	0.0106886	0.583459	0.0157691	0.588766	0.0109003	0.522889	0.000116921	0.557604	0.00017366	0.562969	0.391435	0.339186	0.00392859	0.438496	0.00592052	0.441922	0.00423051	0.381136	4.22024e-05	0.446254	6.44479e-05	0.450084	0.0027121	0.467961	0.00400146	0.472747	FALSE
chr5	251304	C	T	chr5_251304_C_T	-0.0389801	0.331724	0.0389801	0.324992	0.0110623	0.513004	-0.000456297	0.37892	0.000456297	0.371276	0.430856	0.311682	-0.0172459	0.259402	0.0172459	0.255182	0.004779	0.353664	-0.000202112	0.302554	0.000202112	0.297602	-0.00980517	0.243034	0.00980517	0.238706	FALSE
chr5	251354	G	A	chr5_251354_G_A	-0.0261186	0.437139	0.0261186	0.429497	0.0112738	0.501113	-0.000297693	0.44897	0.000297693	0.440156	0.461958	0.292755	-0.0120926	0.312294	0.0120926	0.307825	0.00516695	0.332666	-0.000136557	0.343134	0.000136557	0.33772	-0.00647697	0.34047	0.00647697	0.33449	FALSE
chr5	251426	A	G	chr5_251426_A_G	0.0991014	0.115864	0.0991014	0.11771	0.020217	0.209881	0.00201191	0.137823	0.00201191	0.139066	0.533661	0.253973	0.0534296	0.0944993	0.0534296	0.0970186	0.010873	0.1592	0.00109342	0.109894	0.00109342	0.111363	0.0229544	0.0890519	0.0229544	0.0897644	FALSE
chr5	251592	T	C	chr5_251592_T_C	-0.00187018	0.766662	0.00787294	0.770369	0.00573964	0.883131	-2.08724e-05	0.815253	5.338e-05	0.819377	0.597729	0.224189	-0.0010565	0.520789	0.00478029	0.523265	0.00344968	0.434051	-1.20191e-05	0.608564	3.24631e-05	0.611712	-0.000349334	0.697932	0.00169268	0.702149	FALSE
chr5	251669	C	T	chr5_251669_C_T	-0.0266023	0.433715	0.0266023	0.425605	0.0130878	0.417032	-0.000336326	0.424926	0.000336326	0.416577	0.623863	0.211627	-0.0167283	0.257709	0.0167283	0.25336	0.00817271	0.224709	-0.000211274	0.284864	0.000211274	0.279871	-0.00549725	0.385242	0.00549725	0.378219	FALSE
chr5	251677	A	G	chr5_251677_A_G	0.0556872	0.230042	0.0556872	0.234528	0.0227503	0.182334	0.00143292	0.194815	0.00143292	0.198645	0.640083	0.203956	0.0351368	0.143939	0.0351368	0.146974	0.0143301	0.111992	0.000882686	0.136041	0.000882686	0.13837	0.0111866	0.212301	0.0111866	0.215649	FALSE
chr5	251973	C	T	chr5_251973_C_T	-0.0246929	0.389764	0.035196	0.38648	0.0136385	0.389289	-0.000312815	0.414606	0.000461346	0.410677	0.752136	0.140923	-0.0197016	0.222802	0.0275689	0.22053	0.0102	0.171397	-0.000249374	0.264084	0.000360631	0.261998	-0.00272163	0.490986	0.00414755	0.487176	FALSE
chr5	251974	G	A	chr5_251974_G_A	-0.0458991	0.276993	0.049884	0.273778	0.0189339	0.237401	-0.000788848	0.259959	0.000889552	0.257308	0.751622	0.141103	-0.0327385	0.154517	0.0361259	0.151717	0.01439	0.109958	-0.000561217	0.162568	0.000646821	0.160927	-0.00751703	0.317915	0.0078092	0.314018	FALSE
chr5	271104	C	T	chr5_271104_C_T	0.0139131	0.633654	0.0142634	0.640488	0.0283547	0.117252	0.000402977	0.448093	0.000411456	0.453537	0.925549	0.0190249	0.0129926	0.346664	0.0133134	0.350394	0.0262717	0.0390018	0.000376657	0.260701	0.000384421	0.263705	0.000519237	0.866358	0.000547819	0.870868	FALSE
chr5	271210	T	G	chr5_271210_T_G	0.0144322	0.603857	0.0144322	0.612892	0.00457121	0.973868	6.66036e-05	0.745671	6.66036e-05	0.754034	0.950372	0.00701932	0.0137371	0.299529	0.0137371	0.3044	0.00434169	0.374125	6.33419e-05	0.462076	6.33419e-05	0.46839	0.00047954	0.872894	0.00047954	0.880159	FALSE
chr5	271214	T	C	chr5_271214_T_C	0.0398801	0.305059	0.0398801	0.311447	0.00871556	0.662113	0.000352897	0.399381	0.000352897	0.407086	0.952021	0.00646352	0.0379122	0.131533	0.0379122	0.134381	0.00828979	0.218603	0.000335166	0.218951	0.000335166	0.222803	0.00142909	0.706524	0.00142909	0.714282	FALSE
chr5	296882	G	A	chr5_296882_G_A	-0.0158788	0.609253	0.0158788	0.600685	0.0100416	0.575305	-0.000151516	0.620329	0.000151516	0.611019	0.434513	0.307164	-0.00654224	0.46568	0.00654224	0.460659	0.00460859	0.366082	-6.46307e-05	0.494073	6.46307e-05	0.487737	-0.00407133	0.500396	0.00407133	0.493366	FALSE
chr5	297024	C	T	chr5_297024_C_T	-0.0107391	0.536823	0.0189803	0.531945	0.00825738	0.689892	-8.61783e-05	0.588868	0.000155775	0.584065	0.525447	0.251584	-0.00685114	0.348027	0.0108193	0.344652	0.00430796	0.381244	-5.33927e-05	0.420576	8.69041e-05	0.417597	-0.00204678	0.454989	0.00418724	0.450457	FALSE
chr5	297116	A	G	chr5_297116_A_G	0.0144948	0.610598	0.0149909	0.616642	0.00732767	0.761009	0.000123765	0.671557	0.000127755	0.67745	0.579626	0.220857	0.00960329	0.399134	0.00986073	0.403387	0.00444193	0.376039	8.54151e-05	0.479563	8.74857e-05	0.483746	0.00255014	0.585295	0.00267399	0.59061	FALSE
chr5	297149	C	T	chr5_297149_C_T	-0.0100262	0.631271	0.0155572	0.629511	0.0118935	0.476409	-0.000210101	0.604001	0.000247869	0.602748	0.598439	0.210462	-0.00824977	0.40349	0.0112221	0.401234	0.00754898	0.249619	-0.000167135	0.417697	0.000187419	0.416325	-0.00106547	0.616847	0.00243422	0.614762	FALSE
chr5	317405	T	C	chr5_317405_T_C	-0.0365713	0.374567	0.0386056	0.369408	0.0239756	0.165263	-0.000970307	0.277913	0.000995626	0.275045	0.470091	0.288362	-0.0178714	0.278651	0.0187262	0.275352	0.0111551	0.157888	-0.000465369	0.226717	0.000476008	0.223552	-0.00862061	0.294217	0.00913191	0.290954	FALSE
chr5	317513	G	T	chr5_317513_G_T	-0.0137121	0.634275	0.0137121	0.625967	0.00867619	0.661808	-0.000129056	0.645172	0.000129056	0.636682	0.483948	0.280617	-0.00686993	0.428581	0.00686993	0.42381	0.0043145	0.381143	-6.66669e-05	0.474701	6.66669e-05	0.468953	-0.00327739	0.532982	0.00327739	0.524965	FALSE
chr5	317555	G	A	chr5_317555_G_A	-0.00194074	0.776424	0.00729445	0.77519	0.00826527	0.689528	1.45333e-07	0.78304	6.06728e-05	0.782711	0.483718	0.280931	-0.000666835	0.561048	0.00381906	0.559491	0.00408959	0.391556	3.29848e-06	0.597452	3.26034e-05	0.596274	-0.000535116	0.697039	0.00168157	0.695616	FALSE
chr5	317595	C	T	chr5_317595_C_T	-0.033666	0.371618	0.033666	0.364705	0.0139481	0.382342	-0.000457485	0.365747	0.000457485	0.358816	0.48093	0.282617	-0.015888	0.270784	0.015888	0.266471	0.00667634	0.268514	-0.000214957	0.281744	0.000214957	0.276911	-0.00830938	0.283328	0.00830938	0.278605	FALSE
chr5	321789	T	C	chr5_321789_T_C	-0.00602111	0.766143	0.00810679	0.764286	0.014425	0.359854	-7.96693e-05	0.688774	0.000114058	0.685905	0.799978	0.115759	-0.00494018	0.472997	0.00655813	0.471815	0.0115026	0.147884	-6.54771e-05	0.445932	9.21806e-05	0.444772	-0.000543055	0.827141	0.000809819	0.825848	FALSE
chr5	321888	C	A	chr5_321888_C_A	-0.0161022	0.593136	0.0166476	0.58797	0.0145214	0.358867	-0.000205391	0.557521	0.000213675	0.551579	0.802148	0.114434	-0.0131752	0.342054	0.0136086	0.338703	0.0115596	0.147194	-0.000167585	0.35002	0.000174168	0.346859	-0.00147197	0.715039	0.00154183	0.710322	FALSE
chr5	322932	C	T	chr5_322932_C_T	-0.00966205	0.561402	0.0177807	0.558747	0.00714545	0.782573	-8.67547e-05	0.626951	0.00013813	0.624046	0.709342	0.170714	-0.00717632	0.314946	0.0128589	0.312812	0.00510696	0.3364	-6.46539e-05	0.407523	0.000100609	0.405	-0.00144815	0.571169	0.00273433	0.569302	FALSE
chr5	346495	A	G	chr5_346495_A_G	-0.0549536	0.26367	0.0549536	0.259198	0.0175729	0.283145	-0.00109599	0.263083	0.00109599	0.25918	0.752127	0.147997	-0.0414172	0.144759	0.0414172	0.141703	0.0130995	0.130057	-0.000819115	0.166063	0.000819115	0.16355	-0.00747892	0.325085	0.00747892	0.320168	FALSE
chr5	346521	A	G	chr5_346521_A_G	0.0535137	0.204928	0.0665305	0.207271	0.0143395	0.371669	0.000973994	0.245095	0.0010811	0.247304	0.758082	0.14454	0.0405964	0.108748	0.0504518	0.110635	0.0109019	0.163886	0.000741752	0.151302	0.000822845	0.153204	0.00725027	0.264909	0.00903187	0.267573	FALSE
chr5	346670	G	C	chr5_346670_G_C	-0.00980269	0.717166	0.00980269	0.708631	0.00744004	0.75441	-6.78859e-05	0.756052	6.78859e-05	0.747707	0.741752	0.154197	-0.00727836	0.41794	0.00727836	0.412884	0.00550751	0.31857	-5.0162e-05	0.500005	5.0162e-05	0.493373	-0.00140369	0.734949	0.00140369	0.72684	FALSE
chr5	353467	G	C	chr5_353467_G_C	-0.127702	0.0853674	0.127702	0.0836453	0.029348	0.1092	-0.00384994	0.0863754	0.00384994	0.0855059	0.26063	0.45692	-0.0336701	0.158399	0.0336701	0.154748	0.00771647	0.23805	-0.00102452	0.123193	0.00102452	0.120707	-0.0320593	0.0553878	0.0320593	0.0550512	FALSE
chr5	353562	T	C	chr5_353562_T_C	0.0591449	0.266019	0.0591449	0.270457	0.0198696	0.242723	0.00170938	0.257615	0.00170938	0.260938	0.29503	0.421285	0.01773	0.308591	0.01773	0.312784	0.00605957	0.305791	0.000547846	0.272442	0.000547846	0.275713	0.0151198	0.198494	0.0151198	0.200203	FALSE
chr5	353936	T	C	chr5_353936_T_C	0.0102496	0.668423	0.011731	0.675441	0.0107151	0.534119	0.000110889	0.634654	0.000126671	0.642676	0.299908	0.414358	0.00303063	0.54589	0.00349366	0.549625	0.00318645	0.448561	3.255e-05	0.541636	3.7483e-05	0.546202	0.00270734	0.546405	0.00309478	0.552425	FALSE
chr5	354242	T	C	chr5_354242_T_C	0.0124441	0.663841	0.0124441	0.671063	0.0165902	0.300483	0.000181703	0.563905	0.000181703	0.572411	0.354699	0.365673	0.00488689	0.513915	0.00488689	0.518795	0.00575796	0.306721	6.82817e-05	0.463921	6.82817e-05	0.46987	0.00291059	0.571392	0.00291059	0.578104	FALSE
chr5	369259	G	A	chr5_369259_G_A	-0.264682	0.0242596	0.264682	0.023923	0.0563502	0.0262628	-0.015286	0.0227343	0.015286	0.0225911	0.594573	0.226346	-0.159047	0.02288	0.159047	0.0222993	0.0335457	0.023424	-0.00920385	0.0189263	0.00920385	0.0188278	-0.0598361	0.0192131	0.0598361	0.0189998	TRUE
chr5	392507	A	G	chr5_392507_A_G	-0.00103726	0.598633	0.0145603	0.598948	0.0176812	0.261612	-3.0999e-05	0.469559	0.00025852	0.471184	0.883003	0.0493013	-0.000813008	0.300992	0.0128197	0.301501	0.0156293	0.0950013	-2.54659e-05	0.271005	0.000227756	0.271724	-0.000196897	0.791613	0.000943201	0.792732	FALSE
chr5	392748	T	C	chr5_392748_T_C	0.179174	0.0465203	0.179174	0.047273	0.0207285	0.205541	0.00379975	0.0847024	0.00379975	0.085227	0.910826	0.0296239	0.163518	0.0196591	0.163518	0.020198	0.0189243	0.071021	0.00347549	0.0451124	0.00347549	0.0460265	0.00895883	0.249644	0.00895883	0.254395	TRUE
chr5	392890	T	C	chr5_392890_T_C	0.0206536	0.395367	0.030601	0.399255	0.0171746	0.285773	0.000318378	0.348951	0.0005476	0.35265	0.89463	0.0422378	0.0182898	0.186658	0.0273732	0.188538	0.0153991	0.101484	0.000281372	0.19675	0.000490685	0.198833	0.00124807	0.670603	0.00178478	0.675105	FALSE
chr5	393262	C	T	chr5_393262_C_T	-0.102289	0.130348	0.102289	0.127475	0.0193831	0.242341	-0.00248224	0.159377	0.00248224	0.156248	0.779019	0.130511	-0.0807867	0.0688486	0.0807867	0.067138	0.0152643	0.10525	-0.00198467	0.0973774	0.00198467	0.0954776	-0.0120933	0.207101	0.0120933	0.203193	FALSE
chr5	396436	G	A	chr5_396436_G_A	-0.0148016	0.621103	0.0148016	0.612295	0.0134762	0.39536	-0.000199977	0.545543	0.000199977	0.53617	0.146781	0.615886	-0.00207233	0.631349	0.00207233	0.625679	0.00199607	0.565357	-2.81774e-05	0.584121	2.81774e-05	0.578268	-0.00348064	0.520395	0.00348064	0.513373	FALSE
chr5	396565	G	A	chr5_396565_G_A	-0.00484023	0.481116	0.0226695	0.478171	0.0398312	0.0597256	-0.000133758	0.254273	0.000860143	0.252292	0.122832	0.659477	-0.000352039	0.59499	0.00232732	0.593693	0.00525014	0.341268	-1.55742e-05	0.393006	9.64693e-05	0.39132	-0.00104165	0.422252	0.00477635	0.419141	FALSE
chr5	396873	G	C	chr5_396873_G_C	-0.00959318	0.669508	0.0116679	0.662983	0.00922945	0.623411	-7.06801e-05	0.669775	0.000100934	0.66395	0.0979707	0.709176	-0.000705194	0.724451	0.000978925	0.721097	0.000930766	0.723202	-4.55671e-06	0.722792	8.54835e-06	0.719479	-0.00185782	0.601965	0.00241993	0.596788	FALSE
chr5	398423	A	G	chr5_398423_A_G	0.0141763	0.599869	0.0141763	0.608569	0.0095096	0.606624	0.000134267	0.597847	0.000134267	0.607009	0.387838	0.341023	0.00552821	0.447038	0.00552821	0.452026	0.00361713	0.419103	5.12807e-05	0.475913	5.12807e-05	0.481901	0.00379186	0.470594	0.00379186	0.478476	FALSE
chr5	398545	T	G	chr5_398545_T_G	0.00481751	0.554549	0.0212609	0.555126	0.0203996	0.208702	0.000129514	0.452894	0.000466797	0.454098	0.446085	0.302373	0.00106288	0.421039	0.00953615	0.421936	0.00907936	0.197017	3.43721e-05	0.357628	0.00020809	0.358916	0.00129254	0.452037	0.00541468	0.452244	FALSE
chr5	398733	C	T	chr5_398733_C_T	-0.0585444	0.173096	0.0775736	0.171755	0.0216242	0.188834	-0.00124018	0.172407	0.0016478	0.171204	0.540189	0.250624	-0.0317285	0.133392	0.0421143	0.131934	0.0118738	0.143455	-0.000684002	0.134553	0.000906469	0.133356	-0.0137193	0.127771	0.0186798	0.127701	FALSE
chr5	398762	G	T	chr5_398762_G_T	0.0745573	0.183859	0.079255	0.185889	0.0167829	0.294508	0.00149832	0.21495	0.0015456	0.216293	0.566607	0.237659	0.043122	0.133443	0.045406	0.135841	0.00964818	0.187566	0.000869994	0.159164	0.000892981	0.160522	0.0169443	0.148542	0.0181542	0.148969	FALSE
chr5	431423	G	A	chr5_431423_G_A	0.00134335	0.59905	0.0152417	0.601552	0.031008	0.0990471	-3.74694e-05	0.365321	0.000505329	0.367395	0.447984	0.299712	0.000667541	0.422052	0.0070406	0.422906	0.0140047	0.113866	-1.56698e-05	0.288101	0.000234584	0.288896	0.000514474	0.475499	0.00397923	0.47804	FALSE
chr5	442456	A	C	chr5_442456_A_C	-0.0830269	0.180264	0.0830269	0.177419	0.0184786	0.289782	-0.0023612	0.206671	0.0023612	0.203912	0.657504	0.197399	-0.0553702	0.114004	0.0553702	0.111539	0.0123797	0.152812	-0.00161342	0.140147	0.00161342	0.13774	-0.0154961	0.173355	0.0154961	0.171328	FALSE
chr5	442471	G	C	chr5_442471_G_C	0.362622	0.0122681	0.362622	0.0124892	0.0784911	0.0108411	0.0288167	0.0106452	0.0288167	0.0107697	0.733134	0.157805	0.268967	0.00794387	0.268967	0.00812442	0.0577807	0.00602951	0.0214667	0.00699189	0.0214667	0.00711171	0.0581498	0.0191056	0.0581498	0.019377	TRUE
chr5	442675	G	A	chr5_442675_G_A	-0.00408964	0.838708	0.00564591	0.833773	0.00488951	0.945137	-1.83091e-05	0.907107	2.37161e-05	0.90217	0.846149	0.082318	-0.00354181	0.565464	0.00488445	0.561547	0.00411513	0.389211	-1.58155e-05	0.688692	2.04802e-05	0.683883	-0.000260413	0.909824	0.000390619	0.905264	FALSE
chr5	442818	G	A	chr5_442818_G_A	0.0111745	0.668293	0.0111745	0.677283	0.00707004	0.768385	0.000103906	0.698949	0.000103906	0.708437	0.900813	0.036803	0.0100302	0.355121	0.0100302	0.359816	0.00634735	0.284366	9.28972e-05	0.441081	9.28972e-05	0.446926	0.000606571	0.85164	0.000606571	0.859415	FALSE
chr5	442944	G	T	chr5_442944_G_T	0.00710382	0.685296	0.0110456	0.691085	0.0103629	0.552174	7.0443e-05	0.676098	0.000114437	0.682077	0.922794	0.0209413	0.00670433	0.379474	0.0102565	0.382373	0.00954609	0.186942	6.65183e-05	0.416334	0.000106164	0.419565	0.000284231	0.874943	0.000503358	0.880016	FALSE
chr5	443033	T	A	chr5_443033_T_A	-0.012928	0.44963	0.0271279	0.448145	0.01002	0.575207	-0.000143999	0.48957	0.000274195	0.487777	0.929395	0.0171265	-0.0116715	0.208233	0.0250847	0.20697	0.00928512	0.193321	-0.000129941	0.27704	0.000252886	0.27556	-0.000609746	0.777607	0.00108929	0.776188	FALSE
chr5	443121	C	G	chr5_443121_C_G	-0.00371842	0.311745	0.0456323	0.312096	0.0441252	0.0469167	-6.16252e-05	0.186667	0.00211189	0.187195	0.938114	0.0126858	-0.00411677	0.159126	0.0427403	0.158306	0.0413803	0.014173	-8.70504e-05	0.109975	0.00197652	0.109909	-0.000127031	0.674668	0.0018737	0.67372	FALSE
chr5	443332	A	C	chr5_443332_A_C	0.0170241	0.496457	0.0210361	0.503131	0.0123914	0.453004	0.000146972	0.494103	0.000229442	0.500276	0.91223	0.028126	0.0157105	0.238952	0.0192748	0.2418	0.0112199	0.157307	0.000135751	0.283343	0.000209019	0.286485	0.000795529	0.774034	0.00102736	0.779585	FALSE
chr5	443561	G	A	chr5_443561_G_A	0.000115219	0.691916	0.0108174	0.696372	0.00666232	0.809778	-3.59585e-05	0.729183	9.52021e-05	0.732505	0.836269	0.09072	0.000334202	0.389441	0.00895785	0.391587	0.005527	0.320637	-2.76706e-05	0.478664	7.80168e-05	0.481066	-0.000136558	0.797158	0.000943201	0.801373	FALSE
chr5	443734	A	G	chr5_443734_A_G	-0.00213796	0.830663	0.00529185	0.834476	0.00557496	0.902271	-1.01093e-05	0.876169	2.98047e-05	0.880562	0.714561	0.169053	-0.00143901	0.580602	0.00372695	0.583469	0.00397928	0.393903	-6.74155e-06	0.662125	2.10107e-05	0.665695	-0.00034457	0.822566	0.000846341	0.826461	FALSE
chr5	446808	G	A	chr5_446808_G_A	0.0182345	0.513612	0.0196281	0.521255	0.00463833	0.951703	8.78284e-05	0.679162	9.44093e-05	0.686724	0.660538	0.195221	0.0125058	0.302798	0.0133122	0.30636	0.00305591	0.460424	6.01255e-05	0.463052	6.39338e-05	0.468131	0.00330438	0.499112	0.00352351	0.506171	FALSE
chr5	447111	A	G	chr5_447111_A_G	0.0135707	0.568504	0.016276	0.575122	0.00752102	0.752945	0.000106567	0.62387	0.000123304	0.630429	0.824244	0.0986887	0.0109591	0.293767	0.0132504	0.297176	0.00619775	0.287582	8.62727e-05	0.382601	0.000100447	0.386638	0.00150849	0.687128	0.00166728	0.692413	FALSE
chr5	453452	G	A	chr5_453452_G_A	0.00638401	0.691533	0.010234	0.697986	0.0134195	0.405809	4.61292e-05	0.610348	0.000130512	0.616399	0.746738	0.149447	0.00457947	0.392743	0.00755003	0.395571	0.0101052	0.179361	3.23163e-05	0.389087	9.74243e-05	0.392214	0.00100513	0.704107	0.00150372	0.709366	FALSE
chr5	463783	A	G	chr5_463783_A_G	-0.0121268	0.66107	0.0125925	0.65497	0.00546212	0.919316	-6.81377e-05	0.758318	7.08852e-05	0.752024	0.835958	0.0840419	-0.0101834	0.376648	0.0105886	0.372925	0.00458663	0.360949	-5.73867e-05	0.503971	5.97774e-05	0.498931	-0.000995602	0.783155	0.00104324	0.778011	FALSE
chr5	464038	C	T	chr5_464038_C_T	-0.31777	0.0198907	0.31777	0.0195889	0.0633476	0.019552	-0.0215893	0.0184509	0.0215893	0.0184758	0.908325	0.0259104	-0.288904	0.00857985	0.288904	0.00815292	0.0577034	0.00593454	-0.0196753	0.00954174	0.0196753	0.00928212	-0.0171174	0.148336	0.0171174	0.146452	TRUE
chr5	464062	C	G	chr5_464062_C_G	0.122763	0.0994588	0.122763	0.100925	0.0257772	0.137534	0.00320612	0.114656	0.00320612	0.115868	0.918354	0.0202598	0.111788	0.043903	0.111788	0.0449766	0.0236816	0.0469812	0.00291994	0.0618088	0.00291994	0.0629033	0.00649443	0.360454	0.00649443	0.365761	FALSE
chr5	464224	C	A	chr5_464224_C_A	-0.0551265	0.248848	0.0625871	0.245991	0.015004	0.340219	-0.000810812	0.289434	0.000913032	0.286299	0.919115	0.0188855	-0.0516881	0.113841	0.0585722	0.11197	0.013774	0.115339	-0.000761022	0.160826	0.000855344	0.15945	-0.00227543	0.599712	0.00261524	0.594525	FALSE
chr5	472836	T	C	chr5_472836_T_C	-0.00623631	0.656597	0.0121012	0.652643	0.00754568	0.745274	-7.13971e-05	0.689893	0.000105619	0.68623	0.934382	0.0140736	-0.00574385	0.326733	0.0112894	0.324954	0.00703036	0.260619	-6.59891e-05	0.412378	9.82338e-05	0.410887	-0.000312813	0.878396	0.000493831	0.876461	FALSE
chr5	473045	G	A	chr5_473045_G_A	0.0609913	0.207606	0.0609913	0.211234	0.0292119	0.109268	0.00178516	0.150411	0.00178516	0.152623	0.966372	0.0026712	0.058864	0.0859515	0.058864	0.088207	0.0282198	0.0333437	0.00172212	0.0793478	0.00172212	0.0806803	0.00172761	0.669368	0.00172761	0.677235	FALSE
chr5	473135	T	C	chr5_473135_T_C	-0.0478423	0.177952	0.0736861	0.175911	0.0144335	0.362046	-0.000623994	0.224899	0.00110426	0.222676	0.968462	0.00231253	-0.0467747	0.0729863	0.0714779	0.0720009	0.013964	0.114823	-0.000611656	0.119201	0.00107072	0.118093	-0.00119567	0.652858	0.00194833	0.648185	FALSE
chr5	473253	G	A	chr5_473253_G_A	-0.00297007	0.425966	0.0303272	0.427848	0.0428339	0.0501635	-4.48209e-05	0.232822	0.00121429	0.233928	0.968377	0.00228199	-0.00323262	0.201343	0.0293858	0.202327	0.0414616	0.0142041	-5.72351e-05	0.125507	0.00117563	0.126647	0.000109564	0.823368	0.00077965	0.82512	FALSE
chr5	473465	C	T	chr5_473465_C_T	-0.0123296	0.549746	0.0182861	0.543774	0.0102646	0.559622	-0.000130999	0.547412	0.000190822	0.541869	0.953151	0.00611287	-0.0119248	0.253354	0.0174877	0.250649	0.0097798	0.182915	-0.000126585	0.31013	0.000182455	0.306185	-0.00035251	0.863014	0.000581165	0.858323	FALSE
chr5	473682	G	C	chr5_473682_G_C	0.0413766	0.318707	0.0413766	0.325185	0.0148424	0.357426	0.000715242	0.319125	0.000715242	0.325373	0.924703	0.0195198	0.0382104	0.141768	0.0382104	0.145215	0.0137222	0.121535	0.000660135	0.176869	0.000660135	0.180395	0.00179748	0.667388	0.00179748	0.675383	FALSE
chr5	473842	C	A	chr5_473842_C_A	-0.00362837	0.80976	0.00611222	0.804303	0.00700316	0.790125	-2.21885e-05	0.825438	4.27166e-05	0.819912	0.889198	0.0436464	-0.00311451	0.458151	0.00536983	0.455557	0.00623569	0.285674	-1.89966e-05	0.530503	3.76359e-05	0.526634	-0.000284231	0.893738	0.000439843	0.888586	FALSE
chr5	473864	G	A	chr5_473864_G_A	-0.0146851	0.619024	0.0146851	0.60992	0.0204365	0.20749	-0.000318142	0.465385	0.000318142	0.456178	0.885022	0.0466274	-0.0128642	0.314962	0.0128642	0.310178	0.0180038	0.0760619	-0.000276966	0.266613	0.000276966	0.26174	-0.000992426	0.79945	0.000992426	0.791384	FALSE
chr5	473976	G	C	chr5_473976_G_C	0.0197341	0.492398	0.0217998	0.498198	0.0145205	0.356276	0.000298079	0.435917	0.000324011	0.441633	0.860536	0.0641288	0.0169553	0.24609	0.0187722	0.249207	0.0124167	0.13323	0.000254539	0.255945	0.000277347	0.258704	0.00143544	0.694088	0.00158471	0.699551	FALSE
chr5	485711	A	G	chr5_485711_A_G	0.0098113	0.538248	0.0212819	0.538197	0.0121928	0.456807	0.000114346	0.540283	0.00028833	0.540908	0.577892	0.233677	0.00553926	0.373418	0.0125341	0.373423	0.00714724	0.255021	6.30891e-05	0.394392	0.00017116	0.394676	0.00271051	0.476	0.00513997	0.47544	FALSE
chr5	485769	A	T	chr5_485769_A_T	-0.0187419	0.567375	0.0187419	0.55913	0.0183631	0.245894	-0.000345784	0.454218	0.000345784	0.446209	0.590876	0.22727	-0.011681	0.353319	0.011681	0.349152	0.0108302	0.159752	-0.000215177	0.313358	0.000215177	0.30823	-0.00396018	0.494241	0.00396018	0.487298	FALSE
chr5	485814	T	C	chr5_485814_T_C	0.0155762	0.577207	0.0155762	0.585825	0.00797903	0.716503	0.000122417	0.617172	0.000122417	0.626952	0.61445	0.215784	0.00951578	0.349359	0.00951578	0.35379	0.00488965	0.345011	7.4687e-05	0.41905	7.4687e-05	0.424378	0.00346952	0.503366	0.00346952	0.511412	FALSE
chr5	490896	G	C	chr5_490896_G_C	-0.0768408	0.165653	0.0768408	0.162042	0.0234527	0.165441	-0.00185094	0.154105	0.00185094	0.151551	0.386625	0.342489	-0.0306972	0.170129	0.0306972	0.166832	0.00905058	0.198545	-0.000738187	0.150516	0.000738187	0.147754	-0.0197517	0.111736	0.0197517	0.110506	FALSE
chr5	491095	C	A	chr5_491095_C_A	-0.0230687	0.495181	0.0230687	0.486702	0.0226251	0.174	-0.000503122	0.367751	0.000503122	0.360401	0.377585	0.347479	-0.00864727	0.392287	0.00864727	0.387585	0.00853197	0.210831	-0.000188452	0.314035	0.000188452	0.308993	-0.00591803	0.381097	0.00591803	0.375157	FALSE
chr5	491544	C	T	chr5_491544_C_T	-0.0424566	0.306214	0.0424566	0.299795	0.0102429	0.561431	-0.000444332	0.374972	0.000444332	0.367012	0.405694	0.327168	-0.0172684	0.255732	0.0172684	0.251282	0.00416088	0.385365	-0.000180973	0.307748	0.000180973	0.30305	-0.0110723	0.214081	0.0110723	0.210697	FALSE
chr5	544525	C	T	chr5_544525_C_T	-0.0032971	0.419814	0.0279847	0.417562	0.0206922	0.203584	-0.000132081	0.319884	0.000568861	0.318546	0.824334	0.0994665	-0.00285665	0.206945	0.0230908	0.206145	0.0170407	0.0834369	-0.000111543	0.187174	0.000468902	0.186782	-0.000182606	0.5857	0.00257713	0.583964	FALSE
chr5	544642	C	T	chr5_544642_C_T	0.00152617	0.921663	0.00236129	0.922751	0.00480402	0.955085	6.96826e-06	0.950949	1.13012e-05	0.95167	0.759309	0.142509	0.00113125	0.670765	0.00175121	0.670888	0.00363254	0.41703	5.14126e-06	0.752643	8.35664e-06	0.752952	0.000222303	0.913822	0.000333455	0.914706	FALSE
chr5	554096	C	T	chr5_554096_C_T	-0.0822415	0.161795	0.0822415	0.158593	0.0200956	0.226197	-0.001932	0.173781	0.001932	0.170807	0.420668	0.319981	-0.0350624	0.157566	0.0350624	0.15429	0.00840051	0.219624	-0.000807801	0.158454	0.000807801	0.155888	-0.0205107	0.112065	0.0205107	0.11053	FALSE
chr5	555449	A	C	chr5_555449_A_C	-0.0429282	0.308974	0.0429282	0.303039	0.0119056	0.4677	-0.00051559	0.351389	0.00051559	0.344415	0.517989	0.262876	-0.0221871	0.220857	0.0221871	0.216881	0.00615527	0.288819	-0.00026568	0.261948	0.00026568	0.257306	-0.0101323	0.239824	0.0101323	0.2365	FALSE
chr5	556306	C	T	chr5_556306_C_T	0.0279198	0.462785	0.0284146	0.468777	0.00876511	0.658253	0.000276623	0.529586	0.000280422	0.535951	0.44794	0.301044	0.0118806	0.365816	0.0121062	0.369558	0.00395819	0.398584	0.000120442	0.424602	0.000122174	0.428705	0.00683107	0.375354	0.00695174	0.379071	FALSE
chr5	558192	T	C	chr5_558192_T_C	0.00148937	0.804122	0.00598447	0.806643	0.00912816	0.634134	1.07475e-05	0.783588	5.70753e-05	0.786017	0.136721	0.633194	0.000128489	0.771101	0.000820588	0.770815	0.00126178	0.661082	7.46238e-07	0.765939	7.88653e-06	0.765428	0.000403322	0.719118	0.00151166	0.721002	FALSE
chr5	558494	T	C	chr5_558494_T_C	-0.00950434	0.727515	0.00950434	0.719437	0.00645882	0.821304	-6.41645e-05	0.770424	6.41645e-05	0.762556	0.152017	0.608442	-0.00139531	0.691807	0.00139531	0.685699	0.000939889	0.716491	-8.99223e-06	0.73488	8.99223e-06	0.728284	-0.00228655	0.625908	0.00228655	0.619171	FALSE
chr5	598528	C	T	chr5_598528_C_T	-0.0267457	0.432938	0.0267457	0.425158	0.0100526	0.574114	-0.000275991	0.468033	0.000275991	0.459135	0.452275	0.297512	-0.0121779	0.31336	0.0121779	0.308466	0.00455142	0.362763	-0.000125901	0.358468	0.000125901	0.35259	-0.00685965	0.326103	0.00685965	0.320454	FALSE
chr5	634536	C	T	chr5_634536_C_T	-0.0434329	0.301607	0.0434329	0.295681	0.0168815	0.281364	-0.000735524	0.281109	0.000735524	0.275314	0.503711	0.268796	-0.0218291	0.220002	0.0218291	0.21598	0.00847907	0.2126	-0.000368339	0.21757	0.000368339	0.213777	-0.0104419	0.228341	0.0104419	0.22443	FALSE
chr5	643613	G	C	chr5_643613_G_C	-0.0347094	0.260935	0.0536137	0.260964	0.0215938	0.215534	-0.0013685	0.230564	0.00154917	0.231654	0.496192	0.272751	-0.0180121	0.199587	0.0266396	0.198294	0.0108699	0.168151	-0.000693487	0.183242	0.000777179	0.182791	-0.0085428	0.200362	0.013281	0.20114	FALSE
chr5	661915	G	C	chr5_661915_G_C	-0.000410214	0.608475	0.0145398	0.605636	0.0143639	0.363022	6.99373e-06	0.525929	0.000209385	0.523743	0.211048	0.51549	0.000425448	0.557316	0.00323432	0.556897	0.00303091	0.462189	8.50844e-06	0.511776	4.65254e-05	0.510486	-7.14547e-05	0.49615	0.00371723	0.492972	FALSE
chr5	662428	A	G	chr5_662428_A_G	0.0253947	0.430242	0.0253947	0.438643	0.00945795	0.610445	0.000238584	0.473999	0.000238584	0.482661	0.605073	0.219022	0.0157272	0.263724	0.0157272	0.267922	0.00553528	0.314365	0.000143957	0.325048	0.000143957	0.330612	0.00499547	0.395997	0.00499547	0.402693	FALSE
chr5	662498	C	G	chr5_662498_C_G	0.00934225	0.548571	0.0187885	0.551981	0.0161358	0.31135	0.00025078	0.462661	0.000367998	0.46492	0.666782	0.185493	0.00537282	0.326633	0.0124578	0.327374	0.0106314	0.165746	0.000153192	0.306807	0.000240614	0.307494	0.00232942	0.534719	0.00363466	0.537356	FALSE
chr5	671529	G	A	chr5_671529_G_A	0.113837	0.0953515	0.113837	0.0969368	0.0513785	0.0327652	0.00593915	0.0570179	0.00593915	0.0574313	0.579318	0.233191	0.0659938	0.0745107	0.0659938	0.0763248	0.0296083	0.0303752	0.00342666	0.0456938	0.00342666	0.0464972	0.0254283	0.0772531	0.0254283	0.0778716	TRUE
chr5	671711	A	T	chr5_671711_A_T	0.0756077	0.199087	0.0775767	0.203119	0.0241911	0.164039	0.0022203	0.178659	0.00224364	0.18051	0.556363	0.244481	0.0391263	0.153218	0.0402641	0.155535	0.0132108	0.124736	0.00113295	0.139612	0.00114643	0.140889	0.0175239	0.162992	0.0178764	0.165137	FALSE
chr5	672478	C	T	chr5_672478_C_T	-0.0277073	0.380236	0.0335878	0.37453	0.0103318	0.554889	-0.000265198	0.440192	0.000341038	0.433932	0.636	0.206173	-0.0182693	0.229235	0.0214356	0.226443	0.00650408	0.275397	-0.000175723	0.291653	0.000216558	0.288948	-0.00562428	0.349001	0.00682789	0.344709	FALSE
chr5	682811	G	A	chr5_682811_G_A	-0.0239849	0.483201	0.027852	0.477631	0.0119305	0.471778	-0.000413849	0.479889	0.00044121	0.474663	0.111299	0.681393	-0.00283825	0.600398	0.00333692	0.596327	0.00134005	0.654698	-5.05637e-05	0.574377	5.40919e-05	0.569855	-0.00530194	0.42101	0.00608952	0.417204	FALSE
chr5	683574	A	G	chr5_683574_A_G	0.0128752	0.673485	0.0132281	0.678353	0.00958998	0.603827	0.000125835	0.69497	0.000128828	0.700739	0.0499436	0.822154	0.000641144	0.81639	0.00066291	0.820322	0.000481127	0.820672	6.28559e-06	0.808069	6.4702e-06	0.812078	0.00214205	0.665227	0.00224368	0.66904	FALSE
chr5	684348	A	G	chr5_684348_A_G	0.0101884	0.695836	0.0104847	0.70191	0.00784296	0.726466	7.95336e-05	0.730607	8.18779e-05	0.737046	0.243097	0.473226	0.00247235	0.641593	0.00254654	0.643587	0.00190676	0.567437	1.93073e-05	0.676893	1.98941e-05	0.679511	0.00257078	0.603826	0.00264065	0.610392	FALSE
chr5	684368	C	T	chr5_684368_C_T	-0.0209994	0.518873	0.0209994	0.510728	0.0152015	0.331066	-0.00032881	0.455821	0.00032881	0.447634	0.251741	0.463128	-0.00528361	0.477766	0.00528361	0.472656	0.00383479	0.403867	-8.29027e-05	0.435017	8.29027e-05	0.428887	-0.00521778	0.416904	0.00521778	0.410237	FALSE
chr5	684441	C	T	chr5_684441_C_T	-0.0205938	0.520975	0.0205938	0.512008	0.0109307	0.522342	-0.000224627	0.519643	0.000224627	0.510581	0.29288	0.419076	-0.00601278	0.445297	0.00601278	0.440503	0.00319777	0.447951	-6.55127e-05	0.456935	6.55127e-05	0.45075	-0.00543055	0.398327	0.00543055	0.392002	FALSE
chr5	684517	T	C	chr5_684517_T_C	0.000174658	0.607988	0.0147063	0.608823	0.00844206	0.67559	-7.55981e-05	0.634984	0.000158559	0.63501	0.32281	0.39067	0.000146304	0.483765	0.00470518	0.485219	0.0026948	0.497932	-2.29193e-05	0.527503	4.9941e-05	0.528932	0.000133382	0.492556	0.00371882	0.49375	FALSE
chr5	684525	C	G	chr5_684525_C_G	-0.0336701	0.384822	0.034154	0.379144	0.0213358	0.192921	-0.000761857	0.316958	0.000771805	0.312851	0.321789	0.391622	-0.0106661	0.364402	0.0108288	0.360455	0.00685617	0.262501	-0.000241407	0.302702	0.000244751	0.299254	-0.0088699	0.287395	0.00901917	0.283696	FALSE
chr5	684996	G	A	chr5_684996_G_A	-0.0222359	0.498411	0.0224728	0.491099	0.0108211	0.528322	-0.00025956	0.508458	0.000261427	0.501658	0.381743	0.343488	-0.0083328	0.405407	0.00842801	0.401659	0.00410591	0.3872	-9.70496e-05	0.424955	9.77998e-05	0.421214	-0.00558299	0.399909	0.00563698	0.395078	FALSE
chr5	685280	A	G	chr5_685280_A_G	-0.000762731	0.749538	0.00813249	0.748026	0.00546735	0.904053	-1.38528e-05	0.805548	5.3108e-05	0.804379	0.347343	0.369697	-0.000153939	0.586929	0.00284993	0.586671	0.00189837	0.570999	-4.07854e-06	0.664307	1.85037e-05	0.663506	-0.000384267	0.630182	0.0023056	0.629806	FALSE
chr5	685734	G	A	chr5_685734_G_A	-0.0992935	0.105188	0.119309	0.104636	0.0374861	0.072227	-0.00420963	0.0846861	0.00509617	0.0840542	0.173249	0.570622	-0.016421	0.240831	0.0201833	0.237344	0.00653476	0.276449	-0.000689567	0.152412	0.000856212	0.150949	-0.0238182	0.0772464	0.0286867	0.0768927	FALSE
chr5	686129	C	A	chr5_686129_C_A	0.00172215	0.707842	0.00985996	0.708955	0.00678665	0.811832	1.81131e-05	0.744168	7.23613e-05	0.745585	0.107946	0.689505	5.37792e-06	0.730991	0.000989987	0.731469	0.00071251	0.765348	4.2825e-07	0.759523	6.95672e-06	0.760335	0.000342982	0.6357	0.00213411	0.636459	FALSE
chr5	692826	A	G	chr5_692826_A_G	0.00088376	0.705621	0.0104871	0.702825	0.0112646	0.504594	-1.59902e-05	0.680532	9.93319e-05	0.676879	0.85196	0.0773717	0.000941568	0.393279	0.00906393	0.390967	0.00956564	0.185732	-1.2069e-05	0.42045	8.54034e-05	0.417243	-0.000101624	0.843022	0.000673262	0.839357	FALSE
chr5	693055	C	A	chr5_693055_C_A	0.0115728	0.671845	0.0115728	0.68116	0.00592979	0.873043	7.79221e-05	0.738262	7.79221e-05	0.747954	0.917414	0.0250531	0.0105948	0.379461	0.0105948	0.384787	0.00543764	0.317803	7.13437e-05	0.491262	7.13437e-05	0.497678	0.000543055	0.86446	0.000543055	0.871829	FALSE
chr5	693056	A	G	chr5_693056_A_G	0.0126409	0.593665	0.0153932	0.599819	0.00711603	0.784324	9.52446e-05	0.657218	0.000113676	0.66377	0.917619	0.0249201	0.0116455	0.305098	0.014154	0.307674	0.00652733	0.273392	8.76706e-05	0.402135	0.000104466	0.405339	0.000582752	0.836634	0.000690728	0.840111	FALSE
chr5	693110	C	T	chr5_693110_C_T	0.00230676	0.653108	0.0124182	0.656349	0.00827295	0.691156	1.20772e-05	0.67579	0.000106324	0.679084	0.924995	0.0200016	0.00211549	0.326022	0.0114606	0.327682	0.00764686	0.240634	1.09628e-05	0.401634	9.80666e-05	0.403471	7.78062e-05	0.859547	0.000566874	0.8629	FALSE
chr5	693722	G	T	chr5_693722_G_T	-0.0477343	0.270835	0.0477343	0.265631	0.0129388	0.419522	-0.000618557	0.308011	0.000618557	0.302571	0.928742	0.0176827	-0.0444392	0.119094	0.0444392	0.1165	0.012022	0.139373	-0.000576098	0.168225	0.000576098	0.16569	-0.00197056	0.652146	0.00197056	0.644446	FALSE
chr5	693907	A	T	chr5_693907_A_T	-0.00235794	0.857861	0.00461825	0.852592	0.00540063	0.912852	-1.28117e-05	0.891958	2.56119e-05	0.887067	0.885768	0.0491216	-0.00210323	0.536083	0.00412093	0.532477	0.00478953	0.349947	-1.14417e-05	0.631783	2.2868e-05	0.627625	-0.000128618	0.939985	0.000227067	0.934652	FALSE
chr5	694266	C	G	chr5_694266_C_G	-0.0302179	0.402669	0.0302179	0.394844	0.0107394	0.533966	-0.000328313	0.437238	0.000328313	0.429014	0.702074	0.17499	-0.0210673	0.223476	0.0210673	0.219824	0.00752722	0.23997	-0.00022866	0.277132	0.00022866	0.2724	-0.00514315	0.410802	0.00514315	0.403984	FALSE
chr5	706197	A	T	chr5_706197_A_T	-0.107638	0.108911	0.107638	0.107107	0.033244	0.0860509	-0.00364804	0.0900067	0.00364804	0.0892653	0.229714	0.490853	-0.0251923	0.200606	0.0251923	0.196677	0.00768606	0.236786	-0.000858555	0.137863	0.000858555	0.135378	-0.0267844	0.0744983	0.0267844	0.0736409	FALSE
chr5	706322	C	T	chr5_706322_C_T	0.0504985	0.202952	0.0833533	0.202781	0.0231087	0.171925	0.00177034	0.195471	0.00238603	0.194494	0.265579	0.448472	0.0168976	0.261328	0.0235041	0.262024	0.00625959	0.289961	0.000555369	0.223978	0.000676534	0.223136	0.011817	0.153438	0.0199978	0.153158	FALSE
chr5	745642	C	T	chr5_745642_C_T	0.000809296	0.705925	0.00983118	0.71029	0.00606539	0.870716	-2.7974e-06	0.76861	6.19841e-05	0.77323	0.0617749	0.793631	0.000373058	0.792817	0.000589304	0.796612	0.00034673	0.856921	1.79236e-06	0.826792	3.34512e-06	0.831095	0.000600219	0.683075	0.00167045	0.687846	FALSE
chr5	747755	G	A	chr5_747755_G_A	-0.0202477	0.523487	0.0207043	0.516288	0.00666548	0.823031	-0.000133678	0.629062	0.000137031	0.621862	0.343465	0.375874	-0.00629265	0.45103	0.00648231	0.446776	0.00229266	0.529389	-4.13279e-05	0.536471	4.27206e-05	0.531476	-0.00518443	0.412502	0.00528923	0.407602	FALSE
chr5	757036	G	C	chr5_757036_G_C	-0.044864	0.327063	0.044864	0.32103	0.0188809	0.243005	-0.00101189	0.286502	0.00101189	0.281214	0.339808	0.379425	-0.0170436	0.29754	0.0170436	0.292777	0.00664827	0.276929	-0.000396061	0.265452	0.000396061	0.261708	-0.0115248	0.236073	0.0115248	0.233188	FALSE
chr5	757776	T	C	chr5_757776_T_C	0.0456976	0.273196	0.0456976	0.278871	0.0135582	0.393489	0.00063718	0.295132	0.00063718	0.301123	0.532575	0.255011	0.0241365	0.193571	0.0241365	0.196962	0.00718622	0.25171	0.00033497	0.220102	0.00033497	0.224415	0.0111374	0.205073	0.0111374	0.208429	FALSE
chr5	757920	G	C	chr5_757920_G_C	-0.00964347	0.72088	0.00964347	0.71228	0.00581458	0.874053	-6.41137e-05	0.779583	6.41137e-05	0.770945	0.584383	0.230441	-0.00552444	0.455788	0.00552444	0.450791	0.00335753	0.438151	-3.6163e-05	0.554571	3.6163e-05	0.548601	-0.00221033	0.632554	0.00221033	0.624721	FALSE
chr5	758056	A	T	chr5_758056_A_T	-0.00859006	0.617353	0.0141323	0.61372	0.00644146	0.831766	-6.48339e-05	0.696095	9.36568e-05	0.691764	0.619218	0.214664	-0.00589433	0.372628	0.00903389	0.370136	0.0040227	0.394915	-4.37467e-05	0.474102	6.00703e-05	0.471699	-0.00164187	0.563349	0.00285501	0.56035	FALSE
chr5	758240	A	C	chr5_758240_A_C	-0.353278	0.0150019	0.353278	0.0147451	0.0423775	0.0545776	-0.0167566	0.0252097	0.0167566	0.0249573	0.630433	0.209537	-0.219633	0.0134468	0.219633	0.0131201	0.0262919	0.0400633	-0.0102603	0.0198789	0.0102603	0.01952	-0.0793274	0.0124653	0.0793274	0.0124625	TRUE
chr5	759113	C	T	chr5_759113_C_T	0.123177	0.0902218	0.123177	0.0922804	0.0267337	0.139568	0.00358639	0.100129	0.00358639	0.101414	0.79371	0.118788	0.0983578	0.0477867	0.0983578	0.0488841	0.021197	0.0618455	0.00286253	0.060773	0.00286253	0.0618383	0.0136542	0.170739	0.0136542	0.173362	FALSE
chr5	759370	C	T	chr5_759370_C_T	0.207431	0.0422706	0.207431	0.0426735	0.0316797	0.0977522	0.00718153	0.0583857	0.00718153	0.0582944	0.783999	0.125778	0.162055	0.0232661	0.162055	0.0237323	0.0248756	0.0446376	0.00563366	0.0354041	0.00563366	0.0357258	0.0259365	0.0849143	0.0259365	0.0853752	TRUE
chr5	765582	A	T	chr5_765582_A_T	-0.010694	0.390706	0.0335497	0.390118	0.0109118	0.526794	-0.000173851	0.424976	0.000441033	0.424662	0.375904	0.355801	-0.000574731	0.332621	0.012826	0.332432	0.00415982	0.394085	-2.80822e-05	0.363289	0.000170672	0.362882	-0.00283754	0.301583	0.00835067	0.300995	FALSE
chr5	765619	A	T	chr5_765619_A_T	0.130964	0.0878254	0.130964	0.0895237	0.0339492	0.0895435	0.00536399	0.0821979	0.00536399	0.0830363	0.416123	0.324973	0.053087	0.102553	0.053087	0.104927	0.0131776	0.126123	0.00200059	0.0853993	0.00200059	0.0866506	0.0323547	0.0622588	0.0323547	0.0628089	FALSE
chr5	765765	G	A	chr5_765765_G_A	0.0444128	0.320829	0.0444128	0.326253	0.0154404	0.337526	0.000880493	0.318585	0.000880493	0.323756	0.427602	0.315642	0.019747	0.264345	0.019747	0.269211	0.00668372	0.274411	0.000375241	0.26705	0.000375241	0.271334	0.0104721	0.260546	0.0104721	0.264394	FALSE
chr5	770799	G	A	chr5_770799_G_A	-0.0184698	0.537116	0.0197966	0.529573	0.0117574	0.475878	-0.000230504	0.526162	0.000246335	0.519062	0.143368	0.622795	-0.0023825	0.597635	0.00257324	0.594263	0.00165296	0.601089	-2.9229e-05	0.575997	3.15048e-05	0.571627	-0.00443178	0.442302	0.00480017	0.436561	FALSE
chr5	783257	C	T	chr5_783257_C_T	-0.262712	0.0298774	0.262712	0.0294311	0.0516769	0.0337995	-0.0152086	0.0287082	0.0152086	0.0286353	0.763079	0.141338	-0.200058	0.0173588	0.200058	0.0169717	0.039311	0.0167356	-0.0115458	0.0177986	0.0115458	0.0178521	-0.0379964	0.05093	0.0379964	0.0503883	TRUE
chr5	784312	C	G	chr5_784312_C_G	0.0103763	0.694243	0.0103763	0.70301	0.0100879	0.572082	0.000129504	0.662847	0.000129504	0.671059	0.883723	0.0502897	0.00920169	0.38178	0.00920169	0.386523	0.00892448	0.206907	0.000114794	0.415842	0.000114794	0.420957	0.000582752	0.855264	0.000582752	0.86219	FALSE
chr5	785134	G	C	chr5_785134_G_C	0.0117914	0.616094	0.0144602	0.62147	0.0234572	0.165291	0.000323907	0.463714	0.000370543	0.468383	0.914659	0.0264167	0.0107714	0.332398	0.0131923	0.335287	0.0214638	0.0567038	0.000295695	0.272356	0.000338	0.27425	0.000597043	0.832383	0.000733601	0.836829	FALSE
chr5	785749	T	C	chr5_785749_T_C	-0.00919188	0.552254	0.0186906	0.548621	0.00898228	0.637192	-4.17489e-05	0.592013	0.000175763	0.588341	0.619475	0.215008	-0.00575021	0.341758	0.0115592	0.339915	0.00550077	0.319151	-2.56898e-05	0.405273	0.000107647	0.403216	-0.00174508	0.487697	0.00393953	0.484968	FALSE
chr5	846543	G	A	chr5_846543_G_A	-0.131279	0.0809165	0.131279	0.0795907	0.0229764	0.183231	-0.0032974	0.106297	0.0032974	0.105508	0.596931	0.219759	-0.0755824	0.065555	0.0755824	0.0637173	0.0132929	0.125335	-0.00184205	0.0823524	0.00184205	0.0809191	-0.0294933	0.0670989	0.0294933	0.0666118	FALSE
chr5	857088	C	T	chr5_857088_C_T	-0.0102491	0.626394	0.0143898	0.622548	0.00845224	0.676913	-0.000121325	0.64839	0.000142008	0.643303	0.260393	0.458351	-0.00167821	0.547528	0.00347478	0.544151	0.00205118	0.553624	-2.30548e-05	0.582134	3.20286e-05	0.578036	-0.00237071	0.522666	0.0034727	0.519242	FALSE
chr5	867213	G	C	chr5_867213_G_C	0.0274901	0.443382	0.0274901	0.450384	0.013915	0.379695	0.000425942	0.428068	0.000425942	0.435627	0.162258	0.595325	0.00467289	0.513045	0.00467289	0.518873	0.00221711	0.540152	7.19189e-05	0.479004	7.19189e-05	0.485382	0.00716293	0.357477	0.00716293	0.361584	FALSE
chr5	873591	C	T	chr5_873591_C_T	-0.0464965	0.19795	0.0662649	0.195476	0.0185716	0.24175	-0.000820248	0.200077	0.00124001	0.197933	0.452794	0.298146	-0.0200102	0.170801	0.0302745	0.168747	0.00847226	0.21397	-0.000352138	0.171579	0.000570092	0.169402	-0.0112644	0.140485	0.0163361	0.138972	FALSE
chr5	883522	G	A	chr5_883522_G_A	-0.0228868	0.473813	0.0248984	0.467138	0.00991728	0.581957	-0.000261346	0.507996	0.000276532	0.501183	0.671513	0.186914	-0.0150047	0.278205	0.0164266	0.274895	0.00655512	0.272918	-0.000170589	0.332631	0.000181322	0.32935	-0.00441272	0.449358	0.00476206	0.444348	FALSE
chr5	885517	G	A	chr5_885517_G_A	-0.123379	0.0874214	0.123379	0.0860759	0.0340129	0.0816254	-0.00412497	0.0780157	0.00412497	0.0773878	0.563417	0.240801	-0.0698681	0.0737323	0.0698681	0.0714516	0.0192063	0.069213	-0.00233906	0.0638689	0.00233906	0.062938	-0.0282833	0.0666586	0.0282833	0.0664068	FALSE
chr5	885593	C	A	chr5_885593_C_A	0.00783581	0.492314	0.0221514	0.496223	0.0189718	0.236876	0.000131277	0.406373	0.00040375	0.410555	0.565884	0.239467	0.00654268	0.323617	0.0123414	0.326735	0.0106743	0.163839	0.000111976	0.288939	0.000222344	0.291812	0.00150531	0.419945	0.00513838	0.423821	FALSE
chr5	892089	G	C	chr5_892089_G_C	-0.00672595	0.648098	0.0129664	0.646239	0.0105281	0.552249	-0.00013568	0.629949	0.000178558	0.627362	0.824525	0.0988573	-0.00560316	0.372954	0.0106148	0.371747	0.00868528	0.210932	-0.000111817	0.407772	0.000146312	0.406766	-0.000668498	0.747935	0.00131953	0.746548	FALSE
chr5	892840	G	A	chr5_892840_G_A	0.11546	0.106169	0.11546	0.108886	0.020314	0.210912	0.00259302	0.132745	0.00259302	0.134782	0.98969	0.000155368	0.114175	0.040381	0.114175	0.04172	0.0200981	0.0638153	0.00256381	0.0680642	0.00256381	0.0691329	0.00180383	0.673763	0.00180383	0.681485	FALSE
chr5	902853	C	T	chr5_902853_C_T	0.070896	0.184902	0.070896	0.187765	0.0343688	0.080083	0.00246633	0.124561	0.00246633	0.126457	0.482946	0.280217	0.032452	0.156907	0.032452	0.160345	0.0167513	0.0874863	0.00114233	0.10897	0.00114233	0.111235	0.0173079	0.135247	0.0173079	0.136826	FALSE
chr5	903233	G	C	chr5_903233_G_C	0.00722858	0.414444	0.0290248	0.418186	0.0138161	0.385008	3.47483e-05	0.392896	0.000420683	0.397603	0.464814	0.291656	0.00302169	0.297477	0.0141524	0.299851	0.00631307	0.282773	6.29789e-06	0.30515	0.000203383	0.307916	0.00184035	0.321197	0.00715341	0.324869	FALSE
chr5	912343	C	T	chr5_912343_C_T	-0.0389402	0.343844	0.0389402	0.337689	0.0112891	0.502533	-0.000413622	0.400947	0.000413622	0.39394	0.89419	0.0411864	-0.0348105	0.163299	0.0348105	0.159837	0.0101173	0.174914	-0.000370547	0.228887	0.000370547	0.224723	-0.00214046	0.642171	0.00214046	0.633966	FALSE
chr5	912419	A	G	chr5_912419_A_G	0.187306	0.0452666	0.187306	0.0460071	0.0254404	0.148333	0.00530306	0.0716167	0.00530306	0.0723348	0.921292	0.0210349	0.172885	0.0190625	0.172885	0.0195667	0.0234923	0.0497288	0.00490496	0.0381421	0.00490496	0.0387935	0.00878416	0.265806	0.00878416	0.270452	TRUE
chr5	912520	C	T	chr5_912520_C_T	-0.00963897	0.595699	0.0162312	0.59338	0.0197998	0.217152	-0.000164774	0.484976	0.000304888	0.484443	0.923764	0.0193918	-0.00885438	0.31176	0.0149551	0.310811	0.0183061	0.0739801	-0.000151201	0.279523	0.000281037	0.279047	-0.000574813	0.824716	0.000812995	0.823727	FALSE
chr5	923362	T	C	chr5_923362_T_C	0.00839173	0.681107	0.011107	0.685677	0.00878368	0.658673	7.10532e-05	0.690561	9.63405e-05	0.695368	0.61867	0.213921	0.00495331	0.434165	0.00671499	0.435793	0.00546389	0.317312	4.21602e-05	0.478975	5.85663e-05	0.480948	0.00190546	0.607312	0.00242946	0.611448	FALSE
chr5	923611	C	T	chr5_923611_C_T	-0.0559178	0.237417	0.0559178	0.232122	0.0233962	0.164187	-0.00133338	0.192451	0.00133338	0.189261	0.661065	0.192993	-0.0371438	0.143109	0.0371438	0.140249	0.015468	0.0968389	-0.000887009	0.13141	0.000887009	0.128937	-0.0106467	0.222689	0.0106467	0.219001	FALSE
chr5	926928	C	G	chr5_926928_C_G	-0.00160215	0.722779	0.00920297	0.719052	0.0144346	0.361262	-3.22441e-05	0.62079	0.000137799	0.616554	0.857802	0.0740282	-0.00135253	0.404724	0.00788866	0.402382	0.0123682	0.135253	-2.72585e-05	0.384191	0.000118028	0.380952	-0.000152437	0.851323	0.000638328	0.847521	FALSE
chr5	943932	G	A	chr5_943932_G_A	0.017178	0.460851	0.0278428	0.462027	0.0125519	0.462673	0.000444575	0.451084	0.000544568	0.451442	0.227628	0.493029	0.00413442	0.465023	0.00607262	0.465824	0.00278717	0.490809	9.83071e-05	0.451481	0.000116405	0.451839	0.00409356	0.365909	0.00694857	0.365967	FALSE
chr5	944669	G	C	chr5_944669_G_C	0.00173381	0.899468	0.00287067	0.902698	0.00493128	0.954615	7.0399e-06	0.931522	1.3807e-05	0.935331	0.0571288	0.803771	4.58438e-05	0.908831	0.000137638	0.909891	0.000294136	0.874794	1.57299e-07	0.930481	7.03739e-07	0.932007	0.00023977	0.883532	0.000462073	0.885914	FALSE
chr5	945402	C	T	chr5_945402_C_T	-0.0356151	0.359451	0.0356151	0.352332	0.0122758	0.466432	-0.000541027	0.384912	0.000541027	0.378142	0.089285	0.727361	-0.00275986	0.574728	0.00275986	0.569217	0.000988502	0.710716	-3.96995e-05	0.550414	3.96995e-05	0.544034	-0.00721692	0.32799	0.00721692	0.321999	FALSE
chr5	945815	C	T	chr5_945815_C_T	0.0223073	0.454868	0.0262115	0.460045	0.0148633	0.351387	0.000354833	0.413372	0.000425626	0.416703	0.223813	0.498098	0.00539608	0.455421	0.00620565	0.459786	0.00333723	0.441328	8.62282e-05	0.42057	0.000100908	0.424116	0.00560046	0.354843	0.00665799	0.357239	FALSE
chr5	945991	A	G	chr5_945991_A_G	0.0171019	0.560619	0.0171019	0.569108	0.00814053	0.704351	0.000136948	0.607523	0.000136948	0.617232	0.30161	0.410436	0.00504872	0.469789	0.00504872	0.475091	0.00245739	0.509288	4.04633e-05	0.51724	4.04633e-05	0.523852	0.00449688	0.444524	0.00449688	0.451547	FALSE
chr5	946019	C	T	chr5_946019_C_T	0.00411534	0.758714	0.00757872	0.76177	0.00554183	0.912135	2.41347e-05	0.820692	4.13268e-05	0.823468	0.319055	0.394294	0.00124024	0.594907	0.00241144	0.597138	0.00176479	0.586426	7.3527e-06	0.674348	1.31202e-05	0.676487	0.00117662	0.640249	0.00203725	0.643865	FALSE
chr5	946303	A	C	chr5_946303_A_C	0.0776213	0.230049	0.0776213	0.233347	0.0170894	0.30724	0.00212885	0.262104	0.00212885	0.265448	0.444316	0.303744	0.0392642	0.192845	0.0392642	0.196426	0.00801001	0.241043	0.0011229	0.213558	0.0011229	0.216369	0.0195643	0.169497	0.0195643	0.171288	FALSE
chr5	958358	C	T	chr5_958358_C_T	-0.0202397	0.476988	0.0240573	0.470088	0.011585	0.484438	-0.000240716	0.480951	0.000281934	0.474005	0.784844	0.126923	-0.0157892	0.24792	0.0188864	0.245341	0.00907452	0.196568	-0.000187547	0.289417	0.000220987	0.28627	-0.00259936	0.568594	0.00296775	0.562036	FALSE
chr5	964135	G	A	chr5_964135_G_A	-0.12531	0.0865228	0.12531	0.0852169	0.0173204	0.273624	-0.00215116	0.133668	0.00215116	0.131877	0.824798	0.0988152	-0.103671	0.0440689	0.103671	0.0428024	0.0142765	0.109619	-0.00177944	0.0791493	0.00177944	0.0779236	-0.011682	0.203184	0.011682	0.199723	FALSE
chr5	1004533	A	G	chr5_1004533_A_G	0.0173779	0.529274	0.0188126	0.535729	0.00717363	0.781453	0.000129238	0.604894	0.000138307	0.612359	0.954698	0.00544451	0.0165282	0.249725	0.0179124	0.253117	0.00684306	0.262538	0.000122843	0.351745	0.000131594	0.355632	0.000660559	0.831818	0.000705019	0.836962	FALSE
chr5	1004535	A	C	chr5_1004535_A_C	0.00845681	0.6606	0.0118221	0.663856	0.00840006	0.685808	6.25995e-05	0.683361	9.36848e-05	0.686723	0.954414	0.00557252	0.00808415	0.342752	0.0112805	0.344678	0.00801215	0.224975	5.97819e-05	0.412446	8.92948e-05	0.414749	0.000315988	0.885153	0.000443019	0.886516	FALSE
chr5	1004550	A	G	chr5_1004550_A_G	-0.00655528	0.800457	0.00660323	0.795059	0.00839155	0.685228	-6.30376e-05	0.791015	6.34138e-05	0.785812	0.954167	0.00565408	-0.00620491	0.500141	0.00625125	0.496457	0.00799648	0.226507	-5.95217e-05	0.544885	5.98853e-05	0.540724	-0.000211188	0.945311	0.000211188	0.94293	FALSE
chr5	1004587	G	T	chr5_1004587_G_T	0.238296	0.0306637	0.238296	0.0310465	0.0661715	0.0174112	0.0159406	0.0219078	0.0159406	0.022016	0.963048	0.00342867	0.229239	0.0114544	0.229239	0.0117243	0.0637385	0.00444418	0.0153398	0.0105882	0.0153398	0.0107414	0.00739476	0.301153	0.00739476	0.306844	TRUE
chr5	1008545	T	A	chr5_1008545_T_A	-0.0542201	0.239285	0.0542201	0.234346	0.017227	0.28028	-0.000933606	0.240032	0.000933606	0.235724	0.836048	0.0873941	-0.0456448	0.115941	0.0456448	0.113384	0.0144353	0.109178	-0.000786686	0.139354	0.000786686	0.137266	-0.0045985	0.432325	0.0045985	0.424722	FALSE
chr5	1008545	T	C	chr5_1008545_T_C	0.0151257	0.599026	0.0151257	0.606948	0.00862833	0.668589	0.000138473	0.618482	0.000138473	0.627294	0.837366	0.0865313	0.0124496	0.316901	0.0124496	0.321333	0.00719607	0.25148	0.000113579	0.38146	0.000113579	0.386682	0.00131794	0.73577	0.00131794	0.74363	FALSE
chr5	1008805	G	A	chr5_1008805_G_A	0.0164275	0.518097	0.0207234	0.522846	0.0133739	0.401227	0.000233218	0.483357	0.000288093	0.487401	0.897894	0.036667	0.0146212	0.259134	0.0185768	0.261041	0.0119963	0.139622	0.000207338	0.280384	0.00025792	0.282599	0.00103847	0.755576	0.00120044	0.758827	FALSE
chr5	1008883	T	C	chr5_1008883_T_C	-0.0469644	0.293086	0.0469644	0.287617	0.0096964	0.596436	-0.000462535	0.388227	0.000462535	0.38153	0.90242	0.0331643	-0.0427657	0.135549	0.0427657	0.132291	0.00873081	0.205767	-0.000420144	0.218241	0.000420144	0.214866	-0.00239294	0.613618	0.00239294	0.60562	FALSE
chr5	1008951	C	A	chr5_1008951_C_A	0.0354616	0.348903	0.0354616	0.356166	0.0108043	0.530831	0.000367417	0.39933	0.000367417	0.407212	0.911212	0.0270284	0.0322454	0.158704	0.0322454	0.162471	0.00978809	0.182683	0.000331986	0.224398	0.000331986	0.228653	0.00179113	0.665321	0.00179113	0.672549	FALSE
chr5	1009310	A	G	chr5_1009310_A_G	0.00926385	0.709585	0.00926385	0.717951	0.0119537	0.468189	0.000108501	0.637409	0.000108501	0.646977	0.905507	0.030832	0.00837949	0.365892	0.00837949	0.370704	0.0107904	0.161723	9.78293e-05	0.376323	9.78293e-05	0.381467	0.000471601	0.873047	0.000471601	0.88054	FALSE
chr5	1017477	C	T	chr5_1017477_C_T	-0.0356538	0.366852	0.0356538	0.359361	0.0143414	0.364966	-0.000551342	0.354493	0.000551342	0.347319	0.129816	0.646603	-0.00485024	0.492679	0.00485024	0.486984	0.00189615	0.575418	-7.54086e-05	0.453308	7.54086e-05	0.447297	-0.00835226	0.289791	0.00835226	0.285224	FALSE
chr5	1017731	C	T	chr5_1017731_C_T	-0.037117	0.352057	0.037117	0.345744	0.0138264	0.382516	-0.000473126	0.363204	0.000473126	0.356524	0.165506	0.585026	-0.0063432	0.445098	0.0063432	0.440715	0.00227539	0.529765	-8.00605e-05	0.427616	8.00605e-05	0.421942	-0.00909538	0.268736	0.00909538	0.264624	FALSE
chr5	1018203	C	T	chr5_1018203_C_T	0.121775	0.090388	0.121775	0.0921668	0.0436813	0.0489749	0.00564691	0.0644432	0.00564691	0.0648383	0.235389	0.486572	0.0305059	0.170754	0.0305059	0.174031	0.0107164	0.166667	0.00146092	0.100692	0.00146092	0.102136	0.030689	0.0608753	0.030689	0.061361	FALSE
chr5	1019116	G	A	chr5_1019116_G_A	-0.0299649	0.408011	0.0299649	0.400534	0.0114851	0.490402	-0.000337618	0.428487	0.000337618	0.41995	0.382541	0.343876	-0.0115474	0.328977	0.0115474	0.32482	0.00434848	0.372554	-0.000128623	0.354092	0.000128623	0.348719	-0.00786478	0.297268	0.00786478	0.292291	FALSE
chr5	1020435	A	G	chr5_1020435_A_G	-0.234841	0.0316762	0.234841	0.0308864	0.0696414	0.0153284	-0.0170035	0.0208023	0.0170035	0.0208842	0.36084	0.359895	-0.0875226	0.0575893	0.0875226	0.0559586	0.0254928	0.0424274	-0.00642389	0.0289461	0.00642389	0.0287063	-0.0606507	0.0188912	0.0606507	0.0187922	TRUE
chr5	1035487	T	C	chr5_1035487_T_C	0.147772	0.0855844	0.147786	0.0866398	0.0239839	0.159696	0.00388173	0.118478	0.00388196	0.119158	0.255366	0.464997	0.0450986	0.154384	0.0451003	0.157006	0.00649074	0.285495	0.00120909	0.15043	0.00120911	0.152319	0.037374	0.0602174	0.0373771	0.0599803	FALSE
chr5	1050160	A	G	chr5_1050160_A_G	0.00928206	0.697414	0.00998184	0.703694	0.00658682	0.819725	5.32821e-05	0.760087	5.95892e-05	0.766268	0.422467	0.315417	0.003875	0.507831	0.00418658	0.511838	0.00276508	0.482929	2.18639e-05	0.586673	2.46721e-05	0.590919	0.00234212	0.586722	0.00251362	0.592592	FALSE
chr5	1053101	G	C	chr5_1053101_G_C	0.00816727	0.576156	0.0162754	0.580632	0.0317907	0.0941086	0.000275636	0.36106	0.000558727	0.36437	0.683685	0.181722	0.00563863	0.341187	0.0116612	0.343021	0.022016	0.0549994	0.000195355	0.234462	0.000405628	0.235776	0.00153548	0.581685	0.00263112	0.586544	FALSE
chr5	1053211	G	A	chr5_1053211_G_A	-0.0455504	0.286839	0.0455504	0.281366	0.0123455	0.447133	-0.000572535	0.327015	0.000572535	0.32083	0.735459	0.154716	-0.0334507	0.156194	0.0334507	0.152958	0.00899898	0.198946	-0.000417328	0.204695	0.000417328	0.200964	-0.0065913	0.341376	0.0065913	0.33567	FALSE
chr5	1053226	A	G	chr5_1053226_A_G	0.0130087	0.639879	0.0130087	0.648363	0.00702918	0.791112	0.000104767	0.692779	0.000104767	0.701626	0.745386	0.149083	0.00956245	0.386925	0.00956245	0.392484	0.00520924	0.33055	7.66617e-05	0.47376	7.66617e-05	0.480746	0.00181812	0.678982	0.00181812	0.686882	FALSE
chr5	1053281	C	G	chr5_1053281_C_G	0.0660721	0.206349	0.0660721	0.210008	0.0304343	0.10113	0.00200771	0.153449	0.00200771	0.155316	0.780868	0.127539	0.0513462	0.107268	0.0513462	0.110103	0.0237086	0.0467219	0.00155717	0.093747	0.00155717	0.095202	0.00839989	0.292266	0.00839989	0.296891	FALSE
chr5	1065574	C	T	chr5_1065574_C_T	-0.00171046	0.672237	0.0114648	0.672043	0.00792589	0.713241	1.38611e-05	0.703269	9.48359e-05	0.70391	0.16007	0.59317	-0.000448567	0.655576	0.00177955	0.654386	0.00125691	0.660956	5.51036e-07	0.680076	1.41662e-05	0.679647	-0.0003144	0.558735	0.00298522	0.55821	FALSE
chr5	1066528	C	G	chr5_1066528_C_G	-0.00431544	0.797829	0.00658174	0.796265	0.0123484	0.450276	-6.52637e-05	0.718179	8.92617e-05	0.71575	0.144497	0.619648	-0.00066522	0.738288	0.00100371	0.737756	0.0017233	0.595351	-9.61417e-06	0.700568	1.32318e-05	0.69954	-0.000917795	0.728194	0.00142592	0.726717	FALSE
chr5	1067420	A	G	chr5_1067420_A_G	0.0467083	0.257188	0.051102	0.260817	0.0158883	0.31139	0.000747061	0.266483	0.000816776	0.26965	0.51377	0.265043	0.026031	0.187852	0.0276628	0.19029	0.00827339	0.219423	0.000423842	0.203831	0.000449735	0.206251	0.0109707	0.203918	0.0120282	0.205697	FALSE
chr5	1074245	A	G	chr5_1074245_A_G	0.00395699	0.703829	0.00973716	0.707432	0.00877802	0.657616	2.81369e-05	0.697836	8.46867e-05	0.701725	0.612498	0.216223	0.00262709	0.43483	0.00623883	0.436359	0.00534924	0.325186	1.93125e-05	0.478579	5.4282e-05	0.480952	0.000811407	0.645064	0.00194198	0.647604	FALSE
chr5	1076014	T	C	chr5_1076014_T_C	-0.0136364	0.636443	0.0136986	0.630211	0.00707636	0.775205	-0.000117169	0.681271	0.000117423	0.675171	0.20749	0.520533	-0.00294874	0.605094	0.00296378	0.600745	0.00150309	0.630709	-2.6375e-05	0.644551	2.64365e-05	0.639292	-0.00347428	0.539832	0.00349016	0.533874	FALSE
chr5	1104476	T	C	chr5_1104476_T_C	-0.00157656	0.866552	0.00427881	0.862828	0.0100314	0.574892	-2.03184e-05	0.823661	4.52937e-05	0.819887	0.701293	0.173337	-0.00109482	0.584689	0.00293892	0.582646	0.00701988	0.257234	-1.39902e-05	0.585549	3.10342e-05	0.583712	-0.000271528	0.837028	0.000735189	0.833406	FALSE
chr5	1104740	C	T	chr5_1104740_C_T	-0.0726508	0.19708	0.0726508	0.193064	0.0148121	0.346893	-0.00111996	0.237697	0.00111996	0.233589	0.738582	0.149404	-0.0558685	0.108322	0.0558685	0.10557	0.0110091	0.157238	-0.000866852	0.149178	0.000866852	0.146145	-0.00924623	0.259558	0.00924623	0.25529	FALSE
chr5	1111573	G	C	chr5_1111573_G_C	-0.0377898	0.372889	0.0400937	0.367227	0.0176886	0.263468	-0.000710706	0.335516	0.000757199	0.331443	0.875812	0.0576261	-0.0330923	0.179559	0.0351239	0.177127	0.0155068	0.0969432	-0.000622983	0.190464	0.00066398	0.188617	-0.00232942	0.62215	0.00248503	0.617745	FALSE
chr5	1118774	C	T	chr5_1118774_C_T	0.00890229	0.553665	0.0185357	0.554829	0.0072884	0.765093	5.20633e-05	0.639137	0.000125799	0.640275	0.478705	0.283929	0.00484686	0.392003	0.0092403	0.39332	0.00350824	0.427643	2.88611e-05	0.47873	6.30943e-05	0.479193	0.00205313	0.460875	0.00440319	0.461703	FALSE
chr5	1134610	C	T	chr5_1134610_C_T	-0.0844798	0.159822	0.0844798	0.15718	0.0154624	0.332362	-0.00143978	0.213098	0.00143978	0.20966	0.627032	0.209395	-0.0520162	0.110199	0.0520162	0.107553	0.00971121	0.185575	-0.0008848	0.149788	0.0008848	0.147252	-0.0185607	0.136335	0.0185607	0.135214	FALSE
chr5	1134719	G	A	chr5_1134719_G_A	-0.102776	0.133808	0.102776	0.132187	0.0223556	0.177649	-0.00222523	0.157367	0.00222523	0.156079	0.658723	0.194165	-0.0658611	0.0922837	0.0658611	0.0900679	0.0148348	0.104351	-0.00143762	0.110037	0.00143762	0.108502	-0.0220239	0.121477	0.0220239	0.121334	FALSE
chr5	1134799	A	G	chr5_1134799_A_G	-0.108024	0.112287	0.108024	0.109834	0.0172683	0.290988	-0.00211253	0.157212	0.00211253	0.154645	0.674568	0.186584	-0.0742655	0.071768	0.0742655	0.069819	0.0117796	0.150244	-0.00146596	0.106775	0.00146596	0.104703	-0.0195087	0.113145	0.0195087	0.111521	FALSE
chr5	1140110	C	T	chr5_1140110_C_T	0.000699767	0.910552	0.00258584	0.911548	0.0070615	0.773573	-8.55515e-07	0.906985	2.02159e-05	0.907563	0.709319	0.170049	0.000414475	0.640147	0.00182815	0.641082	0.00508437	0.34198	-1.31398e-06	0.680179	1.45788e-05	0.681044	0.000171491	0.87805	0.00047954	0.879372	FALSE
chr5	1140862	G	A	chr5_1140862_G_A	-0.00701258	0.536833	0.0209612	0.537783	0.00898043	0.641721	-9.40963e-05	0.591523	0.000190853	0.591408	0.642809	0.202435	-0.00479824	0.361216	0.0137706	0.36048	0.00578528	0.304459	-6.41732e-05	0.430612	0.00012629	0.429792	-0.00114486	0.504317	0.00389825	0.505449	FALSE
chr5	1152228	C	G	chr5_1152228_C_G	-0.0129615	0.676277	0.0129615	0.669365	0.00740095	0.761497	-9.24082e-05	0.730136	9.24082e-05	0.72197	0.617284	0.213364	-0.00879398	0.431008	0.00879398	0.426145	0.00455121	0.361923	-6.23675e-05	0.510265	6.23675e-05	0.50396	-0.00228496	0.639342	0.00228496	0.632488	FALSE
chr5	1173158	C	T	chr5_1173158_C_T	-0.0898133	0.176371	0.0898133	0.173203	0.024464	0.1541	-0.00249372	0.173705	0.00249372	0.171497	0.76541	0.138486	-0.0674643	0.102778	0.0674643	0.10035	0.0186373	0.0726673	-0.00187189	0.110367	0.00187189	0.108585	-0.0126268	0.228603	0.0126268	0.225855	FALSE
chr5	1173370	C	G	chr5_1173370_C_G	0.0161538	0.474296	0.0219217	0.480654	0.00968203	0.597639	0.000110715	0.510145	0.000203055	0.516732	0.68791	0.181219	0.0112459	0.26496	0.0151439	0.268075	0.00666202	0.272496	7.80636e-05	0.328692	0.000140467	0.331718	0.00294076	0.458952	0.0039443	0.465423	FALSE
chr5	1200770	C	G	chr5_1200770_C_G	0.0130431	0.627512	0.0130431	0.636054	0.0173428	0.270754	0.000227437	0.499226	0.000227437	0.507987	0.251528	0.464311	0.00325763	0.542953	0.00325763	0.547707	0.00436635	0.372585	5.69338e-05	0.467346	5.69338e-05	0.473152	0.0032885	0.511134	0.0032885	0.518761	FALSE
chr5	1254828	C	T	chr5_1254828_C_T	-0.00896647	0.719321	0.00992012	0.71376	0.00796515	0.71686	-7.66756e-05	0.733515	8.43591e-05	0.727174	0.734192	0.158009	-0.00652593	0.435124	0.00722234	0.43132	0.00584996	0.301263	-5.57632e-05	0.492947	6.13742e-05	0.488215	-0.00132429	0.728201	0.00145768	0.723037	FALSE
chr5	1255507	T	C	chr5_1255507_T_C	0.00346511	0.758412	0.00765717	0.763067	0.0073045	0.761538	4.26933e-05	0.77055	6.79383e-05	0.775631	0.723032	0.164309	0.00262735	0.478794	0.00557258	0.48228	0.00530536	0.327527	3.20747e-05	0.538932	4.98111e-05	0.543164	0.000409673	0.764152	0.00113057	0.767884	FALSE
chr5	1268349	A	G	chr5_1268349_A_G	0.0216038	0.491783	0.0216038	0.500896	0.00762997	0.742942	0.000165326	0.570288	0.000165326	0.580014	0.392375	0.335636	0.00861869	0.378015	0.00861869	0.382873	0.00300257	0.46287	6.61322e-05	0.4523	6.61322e-05	0.457756	0.00563063	0.382027	0.00563063	0.388382	FALSE
chr5	1268732	A	C	chr5_1268732_A_C	-0.018718	0.559766	0.0192166	0.553487	0.0080791	0.70777	-0.000145972	0.622874	0.000149274	0.616294	0.638411	0.205925	-0.0119576	0.351966	0.0123049	0.348551	0.00510439	0.334695	-9.23558e-05	0.430838	9.46558e-05	0.426758	-0.00365689	0.511133	0.00376487	0.506158	FALSE
chr5	1269250	G	A	chr5_1269250_G_A	0.0116262	0.202266	0.0662963	0.20149	0.0141527	0.36858	0.000194507	0.245322	0.00095367	0.243709	0.654317	0.197829	0.00648048	0.124513	0.0434087	0.12481	0.00922153	0.192766	0.000111697	0.164846	0.000622773	0.164309	0.00281373	0.195317	0.0128174	0.193461	FALSE
chr5	1312342	G	A	chr5_1312342_G_A	0.0197687	0.319125	0.0436706	0.318934	0.0134563	0.395908	0.000261194	0.35604	0.000574022	0.356171	0.743789	0.150821	0.0148191	0.177157	0.0329868	0.177596	0.00999739	0.175435	0.000196378	0.22289	0.00043384	0.222562	0.0032361	0.373968	0.00638963	0.374154	FALSE
chr5	1312820	T	C	chr5_1312820_T_C	0.0132512	0.621781	0.0132512	0.630613	0.00642853	0.83745	8.3934e-05	0.701554	8.3934e-05	0.710302	0.802194	0.113578	0.0108368	0.349345	0.0108368	0.354588	0.00516037	0.333261	6.88245e-05	0.459724	6.88245e-05	0.46594	0.00125443	0.735795	0.00125443	0.743727	FALSE
chr5	1312847	G	A	chr5_1312847_G_A	0.0175935	0.500744	0.022787	0.505132	0.0392834	0.0603204	0.00070841	0.283157	0.000910538	0.284705	0.800283	0.115617	0.0139873	0.274014	0.0180649	0.27602	0.0314385	0.026538	0.000562646	0.171718	0.000721425	0.172555	0.00194515	0.608639	0.00254855	0.612426	FALSE
chr5	1313127	G	C	chr5_1313127_G_C	0.3225	0.0156177	0.3225	0.0156907	0.0422453	0.0527869	0.01375	0.0248876	0.01375	0.0250435	0.798171	0.116547	0.25907	0.00812687	0.25907	0.00841439	0.0335647	0.0235585	0.0109979	0.01487	0.0109979	0.0151116	0.038568	0.0404739	0.038568	0.04059	TRUE
chr5	1313586	A	G	chr5_1313586_A_G	0.0187448	0.53627	0.0187448	0.544555	0.0120537	0.463378	0.000248389	0.518251	0.000248389	0.527375	0.544227	0.249923	0.00986558	0.371312	0.00986558	0.376817	0.00652186	0.273781	0.000129802	0.384871	0.000129802	0.389761	0.00447941	0.460467	0.00447941	0.468396	FALSE
chr5	1336063	A	T	chr5_1336063_A_T	-0.070373	0.186616	0.070373	0.183128	0.0268272	0.129333	-0.00189486	0.151193	0.00189486	0.149347	0.518464	0.263605	-0.0364451	0.148032	0.0364451	0.144937	0.0135169	0.118272	-0.0009497	0.125	0.0009497	0.123016	-0.016244	0.143669	0.016244	0.141569	FALSE
chr5	1336106	T	C	chr5_1336106_T_C	-0.0451665	0.301194	0.0504115	0.29704	0.0138486	0.395636	-0.000864779	0.32566	0.000931118	0.321805	0.523675	0.260821	-0.0255886	0.211798	0.0283372	0.209261	0.0074204	0.253039	-0.000498282	0.2419	0.000533047	0.239721	-0.0097226	0.244987	0.0110437	0.242436	FALSE
chr5	1336128	A	G	chr5_1336128_A_G	0.0784538	0.163377	0.0784538	0.166984	0.0210251	0.209545	0.00185044	0.168216	0.00185044	0.17137	0.542608	0.250542	0.0443397	0.123812	0.0443397	0.126305	0.0115877	0.153949	0.00106685	0.130657	0.00106685	0.132798	0.0172761	0.134689	0.0172761	0.136722	FALSE
chr5	1336344	T	C	chr5_1336344_T_C	0.0885343	0.132229	0.0885343	0.134211	0.0222937	0.187164	0.00214931	0.139875	0.00214931	0.141371	0.554202	0.243941	0.047866	0.103967	0.047866	0.106487	0.0121685	0.13984	0.0011476	0.110441	0.0011476	0.112126	0.0205821	0.106261	0.0205821	0.107021	FALSE
chr5	1336511	T	A	chr5_1336511_T_A	-0.0103502	0.582592	0.0183373	0.58143	0.00752301	0.729706	-0.000157733	0.629164	0.000204952	0.627437	0.542014	0.249413	-0.00622375	0.390381	0.0102595	0.389235	0.00400792	0.404674	-9.2075e-05	0.465858	0.000115948	0.463672	-0.00201979	0.521268	0.00382997	0.520066	FALSE
chr5	1345359	A	G	chr5_1345359_A_G	0.0090764	0.731375	0.0090764	0.738897	0.00527806	0.923597	5.09706e-05	0.810132	5.09706e-05	0.81778	0.959749	0.00398142	0.00874825	0.399704	0.00874825	0.40404	0.00506707	0.335967	4.91702e-05	0.523827	4.91702e-05	0.529895	0.000279467	0.915797	0.000279467	0.922957	FALSE
chr5	1385630	T	G	chr5_1385630_T_G	-0.0116677	0.668993	0.0116677	0.660414	0.0082435	0.697279	-9.83772e-05	0.685599	9.83772e-05	0.677176	0.58021	0.231051	-0.00677293	0.430207	0.00677293	0.425319	0.00475176	0.351634	-5.65446e-05	0.484696	5.65446e-05	0.479091	-0.00248345	0.602485	0.00248345	0.595195	FALSE
chr5	1409012	T	C	chr5_1409012_T_C	-0.0363992	0.238014	0.076411	0.2348	0.017719	0.275466	-0.00110969	0.250212	0.00185026	0.248121	0.560111	0.23553	-0.0268754	0.159306	0.0520908	0.158058	0.0107069	0.174408	-0.00084082	0.181522	0.00130752	0.179842	-0.00472553	0.225239	0.0130778	0.22281	FALSE
chr5	1409626	G	A	chr5_1409626_G_A	-0.0754029	0.200915	0.0754029	0.197228	0.0211578	0.201955	-0.00141972	0.216654	0.00141972	0.212826	0.544569	0.247662	-0.0426695	0.154467	0.0426695	0.151145	0.0115217	0.151175	-0.000794561	0.166917	0.000794561	0.16357	-0.0168379	0.164165	0.0168379	0.162092	FALSE
chr5	1445264	T	C	chr5_1445264_T_C	0.00816082	0.645268	0.0131271	0.649538	0.00879419	0.655106	8.07663e-05	0.674139	0.000114238	0.678332	0.879969	0.0539736	0.00712651	0.357166	0.0115227	0.359512	0.00772905	0.235994	7.05287e-05	0.425138	0.000100158	0.428462	0.00047954	0.82565	0.000746304	0.829563	FALSE
chr5	1445501	A	T	chr5_1445501_A_T	-0.122308	0.097342	0.122308	0.0957512	0.0281617	0.118701	-0.00357335	0.0993051	0.00357335	0.0983225	0.884683	0.0498897	-0.10752	0.0450263	0.10752	0.0437629	0.0249242	0.0431924	-0.00314359	0.0557133	0.00314359	0.0548263	-0.00827445	0.301196	0.00827445	0.296953	FALSE
chr5	1447726	G	A	chr5_1447726_G_A	-0.0153052	0.572324	0.0165663	0.565899	0.0109665	0.519874	-0.000163263	0.564258	0.00017833	0.55734	0.287935	0.426043	-0.00430564	0.488439	0.00466397	0.486025	0.00314707	0.45228	-4.58033e-05	0.494576	5.00841e-05	0.491136	-0.00403163	0.459846	0.00432698	0.454934	FALSE
chr5	1447745	C	T	chr5_1447745_C_T	0.0191525	0.555517	0.0191525	0.562508	0.00665083	0.812463	0.000163244	0.633438	0.000163244	0.641421	0.301116	0.412238	0.00537921	0.489373	0.00537921	0.495071	0.0019499	0.566384	4.4777e-05	0.55873	4.4777e-05	0.564897	0.00479858	0.449051	0.00479858	0.455457	FALSE
chr5	1448033	A	G	chr5_1448033_A_G	0.190628	0.0454942	0.190628	0.0461577	0.0335988	0.084859	0.00680775	0.054682	0.00680775	0.0550866	0.446063	0.301629	0.0860074	0.0563195	0.0860074	0.0578512	0.0150636	0.103303	0.00307199	0.0548636	0.00307199	0.0556834	0.0480128	0.0291483	0.0480128	0.0291952	FALSE
chr5	1448131	C	T	chr5_1448131_C_T	0.0265087	0.351297	0.037935	0.353363	0.0128565	0.423019	0.000380799	0.368132	0.000516565	0.369999	0.42476	0.314287	0.0114379	0.281224	0.0160858	0.282472	0.00543712	0.319013	0.000162088	0.300915	0.000217311	0.302064	0.00643251	0.262761	0.00964955	0.263559	FALSE
chr5	1448132	A	G	chr5_1448132_A_G	0.0558657	0.235049	0.0584465	0.23873	0.0219733	0.181631	0.00124974	0.211512	0.00130632	0.21345	0.431772	0.309985	0.0242924	0.204835	0.0253118	0.207734	0.00944327	0.188112	0.000539863	0.183338	0.000562213	0.185697	0.0140543	0.171833	0.0147435	0.173538	FALSE
chr5	1448173	A	G	chr5_1448173_A_G	0.0141246	0.508038	0.0204541	0.514495	0.00623839	0.854817	9.13911e-05	0.618202	0.000126809	0.625581	0.438967	0.305681	0.00666799	0.364347	0.00912287	0.367843	0.00273545	0.484753	4.27587e-05	0.468581	5.64957e-05	0.472662	0.00363466	0.406369	0.00504787	0.411923	FALSE
chr5	1448615	C	T	chr5_1448615_C_T	-0.0114791	0.637282	0.0135282	0.629545	0.0096412	0.599337	-0.000116576	0.633795	0.00013643	0.625745	0.627756	0.208758	-0.00684418	0.392675	0.008177	0.389192	0.00600179	0.294538	-6.87136e-05	0.429562	8.16273e-05	0.425453	-0.00258666	0.564051	0.00298045	0.557881	FALSE
chr5	1468129	G	C	chr5_1468129_G_C	-0.0743149	0.177499	0.0743149	0.173547	0.026715	0.131205	-0.00204264	0.145569	0.00204264	0.143602	0.841666	0.0828933	-0.062874	0.0857205	0.062874	0.0836308	0.0225429	0.0522933	-0.00173204	0.084676	0.00173204	0.083622	-0.00625308	0.354993	0.00625308	0.348737	FALSE
chr5	1468172	C	A	chr5_1468172_C_A	-0.0228941	0.512293	0.0228941	0.50382	0.00895999	0.645805	-0.000233526	0.55293	0.000233526	0.544361	0.84349	0.0821731	-0.019074	0.26283	0.019074	0.258658	0.00754116	0.241021	-0.000194279	0.333881	0.000194279	0.328991	-0.00204202	0.667625	0.00204202	0.659483	FALSE
chr5	1468618	T	C	chr5_1468618_T_C	0.0936899	0.127581	0.0936899	0.129874	0.0271065	0.140738	0.00292208	0.122394	0.00292208	0.124203	0.828258	0.0933593	0.0768465	0.0632905	0.0768465	0.0651453	0.0220392	0.0576683	0.00234724	0.0727126	0.00234724	0.0737106	0.00929863	0.261959	0.00929863	0.265688	FALSE
chr5	1468728	C	T	chr5_1468728_C_T	-0.00949323	0.653189	0.0126316	0.648478	0.0070647	0.785974	-7.6058e-05	0.701752	9.18281e-05	0.696609	0.811323	0.104737	-0.00793479	0.357952	0.0105275	0.355351	0.00574939	0.306888	-6.35829e-05	0.448428	7.66113e-05	0.444967	-0.000849516	0.77712	0.00105594	0.773241	FALSE
chr5	1488928	G	A	chr5_1488928_G_A	-0.0351933	0.361015	0.0351933	0.354621	0.00993559	0.578762	-0.00034686	0.42513	0.00034686	0.41737	0.480067	0.28305	-0.0178023	0.259456	0.0178023	0.255941	0.00477718	0.350676	-0.000176394	0.31978	0.000176394	0.31455	-0.0084253	0.281459	0.0084253	0.276557	FALSE
chr5	1488958	G	A	chr5_1488958_G_A	-0.0300979	0.415567	0.0314804	0.410014	0.0139171	0.378902	-0.000434441	0.413908	0.000451399	0.408374	0.500405	0.271814	-0.0148299	0.302631	0.0154603	0.298999	0.00688324	0.261542	-0.000211906	0.314256	0.000219639	0.31028	-0.00750591	0.335416	0.00784572	0.331764	FALSE
chr5	1488974	T	C	chr5_1488974_T_C	-0.114077	0.0970335	0.114077	0.0955311	0.0401382	0.063354	-0.0049648	0.0741619	0.0049648	0.0738391	0.513386	0.264784	-0.0593098	0.088002	0.0593098	0.085823	0.0209718	0.0639769	-0.00261751	0.0650978	0.00261751	0.0641195	-0.027564	0.0693317	0.027564	0.0693084	FALSE
chr5	1489133	G	A	chr5_1489133_G_A	-0.020418	0.518426	0.020418	0.509065	0.00971726	0.595465	-0.000203561	0.539863	0.000203561	0.530396	0.599131	0.223502	-0.01236	0.313723	0.01236	0.308897	0.00594254	0.300202	-0.000126193	0.364929	0.000126193	0.359679	-0.00433174	0.454876	0.00433174	0.447121	FALSE
chr5	1489194	G	A	chr5_1489194_G_A	-0.0193733	0.561516	0.0193733	0.553713	0.00736638	0.76063	-0.000153927	0.643082	0.000153927	0.63358	0.607023	0.219753	-0.01261	0.346622	0.01261	0.342365	0.00449809	0.366253	-0.000101244	0.438581	0.000101244	0.432783	-0.00386967	0.511383	0.00386967	0.504517	FALSE
chr5	1492856	C	T	chr5_1492856_C_T	-0.0154195	0.58964	0.0167639	0.582919	0.0100321	0.576055	-0.000164215	0.605225	0.000176599	0.59879	0.451311	0.299928	-0.00602745	0.440374	0.00671745	0.437218	0.00449731	0.365666	-6.3975e-05	0.467276	7.03309e-05	0.464592	-0.0038522	0.489545	0.00420153	0.48455	FALSE
chr5	1492966	G	C	chr5_1492966_G_C	0.179555	0.0478868	0.213775	0.0484575	0.0383249	0.0655341	0.00817742	0.054797	0.00902685	0.0547211	0.548388	0.24759	0.11109	0.0415881	0.124702	0.0427772	0.0214725	0.058934	0.00494848	0.0450872	0.00528636	0.0456891	0.0411309	0.0377878	0.0498388	0.0377473	TRUE
chr5	1494794	C	T	chr5_1494794_C_T	-0.0156165	0.623369	0.0164004	0.61756	0.0120438	0.464406	-0.000189219	0.627334	0.000198585	0.620514	0.857129	0.0704447	-0.0133641	0.373179	0.0140551	0.368938	0.0103526	0.17033	-0.000162212	0.410742	0.000170469	0.406191	-0.00111787	0.779534	0.0011655	0.775819	FALSE
chr5	1495648	A	G	chr5_1495648_A_G	-0.0109037	0.714566	0.0111787	0.708583	0.0210697	0.20012	-0.000212984	0.594129	0.000219891	0.588134	0.672806	0.188696	-0.00753137	0.466215	0.00771172	0.46232	0.0141515	0.111392	-0.000147451	0.399532	0.00015198	0.396049	-0.00192928	0.686632	0.00199914	0.681054	FALSE
chr5	1501167	T	C	chr5_1501167_T_C	-0.0159532	0.599543	0.0159532	0.590859	0.0082464	0.694606	-0.000140412	0.636474	0.000140412	0.627276	0.206266	0.521453	-0.00324765	0.565355	0.00324765	0.559832	0.00168753	0.59752	-2.85346e-05	0.597329	2.85346e-05	0.59023	-0.00402845	0.491444	0.00402845	0.484103	FALSE
chr5	1501333	G	C	chr5_1501333_G_C	-0.00530549	0.668919	0.0127963	0.665639	0.0169839	0.283285	-0.00012867	0.57779	0.00022424	0.57585	0.261545	0.452159	-0.00143408	0.593907	0.00316277	0.591472	0.00439116	0.371943	-3.32263e-05	0.529198	5.52815e-05	0.526889	-0.00134652	0.565439	0.00322022	0.562771	FALSE
chr5	1501409	T	C	chr5_1501409_T_C	-0.00277872	0.394485	0.0324938	0.39162	0.010442	0.553778	0.000120877	0.444202	0.000386765	0.441058	0.295746	0.41643	-0.000250864	0.374333	0.00914699	0.372628	0.00314384	0.460815	3.97745e-05	0.406641	0.000110358	0.405146	-0.00114963	0.291061	0.00845706	0.288989	FALSE
chr5	1501427	C	A	chr5_1501427_C_A	-0.125137	0.0853464	0.125137	0.0840119	0.0226133	0.175846	-0.00292719	0.10675	0.00292719	0.105942	0.293344	0.419095	-0.0370383	0.142252	0.0370383	0.13947	0.00662698	0.271114	-0.000862754	0.13385	0.000862754	0.131501	-0.0323594	0.054233	0.0323594	0.0538883	FALSE
chr5	1501808	C	T	chr5_1501808_C_T	0.0110221	0.626978	0.0141774	0.634171	0.00638853	0.840535	6.55757e-05	0.708254	9.28309e-05	0.714931	0.647176	0.19831	0.00753544	0.385152	0.00958466	0.388807	0.00416935	0.387262	4.53012e-05	0.489385	6.30021e-05	0.493352	0.00208012	0.597206	0.00258507	0.60337	FALSE
chr5	1501915	C	T	chr5_1501915_C_T	-0.0299014	0.345142	0.0394579	0.340781	0.0100109	0.574169	-0.000266259	0.421051	0.000381353	0.415785	0.710207	0.167758	-0.0222675	0.192377	0.0291117	0.189799	0.00708004	0.255927	-0.000196683	0.266445	0.000279112	0.264155	-0.00455246	0.373832	0.00599743	0.369885	FALSE
chr5	1502087	A	G	chr5_1502087_A_G	-0.0146503	0.605264	0.0152329	0.598781	0.00540722	0.91113	-7.78545e-05	0.723532	8.07301e-05	0.717026	0.720311	0.161789	-0.0108056	0.35227	0.0111864	0.348413	0.00390022	0.40151	-5.73589e-05	0.484649	5.92386e-05	0.480326	-0.0020436	0.63003	0.00219922	0.624865	FALSE
chr5	1502266	C	G	chr5_1502266_C_G	0.0105848	0.231608	0.0592095	0.232855	0.0366627	0.0700221	0.000129831	0.145249	0.00221192	0.145513	0.724123	0.159885	0.00720496	0.13205	0.0423842	0.132519	0.0265804	0.0379932	8.04089e-05	0.0942809	0.00158815	0.0945109	0.00244216	0.266072	0.00953999	0.267531	FALSE
chr5	1502931	C	T	chr5_1502931_C_T	0.000712951	0.778007	0.00712887	0.777327	0.00854344	0.675828	-2.7598e-06	0.765741	6.40724e-05	0.764959	0.71739	0.167009	0.000504722	0.477602	0.00515877	0.475937	0.00614017	0.291842	-2.25985e-06	0.518998	4.62702e-05	0.517794	9.68608e-05	0.772547	0.001075	0.771533	FALSE
chr5	1503090	C	T	chr5_1503090_C_T	-0.0018065	0.489128	0.0224198	0.489512	0.0243087	0.155007	-9.46459e-05	0.33493	0.000554888	0.336651	0.758617	0.14364	-0.0016893	0.259741	0.0171438	0.259932	0.0184836	0.0736055	-8.13815e-05	0.206033	0.000425718	0.207015	1.42909e-05	0.555932	0.00291059	0.556877	FALSE
chr5	1503172	C	A	chr5_1503172_C_A	-0.0186245	0.535281	0.0208289	0.529454	0.00918948	0.629063	-0.000161121	0.581406	0.000186709	0.575809	0.780737	0.129722	-0.0148617	0.292715	0.0164975	0.289623	0.00712156	0.252813	-0.00012785	0.363074	0.000146838	0.359694	-0.00199755	0.624403	0.00235006	0.619039	FALSE
chr5	1503448	A	T	chr5_1503448_A_T	-0.105136	0.127867	0.105136	0.125707	0.0209811	0.220576	-0.00281775	0.149307	0.00281775	0.147943	0.829417	0.0944647	-0.0872319	0.0633137	0.0872319	0.0618507	0.0173943	0.0870708	-0.0023322	0.0875407	0.0023322	0.0865334	-0.00964638	0.268452	0.00964638	0.264265	FALSE
chr5	1503495	T	C	chr5_1503495_T_C	-0.0833988	0.159135	0.0833988	0.155934	0.0149088	0.351889	-0.00139537	0.209914	0.00139537	0.20618	0.833557	0.0912908	-0.0699821	0.077945	0.0699821	0.0760872	0.0124342	0.137291	-0.00116981	0.122114	0.00116981	0.120275	-0.00715658	0.322196	0.00715658	0.316189	FALSE
chr5	1512093	G	A	chr5_1512093_G_A	-0.0906	0.165192	0.0906	0.161884	0.0190323	0.251779	-0.00214568	0.185244	0.00214568	0.182297	0.32923	0.388289	-0.0311944	0.193915	0.0311944	0.190736	0.00646097	0.286481	-0.000766657	0.191806	0.000766657	0.188961	-0.0228718	0.111359	0.0228718	0.109584	FALSE
chr5	1518572	C	T	chr5_1518572_C_T	-0.00236362	0.789683	0.00709004	0.785701	0.00607837	0.868123	-2.01988e-05	0.827872	4.85507e-05	0.823801	0.686346	0.178667	-0.00102955	0.539672	0.00479402	0.538046	0.00415107	0.386079	-9.64954e-06	0.621658	3.22311e-05	0.619076	-0.000698668	0.779323	0.00119409	0.775024	FALSE
chr5	1518774	G	A	chr5_1518774_G_A	-0.0915023	0.144278	0.0915023	0.141474	0.0213823	0.214303	-0.00247395	0.158354	0.00247395	0.155555	0.728552	0.156172	-0.0681679	0.0824222	0.0681679	0.0801914	0.0159414	0.102962	-0.00187576	0.101348	0.00187576	0.0993699	-0.0131159	0.187178	0.0131159	0.18415	FALSE
chr5	1523428	C	G	chr5_1523428_C_G	-0.0314881	0.402122	0.0314881	0.394902	0.0185761	0.24681	-0.00061067	0.330926	0.00061067	0.324929	0.870851	0.0594676	-0.0278473	0.191403	0.0278473	0.187633	0.0162429	0.091329	-0.00054085	0.188405	0.00054085	0.185474	-0.00194515	0.656133	0.00194515	0.648602	FALSE
chr5	1524409	C	G	chr5_1524409_C_G	0.0158443	0.5315	0.0190692	0.536892	0.0165439	0.295872	0.000243786	0.443162	0.00029467	0.448665	0.921386	0.0225591	0.0145451	0.256637	0.0175495	0.259317	0.0152465	0.100429	0.000223823	0.250293	0.000271229	0.25326	0.000649443	0.813291	0.000805056	0.817719	FALSE
chr5	1564357	C	A	chr5_1564357_C_A	0.0889594	0.128879	0.098935	0.130369	0.0558159	0.0285363	0.00598972	0.0683095	0.00627289	0.0682582	0.207515	0.52444	0.0222862	0.225393	0.0239083	0.228471	0.012225	0.145734	0.00153238	0.112682	0.00157842	0.114121	0.0228067	0.0906557	0.0251377	0.0907508	FALSE
chr5	1594549	C	G	chr5_1594549_C_G	0.0250291	0.283259	0.0488298	0.285555	0.0262506	0.136131	0.000776867	0.214356	0.00124899	0.216547	0.911145	0.0281167	0.0225756	0.132026	0.0440976	0.133263	0.0239228	0.0467831	0.000700826	0.11936	0.00112775	0.120636	0.00139575	0.60518	0.00243105	0.609754	FALSE
chr5	1594764	C	G	chr5_1594764_C_G	0.0161601	0.572326	0.0161601	0.581599	0.0095431	0.602999	0.000152666	0.579855	0.000152666	0.589453	0.89039	0.0438495	0.0143726	0.28772	0.0143726	0.291782	0.0085037	0.212883	0.000135937	0.344708	0.000135937	0.350433	0.000933674	0.788888	0.000933674	0.796307	FALSE
chr5	1594880	C	A	chr5_1594880_C_A	-0.0363752	0.342637	0.0363752	0.33557	0.0149936	0.339227	-0.000547917	0.327106	0.000547917	0.320547	0.857867	0.0713436	-0.0312526	0.161576	0.0312526	0.158317	0.0128814	0.126924	-0.000471456	0.186686	0.000471456	0.183218	-0.00272798	0.569707	0.00272798	0.562413	FALSE
chr5	1608061	G	A	chr5_1608061_G_A	-0.120936	0.0907953	0.120936	0.0891871	0.0270727	0.129469	-0.00340016	0.0969738	0.00340016	0.0961367	0.616009	0.208787	-0.0760197	0.0676715	0.0760197	0.0658277	0.0169904	0.0871447	-0.00218531	0.0726677	0.00218531	0.0716329	-0.0247821	0.0808693	0.0247821	0.0804642	FALSE
chr5	1608168	C	T	chr5_1608168_C_T	-0.0242477	0.482251	0.0242477	0.474256	0.0153715	0.327707	-0.000401021	0.421718	0.000401021	0.414165	0.67666	0.179012	-0.0173694	0.275612	0.0173694	0.271048	0.0105297	0.167507	-0.000289669	0.274153	0.000289669	0.26938	-0.00389825	0.484759	0.00389825	0.477171	FALSE
chr5	1608388	G	A	chr5_1608388_G_A	-0.236837	0.0306387	0.236837	0.0301156	0.0370524	0.068365	-0.00886605	0.0399762	0.00886605	0.0397595	0.73235	0.146968	-0.173783	0.0195108	0.173783	0.0188929	0.0270654	0.0363114	-0.00647878	0.026842	0.00647878	0.0264581	-0.0387475	0.0459513	0.0387475	0.0455056	TRUE
chr5	1608394	G	A	chr5_1608394_G_A	-0.50596	0.00565686	0.50596	0.00542234	0.0485921	0.0378978	-0.0251333	0.0126526	0.0251333	0.0126388	0.733077	0.146682	-0.368051	0.0038154	0.368051	0.00370317	0.0352668	0.0208521	-0.0180902	0.00841357	0.0180902	0.008233	-0.0891055	0.00907666	0.0891055	0.00891678	TRUE
chr5	1608476	G	A	chr5_1608476_G_A	0.0321633	0.239387	0.0577	0.239292	0.0103724	0.554101	0.000365433	0.320242	0.000626534	0.320835	0.724733	0.150403	0.0263994	0.131152	0.043181	0.131845	0.007538	0.240123	0.000301006	0.200776	0.000471614	0.201518	0.00301221	0.287765	0.00819506	0.287945	FALSE
chr5	1608639	T	C	chr5_1608639_T_C	0.0520169	0.242691	0.0520169	0.248077	0.0174711	0.270467	0.000945894	0.236194	0.000945894	0.240388	0.646457	0.194883	0.0335536	0.150094	0.0335536	0.153032	0.0111728	0.154156	0.000603507	0.161753	0.000603507	0.16485	0.0102784	0.2256	0.0102784	0.229501	FALSE
chr5	1608716	G	A	chr5_1608716_G_A	-0.0229054	0.499934	0.0229054	0.491305	0.0149632	0.344276	-0.000328015	0.456567	0.000328015	0.448495	0.583559	0.226502	-0.0139995	0.314082	0.0139995	0.309582	0.00873658	0.208512	-0.000200233	0.315186	0.000200233	0.310088	-0.0049002	0.434222	0.0049002	0.427569	FALSE
chr5	1608739	C	G	chr5_1608739_C_G	0.00182394	0.883765	0.00328439	0.886159	0.00395683	0.982031	6.1099e-06	0.940686	1.15878e-05	0.942421	0.567094	0.234882	0.00093623	0.654227	0.00171882	0.655131	0.00228898	0.530445	3.33061e-06	0.762411	6.26563e-06	0.762998	0.000387443	0.828512	0.000752656	0.830342	FALSE
chr5	1633656	C	G	chr5_1633656_C_G	0.0184826	0.508468	0.0215154	0.514891	0.0130666	0.414031	0.000222636	0.490252	0.000271301	0.495514	0.87127	0.0617371	0.0160938	0.25662	0.0187777	0.259415	0.0113986	0.150281	0.000193927	0.285856	0.000236992	0.288142	0.00128936	0.722201	0.00143862	0.727758	FALSE
chr5	1633955	C	T	chr5_1633955_C_T	0.589333	0.00335657	0.589333	0.00349188	0.103613	0.0045331	0.062491	0.00346273	0.062491	0.00362491	0.932285	0.0154451	0.549535	0.00122894	0.549535	0.00127465	0.0966107	0.00107496	0.0582776	0.00152955	0.0582776	0.00154954	0.0260635	0.0737708	0.0260635	0.0742391	TRUE
chr5	1641539	A	C	chr5_1641539_A_C	0.11301	0.0927996	0.126445	0.0935494	0.0468386	0.044198	0.00696884	0.064063	0.00729644	0.0639002	0.758486	0.143871	0.0841499	0.0516233	0.094949	0.0527386	0.0352743	0.0222227	0.00520632	0.0401193	0.00546966	0.0406509	0.0179558	0.133064	0.0192197	0.133805	TRUE
chr5	1641700	C	T	chr5_1641700_C_T	-0.137241	0.0739263	0.137241	0.0730107	0.021918	0.1855	-0.00308472	0.102114	0.00308472	0.101404	0.763045	0.139197	-0.105345	0.0425388	0.105345	0.0414183	0.0168339	0.0866915	-0.00238541	0.0645829	0.00238541	0.0637908	-0.0183083	0.120234	0.0183083	0.118965	FALSE
chr5	1641711	C	T	chr5_1641711_C_T	-0.78125	0.00149167	0.78125	0.00140337	0.141544	0.00145205	-0.112705	0.00121125	0.112705	0.00119942	0.765009	0.137859	-0.600909	0.00104626	0.600909	0.000973732	0.108366	0.000663436	-0.0867024	0.000694376	0.0867024	0.000720317	-0.125401	0.00352863	0.125401	0.00349005	TRUE
chr5	1642040	G	A	chr5_1642040_G_A	0.00499123	0.689515	0.0111517	0.690803	0.00625066	0.84933	4.88569e-05	0.760244	7.74861e-05	0.762053	0.733665	0.157764	0.00392474	0.419404	0.00829418	0.420016	0.00461084	0.36118	3.7693e-05	0.520615	5.80031e-05	0.520914	0.000557346	0.710134	0.00160535	0.711571	FALSE
chr5	1644392	C	T	chr5_1644392_C_T	-0.32867	0.0155271	0.32867	0.0153337	0.0313286	0.0971445	-0.0104631	0.0335684	0.0104631	0.0333102	0.864722	0.066209	-0.284091	0.00724125	0.284091	0.00697055	0.0270828	0.0367854	-0.00903651	0.0188215	0.00903651	0.0185944	-0.0256205	0.0781689	0.0256205	0.0777918	TRUE
chr5	1644938	C	T	chr5_1644938_C_T	0.00981229	0.580844	0.0155866	0.587386	0.0102284	0.56136	0.000110472	0.56909	0.000156049	0.576634	0.919958	0.0229118	0.00917461	0.279718	0.0143373	0.282939	0.00943099	0.188599	0.000103094	0.32714	0.000143843	0.330347	0.000376328	0.830867	0.000703431	0.835761	FALSE
chr5	1645127	C	T	chr5_1645127_C_T	0.478833	0.00651082	0.478833	0.006673	0.0645377	0.0194938	0.0327721	0.00988854	0.0327721	0.0100433	0.920031	0.0232031	0.440422	0.00251209	0.440422	0.00261631	0.0592783	0.00574593	0.0301048	0.00474157	0.0301048	0.00479621	0.0240707	0.0866008	0.0240707	0.087434	TRUE
chr5	1645271	A	G	chr5_1645271_A_G	-0.00440456	0.631862	0.0135282	0.630839	0.00967902	0.596777	-5.35556e-05	0.627651	0.000134049	0.626818	0.853251	0.076048	-0.00368734	0.334224	0.011583	0.333171	0.00825098	0.218338	-4.50389e-05	0.383	0.000114694	0.38158	-0.000341394	0.791277	0.00096702	0.78944	FALSE
chr5	1653055	C	T	chr5_1653055_C_T	-0.205661	0.0411112	0.205661	0.0403087	0.030614	0.11642	-0.00673232	0.0609539	0.00673232	0.0601698	0.630101	0.203459	-0.130741	0.0326164	0.130741	0.0316749	0.0179584	0.0808905	-0.00394414	0.0469293	0.00394414	0.0460682	-0.0417692	0.0395699	0.0417692	0.039068	TRUE
chr5	1653187	C	T	chr5_1653187_C_T	-0.0403674	0.319	0.0403674	0.312744	0.0113628	0.49677	-0.000453779	0.366399	0.000453779	0.358902	0.718588	0.159153	-0.0291388	0.176768	0.0291388	0.173483	0.0081455	0.221721	-0.000326502	0.230951	0.000326502	0.22683	-0.00632612	0.350838	0.00632612	0.345092	FALSE
chr5	1653303	T	C	chr5_1653303_T_C	-0.00543962	0.820976	0.00557952	0.814242	0.00814446	0.703305	-3.93596e-05	0.831171	4.05287e-05	0.824885	0.761815	0.135995	-0.00412608	0.537549	0.00423693	0.533916	0.00619906	0.287421	-2.95503e-05	0.590292	3.04767e-05	0.585322	-0.000730425	0.838998	0.000743128	0.832749	FALSE
chr5	1653332	C	T	chr5_1653332_C_T	0.0122037	0.644987	0.0122037	0.653526	0.00517263	0.93828	6.10792e-05	0.758979	6.10792e-05	0.767247	0.778419	0.125877	0.0093292	0.374516	0.0093292	0.379528	0.00404126	0.39138	4.67596e-05	0.506876	4.67596e-05	0.513681	0.00158312	0.697069	0.00158312	0.705072	FALSE
chr5	1653381	G	C	chr5_1653381_G_C	-0.0168065	0.48089	0.0228751	0.474166	0.011675	0.480012	-0.000185323	0.473998	0.000258993	0.467132	0.79869	0.113386	-0.013356	0.243488	0.0183431	0.240646	0.00931059	0.191636	-0.000146807	0.282698	0.000207348	0.279558	-0.00215317	0.578603	0.00269622	0.57218	FALSE
chr5	1653481	G	A	chr5_1653481_G_A	0.118423	0.0998111	0.118423	0.102515	0.0544732	0.0285202	0.0066869	0.0565092	0.0066869	0.0570605	0.837396	0.0851586	0.100832	0.0477607	0.100832	0.0492359	0.0457278	0.0112029	0.00570147	0.0327047	0.00570147	0.0330972	0.0095384	0.245799	0.0095384	0.249885	TRUE
chr5	1653481	G	C	chr5_1653481_G_C	0.175028	0.0535399	0.175028	0.0544214	0.064919	0.0186403	0.0122084	0.0319901	0.0122084	0.032313	0.842025	0.0816819	0.149375	0.0254215	0.149375	0.0260433	0.054955	0.00706604	0.0104531	0.0182258	0.0104531	0.0184695	0.0141671	0.162239	0.0141671	0.165392	TRUE
chr5	1653579	T	A	chr5_1653579_T_A	0.0435991	0.284409	0.0435991	0.290419	0.0128504	0.427917	0.000597715	0.315492	0.000597715	0.321874	0.857478	0.0716736	0.0372571	0.135584	0.0372571	0.138241	0.0110293	0.157532	0.000511163	0.18182	0.000511163	0.184923	0.00335837	0.5105	0.00335837	0.518154	FALSE
chr5	1653585	G	A	chr5_1653585_G_A	-0.0870357	0.149011	0.0870357	0.146312	0.0154362	0.334457	-0.00152999	0.196428	0.00152999	0.193135	0.855514	0.0732146	-0.0749786	0.0715176	0.0749786	0.0696488	0.0132731	0.124992	-0.00132198	0.113049	0.00132198	0.110877	-0.00642933	0.352271	0.00642933	0.346529	FALSE
chr5	1653586	A	G	chr5_1653586_A_G	-0.0973435	0.121561	0.0973435	0.11951	0.0256271	0.142346	-0.00261483	0.119082	0.00261483	0.118263	0.855587	0.0731688	-0.0835234	0.0587392	0.0835234	0.0570067	0.0219597	0.0547582	-0.00224659	0.0688643	0.00224659	0.0678621	-0.00743446	0.306714	0.00743446	0.301492	FALSE
chr5	1653591	G	T	chr5_1653591_G_T	-0.123161	0.0866477	0.123161	0.0852551	0.02588	0.13924	-0.00319386	0.0974517	0.00319386	0.0965594	0.856548	0.0725969	-0.10561	0.0417581	0.10561	0.0405512	0.0221631	0.0536942	-0.00273931	0.0561672	0.00273931	0.055449	-0.00941137	0.247835	0.00941137	0.243549	FALSE
chr5	1653623	A	T	chr5_1653623_A_T	-0.071028	0.19157	0.071028	0.187239	0.0127423	0.431731	-0.000958408	0.253944	0.000958408	0.249288	0.861788	0.0681672	-0.0613864	0.0892021	0.0613864	0.0871102	0.0110051	0.157687	-0.000829484	0.144605	0.000829484	0.142139	-0.0049399	0.423423	0.0049399	0.415909	FALSE
chr5	1667546	C	G	chr5_1667546_C_G	0.0615711	0.210198	0.0615711	0.213696	0.0285015	0.115722	0.0017505	0.156584	0.0017505	0.158928	0.860233	0.0700915	0.05286	0.0990037	0.05286	0.101539	0.0244615	0.0444115	0.00150018	0.0893523	0.00150018	0.0913038	0.00455881	0.42864	0.00455881	0.435801	FALSE
chr5	1667561	G	T	chr5_1667561_G_T	0.000830338	0.457446	0.0269953	0.454152	0.0153933	0.333196	0.000130546	0.408389	0.000501025	0.403768	0.856484	0.0730416	0.000722726	0.227588	0.0233298	0.226095	0.0132187	0.124159	0.000112723	0.237246	0.000433209	0.235389	3.65213e-05	0.677851	0.00188799	0.675135	FALSE
chr5	1667562	G	C	chr5_1667562_G_C	0.205822	0.0385958	0.205822	0.038972	0.0485802	0.0379517	0.0102773	0.034805	0.0102773	0.0349127	0.870092	0.0621401	0.178469	0.017467	0.178469	0.0179099	0.0422614	0.0136472	0.00890816	0.0190725	0.00890816	0.0194032	0.0146514	0.157193	0.0146514	0.159724	TRUE
chr5	1667658	G	C	chr5_1667658_G_C	-0.0287904	0.434842	0.0310594	0.43051	0.0110644	0.518587	-0.000380962	0.470971	0.000399139	0.466314	0.840537	0.0865827	-0.0238311	0.2449	0.0257488	0.241854	0.00924315	0.197118	-0.000313909	0.300544	0.000329272	0.297818	-0.00251362	0.605215	0.00271369	0.599659	FALSE
chr5	1668090	A	C	chr5_1668090_A_C	0.0729786	0.171505	0.0729786	0.17504	0.0191482	0.229853	0.00144004	0.178511	0.00144004	0.181226	0.689247	0.180852	0.0506412	0.102296	0.0506412	0.104422	0.0132106	0.122054	0.00100081	0.118603	0.00100081	0.120426	0.012468	0.184893	0.012468	0.188094	FALSE
chr5	1668092	C	G	chr5_1668092_C_G	0.0053902	0.619886	0.0134897	0.624018	0.0168155	0.282895	8.62336e-05	0.50709	0.000224979	0.509694	0.676549	0.187189	0.00373858	0.364025	0.00929679	0.366181	0.0113738	0.149416	5.97916e-05	0.329861	0.000154942	0.331912	0.00100195	0.606805	0.00237071	0.609603	FALSE
chr5	1709553	G	T	chr5_1709553_G_T	-0.0274155	0.443517	0.0274155	0.435832	0.0151041	0.347834	-0.000355256	0.43248	0.000355256	0.42506	0.510609	0.267104	-0.0148045	0.305014	0.0148045	0.30044	0.00747266	0.243325	-0.000191271	0.317771	0.000191271	0.312422	-0.0065516	0.355817	0.0065516	0.350867	FALSE
chr5	1709607	C	A	chr5_1709607_C_A	-0.0376665	0.333225	0.0376665	0.326483	0.00976032	0.592651	-0.000368707	0.402365	0.000368707	0.394521	0.544211	0.24974	-0.0203393	0.224978	0.0203393	0.220859	0.00533535	0.323902	-0.000199827	0.288235	0.000199827	0.283369	-0.00880004	0.264468	0.00880004	0.259462	FALSE
chr5	1709795	C	A	chr5_1709795_C_A	0.0243574	0.448731	0.0243574	0.457317	0.011701	0.48142	0.000293015	0.446435	0.000293015	0.455527	0.637101	0.205448	0.015963	0.264258	0.015963	0.268291	0.00742972	0.245751	0.00019198	0.298567	0.00019198	0.303199	0.00453023	0.421108	0.00453023	0.428419	FALSE
chr5	1709818	A	G	chr5_1709818_A_G	0.0633229	0.206365	0.0633229	0.210575	0.0123631	0.448458	0.000843031	0.267682	0.000843031	0.272204	0.651492	0.198294	0.042674	0.12671	0.042674	0.129546	0.00812121	0.224992	0.000574137	0.179659	0.000574137	0.182751	0.0114327	0.203361	0.0114327	0.206718	FALSE
chr5	1710148	C	G	chr5_1710148_C_G	-0.0147181	0.593703	0.0164084	0.587274	0.0076394	0.732892	-0.00011956	0.653149	0.00013608	0.646343	0.679023	0.184827	-0.0101109	0.350576	0.0112361	0.347124	0.00518748	0.335089	-8.1995e-05	0.436183	9.29921e-05	0.431574	-0.00267082	0.56806	0.00295663	0.562523	FALSE
chr5	1710152	C	A	chr5_1710152_C_A	-0.00156922	0.411248	0.0298636	0.413133	0.012836	0.437005	-0.000184965	0.40572	0.00046515	0.407545	0.681442	0.183628	-0.0011159	0.234711	0.0203117	0.235072	0.00874964	0.210255	-0.000123577	0.26494	0.000315072	0.264967	-0.000320752	0.40644	0.00522095	0.408392	FALSE
chr5	1710353	C	G	chr5_1710353_C_G	0.00121901	0.21387	0.0712749	0.211229	0.0227566	0.171566	8.75721e-05	0.195849	0.00160223	0.19308	0.652384	0.198705	-0.00256026	0.136593	0.0439619	0.135128	0.0148386	0.102921	-2.24794e-05	0.134509	0.000987536	0.133151	0.0015196	0.195241	0.0150452	0.193574	FALSE
chr5	1724976	G	A	chr5_1724976_G_A	-0.03412	0.385664	0.03412	0.378558	0.00931296	0.618455	-0.000347197	0.451379	0.000347197	0.444256	0.653864	0.19782	-0.0230911	0.227314	0.0230911	0.223774	0.00615426	0.29126	-0.0002361	0.300864	0.0002361	0.295917	-0.00603871	0.37345	0.00603871	0.367274	FALSE
chr5	1725097	C	T	chr5_1725097_C_T	0.150653	0.0675544	0.150653	0.0688422	0.0275094	0.129021	0.00464447	0.0822239	0.00464447	0.0835678	0.743573	0.149532	0.113815	0.0386985	0.113815	0.0397567	0.0204906	0.0642949	0.00350837	0.0526939	0.00350837	0.0537345	0.0208822	0.103236	0.0208822	0.104621	FALSE
chr5	1725228	C	T	chr5_1725228_C_T	-0.0145731	0.545593	0.0208952	0.542089	0.0170288	0.281735	-0.000255842	0.472982	0.000353916	0.469498	0.747722	0.147289	-0.0113393	0.312437	0.0156972	0.310273	0.0126069	0.13128	-0.000196556	0.297404	0.00026416	0.295315	-0.00165616	0.583726	0.00291694	0.581192	FALSE
chr5	1737530	T	C	chr5_1737530_T_C	-0.0163457	0.493776	0.0233743	0.490277	0.0119298	0.467892	-0.000233725	0.47768	0.000309427	0.475516	0.404498	0.32759	-0.00703643	0.375232	0.00969307	0.372951	0.00482783	0.349178	-9.99314e-05	0.383671	0.000128548	0.381856	-0.0040618	0.38566	0.00589422	0.384362	FALSE
chr5	1737572	C	G	chr5_1737572_C_G	0.00181779	0.796207	0.00631625	0.799353	0.00448956	0.963157	5.54023e-06	0.866878	3.09048e-05	0.870053	0.436288	0.307039	0.000776703	0.60034	0.0029224	0.603478	0.00197753	0.56129	2.28868e-06	0.700995	1.43872e-05	0.704404	0.000422376	0.713641	0.00151166	0.717581	FALSE
chr5	1738170	T	C	chr5_1738170_T_C	0.00438404	0.800383	0.00614031	0.804365	0.00503347	0.928938	2.30954e-05	0.866237	3.0017e-05	0.869768	0.470356	0.286981	0.0022169	0.560432	0.00293142	0.562913	0.00238818	0.519508	1.16027e-05	0.659067	1.44187e-05	0.662264	0.000997189	0.706179	0.00147673	0.710171	FALSE
chr5	1799623	C	T	chr5_1799623_C_T	-0.00593592	0.789123	0.00705603	0.786703	0.0095045	0.608778	-5.53754e-05	0.792422	6.45082e-05	0.789552	0.922465	0.0209591	-0.00552347	0.495894	0.00654989	0.494621	0.00876776	0.204676	-5.14918e-05	0.534326	5.98612e-05	0.533651	-0.000211188	0.926149	0.000284231	0.925328	FALSE
chr5	1799629	A	C	chr5_1799629_A_C	-0.0158095	0.530273	0.0193356	0.523039	0.00946175	0.610394	-0.000131454	0.555843	0.0001749	0.548209	0.923078	0.0205601	-0.0145336	0.248996	0.0178218	0.245944	0.00873791	0.20664	-0.000120698	0.316736	0.000161213	0.31324	-0.000759007	0.804307	0.000898741	0.798813	FALSE
chr5	1799644	A	C	chr5_1799644_A_C	-0.00112572	0.901645	0.00308432	0.899239	0.0121516	0.456983	-1.83022e-05	0.840745	4.07861e-05	0.838124	0.924787	0.0196074	-0.00104132	0.576645	0.00285541	0.575194	0.0112444	0.152442	-1.69383e-05	0.548216	3.77812e-05	0.546624	-4.92243e-05	0.962016	0.000125443	0.960105	FALSE
chr5	1799751	A	G	chr5_1799751_A_G	-0.0274742	0.388493	0.0320236	0.383731	0.0181674	0.249778	-0.000509397	0.326074	0.000590951	0.322012	0.934889	0.0132428	-0.0257639	0.17529	0.0299979	0.172751	0.0169872	0.083201	-0.000477721	0.177884	0.000553622	0.175905	-0.00102577	0.752373	0.0012322	0.747205	FALSE
chr5	1799931	A	G	chr5_1799931_A_G	0.0658039	0.261729	0.0665375	0.2655	0.0208784	0.198429	0.00136951	0.269226	0.00138415	0.271783	0.946715	0.00767046	0.0628572	0.128041	0.0635389	0.129283	0.019773	0.0648482	0.00130847	0.151472	0.00132207	0.15259	0.00211188	0.65416	0.00214682	0.659638	FALSE
chr5	1799932	G	A	chr5_1799932_G_A	0.0458197	0.202381	0.0689007	0.204459	0.0147332	0.34807	0.000643734	0.243579	0.000970486	0.246731	0.946654	0.00779982	0.0437357	0.0848244	0.0655403	0.0861249	0.0139468	0.113341	0.000614089	0.131583	0.000922772	0.132511	0.00164663	0.585134	0.00256125	0.58968	FALSE
chr5	1800013	T	G	chr5_1800013_T_G	-0.0689284	0.184771	0.0689284	0.181287	0.0282725	0.120933	-0.00201899	0.145222	0.00201899	0.143491	0.934786	0.0131322	-0.0644884	0.0792758	0.0644884	0.0771799	0.0264841	0.0392979	-0.00189189	0.0778974	0.00189189	0.0768396	-0.00280579	0.563439	0.00280579	0.555538	FALSE
chr5	1800024	C	G	chr5_1800024_C_G	0.0325768	0.338581	0.0372264	0.34308	0.0537235	0.0294931	0.00169484	0.150074	0.00195109	0.150533	0.934711	0.0133396	0.0302663	0.152678	0.0346338	0.154669	0.0502385	0.00874708	0.00157533	0.0806903	0.00181604	0.0811166	0.00146403	0.697548	0.00158788	0.703247	FALSE
chr5	1800322	C	A	chr5_1800322_C_A	-0.0111646	0.668721	0.0117781	0.662091	0.00660357	0.820747	-7.35926e-05	0.725324	7.7309e-05	0.718468	0.893903	0.0410015	-0.00990999	0.356527	0.0104702	0.352429	0.00591361	0.298411	-6.55463e-05	0.457666	6.894e-05	0.452598	-0.000684377	0.840178	0.000716134	0.834786	FALSE
chr5	1800698	G	T	chr5_1800698_G_T	0.00626571	0.378738	0.0346296	0.377974	0.00900153	0.638501	0.000198704	0.452207	0.000395659	0.451684	0.855778	0.0689879	0.00495019	0.18594	0.0294331	0.186297	0.00769089	0.241497	0.000163981	0.270628	0.000335739	0.270562	0.000819347	0.576573	0.00282008	0.575421	FALSE
chr5	1800744	A	G	chr5_1800744_A_G	0.00816568	0.696734	0.00961038	0.704213	0.00938102	0.609708	8.16293e-05	0.6775	9.81405e-05	0.685429	0.857486	0.067117	0.00711832	0.384939	0.00832608	0.3887	0.00806267	0.226088	7.10332e-05	0.425334	8.48364e-05	0.429668	0.000520825	0.844818	0.000628801	0.850275	FALSE
chr5	1800856	G	A	chr5_1800856_G_A	-0.220875	0.0349682	0.220875	0.0346914	0.0326738	0.0907111	-0.00758244	0.0486845	0.00758244	0.0487332	0.879321	0.0508738	-0.195445	0.0161713	0.195445	0.0157277	0.0288462	0.0331573	-0.00674357	0.0272886	0.00674357	0.0268996	-0.0142147	0.164055	0.0142147	0.161194	TRUE
chr5	1801063	G	T	chr5_1801063_G_T	0.00884364	0.684432	0.0107767	0.689417	0.00981707	0.587897	9.34157e-05	0.666895	0.00011371	0.672248	0.912117	0.0269564	0.00801276	0.382996	0.00976346	0.386048	0.00894572	0.20093	8.44889e-05	0.421892	0.000102869	0.425237	0.000514474	0.853118	0.000612922	0.857694	FALSE
chr5	1801312	G	C	chr5_1801312_G_C	-0.218738	0.0385677	0.218738	0.0380042	0.0582783	0.0254964	-0.013972	0.0297201	0.013972	0.0297341	0.940831	0.0106056	-0.205248	0.0156244	0.205248	0.0152297	0.0546966	0.0072154	-0.0130954	0.015119	0.0130954	0.0148733	-0.00915255	0.269934	0.00915255	0.265302	TRUE
chr5	1801318	A	G	chr5_1801318_A_G	-0.0102592	0.485382	0.0252607	0.483719	0.0203434	0.206806	-0.000211184	0.382316	0.000521549	0.382777	0.941153	0.010479	-0.00978204	0.234957	0.0238475	0.234341	0.019138	0.0685202	-0.000201287	0.213741	0.000492195	0.21424	-0.000360449	0.809922	0.000887626	0.809634	FALSE
chr5	1801575	A	C	chr5_1801575_A_C	-0.037878	0.351716	0.037878	0.345584	0.0239388	0.168384	-0.00103086	0.266916	0.00103086	0.263261	0.9119	0.0279632	-0.0343973	0.162093	0.0343973	0.158422	0.0217699	0.0575561	-0.000933588	0.147583	0.000933588	0.145324	-0.00201343	0.66609	0.00201343	0.658151	FALSE
chr5	1827929	T	C	chr5_1827929_T_C	0.00284616	0.770579	0.00760366	0.772447	0.00610152	0.858366	4.54395e-06	0.8276	4.20804e-05	0.829011	0.907696	0.0255876	0.0025065	0.436146	0.0069658	0.438002	0.00555877	0.313939	3.46326e-06	0.541328	3.86703e-05	0.543335	0.000174667	0.910501	0.000320752	0.912862	FALSE
chr5	1858969	A	G	chr5_1858969_A_G	0.020298	0.513025	0.020298	0.521348	0.00871856	0.659226	0.00016944	0.566495	0.00016944	0.576105	0.282259	0.431313	0.00549493	0.460527	0.00549493	0.465599	0.00250213	0.509005	4.63534e-05	0.502326	4.63534e-05	0.509174	0.00548772	0.397835	0.00548772	0.4047	FALSE
chr5	1883997	G	A	chr5_1883997_G_A	0.00891557	0.686538	0.0109907	0.693109	0.00838877	0.687	7.39955e-05	0.712247	9.23147e-05	0.719283	0.886062	0.0473695	0.007951	0.401257	0.00974647	0.405523	0.00742097	0.243439	6.59637e-05	0.46832	8.18142e-05	0.472745	0.000520825	0.845226	0.000660559	0.850459	FALSE
chr5	3886646	C	T	chr5_3886646_C_T	-0.092926	0.130788	0.092926	0.128566	0.0156634	0.320846	-0.00148237	0.178596	0.00148237	0.176381	0.778606	0.128367	-0.0724444	0.0709144	0.0724444	0.0688963	0.0121066	0.137824	-0.00114639	0.110347	0.00114639	0.10849	-0.0115804	0.209841	0.0115804	0.206977	FALSE
chr5	4042456	C	G	chr5_4042456_C_G	-0.0557339	0.264474	0.0557339	0.260158	0.0189959	0.241424	-0.00122749	0.249638	0.00122749	0.245406	0.891006	0.0422968	-0.0496496	0.123549	0.0496496	0.120523	0.0168696	0.0869399	-0.00108917	0.140334	0.00108917	0.137557	-0.00299633	0.568257	0.00299633	0.560524	FALSE
chr5	4042579	T	G	chr5_4042579_T_G	0.120203	0.0982923	0.120203	0.10052	0.0184425	0.246282	0.00234836	0.136598	0.00234836	0.138523	0.910447	0.0272417	0.109478	0.0428731	0.109478	0.0439426	0.0168202	0.0855683	0.00214498	0.0748454	0.00214498	0.0761219	0.00566238	0.373918	0.00566238	0.379983	FALSE
chr5	4042647	G	T	chr5_4042647_G_T	-0.00599594	0.353151	0.0366883	0.349714	0.0124564	0.442152	-8.7989e-05	0.375707	0.000471086	0.372247	0.89581	0.0378884	-0.00469557	0.162421	0.0330655	0.161224	0.0111561	0.153724	-7.01531e-05	0.211733	0.000424261	0.209873	-0.000369976	0.657167	0.00197056	0.654762	FALSE
chr5	4042677	A	G	chr5_4042677_A_G	0.138919	0.0760577	0.138919	0.0773924	0.0169633	0.282701	0.00242971	0.127174	0.00242971	0.128509	0.894662	0.0386357	0.125068	0.0332474	0.125068	0.0340703	0.0152236	0.0999769	0.00219554	0.0701613	0.00219554	0.0711603	0.00736459	0.303664	0.00736459	0.309142	FALSE
chr5	4042681	T	A	chr5_4042681_T_A	0.0409128	0.315024	0.0444885	0.31783	0.0103473	0.560468	0.000557462	0.379753	0.00058042	0.383743	0.88844	0.0440623	0.0364581	0.149854	0.0397195	0.152207	0.00923947	0.200051	0.000501452	0.221038	0.000522392	0.223699	0.0020833	0.611136	0.00229925	0.616393	FALSE
chr5	4188538	T	G	chr5_4188538_T_G	0.0102696	0.680349	0.0102696	0.689313	0.00855559	0.673017	8.95082e-05	0.678388	8.95082e-05	0.687745	0.00695651	0.961961	7.03729e-05	0.933579	7.03729e-05	0.940432	5.60191e-05	0.963734	5.73207e-07	0.929558	5.73207e-07	0.936747	0.000516061	0.864684	0.000516061	0.872053	FALSE
chr5	4188658	C	T	chr5_4188658_C_T	-0.0384411	0.289444	0.0467131	0.285381	0.0156565	0.32742	-0.00074759	0.292482	0.000852611	0.288812	0.0159566	0.926001	-0.000940839	0.763497	0.00103732	0.759249	0.000287526	0.881789	-2.0361e-05	0.693268	2.15858e-05	0.688614	-0.0038649	0.475714	0.00447783	0.471325	FALSE
chr5	4188902	G	C	chr5_4188902_G_C	0.00692376	0.704877	0.00947594	0.71147	0.00618827	0.862346	3.8948e-05	0.762979	5.67108e-05	0.768896	0.100826	0.7072	0.000902985	0.720566	0.00105469	0.724537	0.000602742	0.791814	5.06703e-06	0.764244	6.12289e-06	0.768599	0.00165457	0.62227	0.00213411	0.628663	FALSE
chr5	4189103	C	T	chr5_4189103_C_T	0.0012508	0.883878	0.00334614	0.885819	0.00588136	0.886372	7.63505e-06	0.906156	1.95009e-05	0.908343	0.272412	0.444221	0.000370133	0.743749	0.000872556	0.744599	0.00160007	0.610421	2.24078e-06	0.787299	5.08898e-06	0.787708	0.000376328	0.802026	0.000874923	0.804098	FALSE
chr5	4189107	C	T	chr5_4189107_C_T	-0.00354881	0.783483	0.00706024	0.779594	0.00741145	0.761352	-3.24485e-05	0.792148	5.6166e-05	0.787607	0.275477	0.440954	-0.000917879	0.646058	0.00205985	0.642478	0.00211179	0.554723	-9.19525e-06	0.677331	1.69085e-05	0.673359	-0.000803468	0.675071	0.00185465	0.671582	FALSE
chr5	5141818	G	A	chr5_5141818_G_A	-0.00659449	0.509075	0.0208508	0.506535	0.0128816	0.426836	-0.000105513	0.479692	0.000271903	0.477004	0.716714	0.164788	-0.00523188	0.281421	0.015328	0.280416	0.00932783	0.192482	-8.39983e-05	0.300902	0.00020176	0.299635	-0.000633565	0.535747	0.00316147	0.533837	FALSE
chr5	5142240	A	G	chr5_5142240_A_G	0.0658345	0.216125	0.0658345	0.220237	0.0132778	0.422514	0.00109381	0.267898	0.00109381	0.272101	0.729485	0.156133	0.047374	0.124546	0.047374	0.127271	0.00964719	0.192927	0.000795785	0.172967	0.000795785	0.176446	0.0103689	0.246242	0.0103689	0.249354	FALSE
chr5	5142311	C	T	chr5_5142311_C_T	-0.0791549	0.163655	0.0946377	0.162503	0.0174748	0.289678	-0.00183953	0.203484	0.0020342	0.202812	0.716717	0.162724	-0.057052	0.0959945	0.0682847	0.095391	0.0122195	0.141521	-0.00129906	0.131648	0.00144017	0.131228	-0.0133906	0.190732	0.0155978	0.189676	FALSE
chr5	5142347	A	G	chr5_5142347_A_G	-0.900285	0.000854611	0.900285	0.000800758	0.116254	0.00291294	-0.105986	0.00141156	0.105986	0.00138696	0.700978	0.170955	-0.636443	0.000891251	0.636443	0.000775687	0.0812258	0.00202831	-0.0747836	0.000907753	0.0747836	0.000954337	-0.183057	0.00113745	0.183057	0.00110233	TRUE
chr5	5423028	G	T	chr5_5423028_G_T	-0.035512	0.378145	0.035512	0.370882	0.016048	0.305208	-0.000607207	0.341931	0.000607207	0.335621	0.905794	0.0332167	-0.032196	0.173976	0.032196	0.170721	0.0145258	0.106868	-0.000550271	0.190707	0.000550271	0.187346	-0.00172126	0.691016	0.00172126	0.683709	FALSE
chr5	5429856	G	C	chr5_5429856_G_C	-0.00719819	0.78216	0.00719819	0.774555	0.00663385	0.810415	-4.32786e-05	0.829609	4.32786e-05	0.821866	0.0791527	0.75252	-0.000594133	0.80487	0.000594133	0.798335	0.000582273	0.803906	-4.04312e-06	0.83245	4.04312e-06	0.825619	-0.00137669	0.735718	0.00137669	0.728475	FALSE
chr5	5430137	C	T	chr5_5430137_C_T	0.000994801	0.57904	0.016686	0.584791	0.00600912	0.875191	-1.55921e-06	0.682401	0.000105788	0.687466	0.107122	0.691353	0.000427598	0.665218	0.00192641	0.668502	0.000627121	0.789567	1.77304e-06	0.723014	1.20267e-05	0.726733	0.000309637	0.522589	0.00356162	0.527645	FALSE
chr5	5480694	C	T	chr5_5480694_C_T	-0.0126956	0.665072	0.0126956	0.656488	0.00841799	0.681478	-9.96554e-05	0.697434	9.96554e-05	0.688419	0.332725	0.385001	-0.00462461	0.515853	0.00462461	0.510913	0.00266294	0.493423	-3.5487e-05	0.567074	3.5487e-05	0.560893	-0.00320752	0.554903	0.00320752	0.547512	FALSE
chr5	5481675	G	A	chr5_5481675_G_A	0.0154003	0.475055	0.0222403	0.480087	0.0260364	0.142011	0.000490994	0.313812	0.000600136	0.317681	0.477555	0.284292	0.00770631	0.326526	0.0111143	0.329948	0.0124428	0.137378	0.000247248	0.244975	0.000301627	0.247865	0.00372199	0.379502	0.00540832	0.383741	FALSE
chr5	5492605	A	T	chr5_5492605_A_T	0.135535	0.072786	0.135535	0.0736373	0.031339	0.0961608	0.00428848	0.0749661	0.00428848	0.0755739	0.717335	0.166366	0.098075	0.0438024	0.098075	0.0451859	0.0225857	0.0516783	0.00311737	0.0492293	0.00311737	0.0501209	0.0217651	0.0933197	0.0217651	0.0939935	TRUE
chr5	5494760	C	A	chr5_5494760_C_A	0.0153724	0.61324	0.0153724	0.62141	0.0155127	0.321525	0.000236613	0.543062	0.000236613	0.550887	0.946161	0.00624572	0.0145035	0.324295	0.0145035	0.329043	0.0146782	0.10481	0.000223244	0.317816	0.000223244	0.322247	0.000520825	0.865459	0.000520825	0.872747	FALSE
chr5	5523290	G	T	chr5_5523290_G_T	0.463258	0.00673739	0.463258	0.00697738	0.0668856	0.01762	0.0323779	0.00973044	0.0323779	0.00980545	0.86432	0.0581762	0.397718	0.00308265	0.397718	0.00317671	0.0574944	0.00633898	0.0277113	0.00502656	0.0277113	0.00510977	0.0390317	0.0434191	0.0390317	0.0437158	TRUE
chr5	5523538	A	G	chr5_5523538_A_G	0.00438628	0.754365	0.00778657	0.758844	0.0043438	0.980234	1.86878e-05	0.853359	3.29902e-05	0.857926	0.808479	0.0981261	0.00374367	0.430265	0.00643666	0.433028	0.00350401	0.425152	1.58732e-05	0.578265	2.72005e-05	0.581822	0.000290582	0.826142	0.000738365	0.829972	FALSE
chr5	5523638	T	C	chr5_5523638_T_C	-0.0114758	0.683174	0.0115099	0.677263	0.00367884	0.995625	-4.38815e-05	0.830803	4.39827e-05	0.825475	0.783659	0.116387	-0.00893331	0.420669	0.00895946	0.417054	0.00290413	0.47139	-3.43545e-05	0.590285	3.44319e-05	0.586307	-0.00130365	0.751992	0.00131318	0.747069	FALSE
chr5	5523956	G	A	chr5_5523956_G_A	-0.0128763	0.64272	0.0146804	0.636922	0.00831204	0.691815	-0.000109511	0.684888	0.000125364	0.679452	0.523621	0.257766	-0.0061414	0.461361	0.00710602	0.458523	0.0043146	0.374937	-5.2233e-05	0.515259	6.06073e-05	0.512041	-0.00349016	0.53369	0.00389348	0.530259	FALSE
chr5	5523970	T	A	chr5_5523970_T_A	0.00440001	0.846874	0.00440001	0.85477	0.00439492	0.979299	2.00821e-05	0.902832	2.00821e-05	0.909898	0.505534	0.267118	0.00223641	0.608903	0.00223641	0.61394	0.00222416	0.532462	1.01868e-05	0.709172	1.01868e-05	0.715141	0.00103689	0.771905	0.00103689	0.779677	FALSE
chr5	5523973	G	A	chr5_5523973_G_A	0.00228608	0.813584	0.00582006	0.814972	0.00484101	0.958692	1.41112e-05	0.871946	3.03283e-05	0.872763	0.50177	0.269149	0.00114993	0.584331	0.00281653	0.585306	0.00243438	0.512331	7.02105e-06	0.679743	1.46993e-05	0.679477	0.000411261	0.716417	0.00147197	0.717357	FALSE
chr5	5524087	C	T	chr5_5524087_C_T	-0.0132011	0.650863	0.0132011	0.64174	0.0103131	0.556943	-0.000135312	0.636427	0.000135312	0.62704	0.361087	0.358206	-0.00447779	0.50976	0.00447779	0.504515	0.00372547	0.410849	-4.61039e-05	0.520372	4.61039e-05	0.514058	-0.00348699	0.529249	0.00348699	0.522044	FALSE
chr5	5751851	A	G	chr5_5751851_A_G	9.54737e-05	0.825288	0.00564671	0.822478	0.00598197	0.86365	-5.18716e-06	0.883258	2.69721e-05	0.879872	0.556082	0.244063	-4.23707e-05	0.580722	0.0030857	0.579203	0.00332506	0.441445	-3.24524e-06	0.671389	1.47912e-05	0.668964	5.87516e-05	0.746821	0.00132271	0.744305	FALSE
chr5	5751865	G	A	chr5_5751865_G_A	0.00614948	0.767523	0.00696801	0.774333	0.0093641	0.619389	5.45938e-05	0.747209	6.21272e-05	0.754422	0.554782	0.244756	0.00350357	0.517856	0.00394409	0.521544	0.00517238	0.330504	3.08938e-05	0.539799	3.49482e-05	0.544183	0.0014942	0.68054	0.00167204	0.686561	FALSE
chr5	5752841	A	C	chr5_5752841_A_C	0.00399727	0.683173	0.0110539	0.686426	0.0109318	0.521349	6.11228e-05	0.644341	0.000128753	0.647426	0.354885	0.36669	0.00188102	0.531735	0.00407741	0.533514	0.00391141	0.401341	2.75089e-05	0.526512	4.83887e-05	0.528516	0.00128301	0.544477	0.00315671	0.547229	FALSE
chr5	5752861	G	T	chr5_5752861_G_T	0.0164396	0.562114	0.0164396	0.570757	0.0123906	0.449547	0.000194676	0.523395	0.000194676	0.532395	0.359676	0.362689	0.00595295	0.439854	0.00595295	0.444556	0.00460263	0.366185	7.14439e-05	0.433812	7.14439e-05	0.439165	0.00419836	0.446563	0.00419836	0.453527	FALSE
chr5	5753169	T	G	chr5_5753169_T_G	-0.00474608	0.698174	0.0106536	0.69424	0.00992795	0.579158	-5.18494e-05	0.665892	0.000113103	0.661484	0.30592	0.411419	-0.00172455	0.5585	0.00373976	0.554729	0.00311709	0.462675	-1.82332e-05	0.56452	3.91284e-05	0.560605	-0.00124331	0.58252	0.00274227	0.57858	FALSE
chr5	5753177	A	G	chr5_5753177_A_G	-0.00755929	0.766983	0.00755929	0.758438	0.00896449	0.641897	-6.11142e-05	0.765677	6.11142e-05	0.757237	0.304481	0.412673	-0.00216994	0.621287	0.00216994	0.616122	0.0027645	0.49167	-1.75245e-05	0.641829	1.75245e-05	0.635855	-0.0019912	0.65311	0.0019912	0.645351	FALSE
chr5	5772414	T	G	chr5_5772414_T_G	0.113408	0.099363	0.113408	0.101189	0.0305957	0.10121	0.00360408	0.0921103	0.00360408	0.0925914	0.206896	0.522274	0.0244918	0.201577	0.0244918	0.205244	0.00636218	0.283391	0.00078297	0.145107	0.00078297	0.147897	0.0279324	0.069511	0.0279324	0.0700174	FALSE
chr5	5772615	A	C	chr5_5772615_A_C	0.00441723	0.781128	0.00656447	0.786871	0.00967386	0.592052	3.78686e-05	0.738316	6.89725e-05	0.743511	0.21845	0.506957	0.000915759	0.678414	0.00141645	0.681852	0.00212499	0.551769	7.79993e-06	0.668488	1.50528e-05	0.67231	0.0011131	0.687619	0.00163075	0.693173	FALSE
chr5	6360222	A	C	chr5_6360222_A_C	-0.0290938	0.389427	0.0333695	0.384646	0.01374	0.388116	-0.000446077	0.38079	0.000481311	0.376074	0.696704	0.175806	-0.0201438	0.220538	0.0233911	0.217754	0.00939048	0.19104	-0.000307711	0.246782	0.00033447	0.243872	-0.0050971	0.392883	0.00566874	0.388918	FALSE
chr5	6369284	C	T	chr5_6369284_C_T	-0.125199	0.0879104	0.125199	0.0862094	0.0312531	0.0983472	-0.00405439	0.0843491	0.00405439	0.0836864	0.273228	0.444451	-0.0324565	0.157349	0.0324565	0.154244	0.00810157	0.222603	-0.000991152	0.118822	0.000991152	0.11651	-0.0316989	0.056949	0.0316989	0.056499	FALSE
chr5	6369345	T	C	chr5_6369345_T_C	0.078377	0.182466	0.078377	0.186302	0.0209299	0.219404	0.00213337	0.185357	0.00213337	0.188501	0.305022	0.412081	0.0246947	0.219366	0.0246947	0.223024	0.0065312	0.284798	0.000694654	0.199526	0.000694654	0.202397	0.0197644	0.127945	0.0197644	0.129444	FALSE
chr5	6369373	G	A	chr5_6369373_G_A	-0.0505295	0.264467	0.0505295	0.259231	0.0185446	0.247635	-0.000989487	0.245764	0.000989487	0.241004	0.289706	0.427116	-0.0141123	0.289908	0.0141123	0.285582	0.00510713	0.33303	-0.000257288	0.260873	0.000257288	0.256803	-0.0127967	0.187958	0.0127967	0.184599	FALSE
chr5	6370051	C	A	chr5_6370051_C_A	0.0221928	0.313024	0.0394794	0.318259	0.0122965	0.451699	0.000367919	0.347651	0.000491841	0.352943	0.322823	0.395261	0.0092122	0.299862	0.0130575	0.302613	0.00408842	0.393817	0.000140317	0.319099	0.000167883	0.322386	0.00637058	0.228588	0.0103117	0.231059	FALSE
chr5	6370102	G	A	chr5_6370102_G_A	0.0799907	0.148653	0.0799907	0.151108	0.0277836	0.123567	0.00231647	0.126549	0.00231647	0.127716	0.347416	0.372898	0.0277104	0.172398	0.0277104	0.17547	0.00982661	0.182503	0.000819247	0.135318	0.000819247	0.137338	0.0207822	0.100624	0.0207822	0.101368	FALSE
chr5	6370117	T	C	chr5_6370117_T_C	0.137714	0.0743128	0.137714	0.0754364	0.0349575	0.0819823	0.00534585	0.0709951	0.00534585	0.0716996	0.364568	0.360328	0.0533984	0.0994387	0.0533984	0.101678	0.013309	0.128246	0.00213526	0.0791696	0.00213526	0.0805735	0.0362561	0.0483411	0.0362561	0.048483	FALSE
chr5	6370182	T	C	chr5_6370182_T_C	0.0107338	0.629774	0.0150076	0.634972	0.012623	0.434134	0.000138842	0.596638	0.00019971	0.601145	0.346461	0.374307	0.00494681	0.515973	0.00620703	0.518712	0.00438061	0.372264	6.49944e-05	0.509143	8.2943e-05	0.511693	0.00302015	0.51498	0.00410944	0.517625	FALSE
chr5	6370234	T	C	chr5_6370234_T_C	0.0118541	0.624961	0.0137678	0.630921	0.00775161	0.731055	9.79139e-05	0.65856	0.000113537	0.664597	0.372417	0.353061	0.00472907	0.474271	0.00533978	0.477822	0.00286113	0.475923	3.86908e-05	0.526655	4.36765e-05	0.530772	0.00312495	0.503521	0.00359496	0.50883	FALSE
chr5	6370400	C	T	chr5_6370400_C_T	-0.0310054	0.391074	0.0310054	0.383534	0.0107037	0.537338	-0.000339766	0.431122	0.000339766	0.42264	0.458875	0.295283	-0.0143814	0.284846	0.0143814	0.280636	0.00480253	0.351233	-0.000153578	0.331	0.000153578	0.325939	-0.00780602	0.294142	0.00780602	0.288894	FALSE
chr5	6370408	T	G	chr5_6370408_T_G	0.0154498	0.576604	0.016173	0.583682	0.00780987	0.730818	0.000125334	0.626333	0.000129914	0.634075	0.465867	0.291143	0.00713135	0.410067	0.00746597	0.413875	0.00361005	0.418855	5.73847e-05	0.475959	5.95035e-05	0.480525	0.00382997	0.477458	0.00398876	0.483835	FALSE
chr5	6370561	A	G	chr5_6370561_A_G	0.0898032	0.132084	0.0898032	0.134733	0.0264126	0.133809	0.00248857	0.122323	0.00248857	0.123978	0.520776	0.261758	0.0477489	0.107931	0.0477489	0.110444	0.0138823	0.11598	0.00133546	0.0997284	0.00133546	0.101615	0.0216889	0.0969465	0.0216889	0.09767	FALSE
chr5	6370604	C	T	chr5_6370604_C_T	0.0208348	0.496143	0.0208348	0.504318	0.00660329	0.820469	0.000139521	0.592429	0.000139521	0.601508	0.51647	0.263689	0.010567	0.332108	0.010567	0.336335	0.00342392	0.432114	7.10134e-05	0.429386	7.10134e-05	0.435138	0.00496372	0.401889	0.00496372	0.408782	FALSE
chr5	6370738	G	A	chr5_6370738_G_A	0.15901	0.056107	0.15901	0.0569586	0.041962	0.0531274	0.00679643	0.050886	0.00679643	0.0506902	0.620541	0.214939	0.099261	0.0428258	0.099261	0.0442182	0.0262052	0.0395363	0.00426655	0.0379889	0.00426655	0.038572	0.0346762	0.0477238	0.0346762	0.0476708	TRUE
chr5	6370892	T	C	chr5_6370892_T_C	-0.12989	0.0827436	0.12989	0.0814389	0.0472885	0.0409506	-0.00641946	0.0567703	0.00641946	0.0562037	0.627285	0.211774	-0.0808271	0.061115	0.0808271	0.0594393	0.0294218	0.0310922	-0.00395373	0.0432397	0.00395373	0.042648	-0.0280499	0.0697103	0.0280499	0.0690953	TRUE
chr5	6377719	A	G	chr5_6377719_A_G	0.00472928	0.807211	0.00630028	0.809745	0.00531924	0.930271	2.55881e-05	0.85862	3.41571e-05	0.861615	0.733369	0.156557	0.00351024	0.510326	0.00467731	0.512165	0.00389319	0.400187	1.89523e-05	0.611129	2.53192e-05	0.614061	0.000600219	0.809239	0.000860632	0.81207	FALSE
chr5	6377860	T	C	chr5_6377860_T_C	0.116889	0.0963597	0.116889	0.0983431	0.0181785	0.256583	0.00232687	0.135974	0.00232687	0.13751	0.821046	0.101538	0.0960183	0.0479998	0.0960183	0.0493567	0.0149344	0.104012	0.00191495	0.0804083	0.00191495	0.0816171	0.0114439	0.208973	0.0114439	0.212033	FALSE
chr5	6378079	G	C	chr5_6378079_G_C	0.0165112	0.390825	0.0363025	0.391816	0.00845255	0.667217	0.000394556	0.480755	0.000525191	0.481884	0.903854	0.0342585	0.0152747	0.186888	0.0331642	0.188001	0.00769022	0.254125	0.000363797	0.287033	0.000482057	0.28786	0.000762183	0.672999	0.00184194	0.674886	FALSE
chr5	6378199	C	T	chr5_6378199_C_T	-0.05226	0.262509	0.0577887	0.260079	0.0147642	0.375896	-0.00111143	0.299314	0.00115777	0.297844	0.932864	0.0149129	-0.0489565	0.124587	0.0541676	0.122444	0.0137786	0.12392	-0.00103962	0.170934	0.0010833	0.16957	-0.00194674	0.654112	0.00213729	0.647894	FALSE
chr5	6378795	C	G	chr5_6378795_C_G	-0.0180053	0.552583	0.0180053	0.544119	0.00558615	0.906753	-0.000103404	0.67414	0.000103404	0.665158	0.937665	0.0124984	-0.016833	0.260113	0.016833	0.255912	0.0052344	0.328879	-9.66342e-05	0.398809	9.66342e-05	0.393234	-0.000665322	0.850931	0.000665322	0.843384	FALSE
chr5	6379066	T	C	chr5_6379066_T_C	0.00231261	0.761118	0.00741293	0.763188	0.00525448	0.914072	2.13806e-05	0.823903	4.10265e-05	0.826759	0.824746	0.0975725	0.00179262	0.44151	0.00606915	0.443463	0.00432174	0.374522	1.69781e-05	0.555822	3.34842e-05	0.558481	0.000277879	0.834968	0.00069708	0.83669	FALSE
chr5	6379101	G	C	chr5_6379101_G_C	0.0279883	0.408558	0.0279883	0.415807	0.00907811	0.633631	0.000272253	0.467245	0.000272253	0.475641	0.795637	0.118559	0.0223488	0.208063	0.0223488	0.212019	0.00725965	0.250011	0.000218395	0.283569	0.000218395	0.288202	0.00307255	0.530985	0.00307255	0.53913	FALSE
chr5	6393658	G	A	chr5_6393658_G_A	0.0215321	0.401274	0.0311747	0.405	0.00802726	0.713617	0.000176974	0.488324	0.000269217	0.492924	0.534579	0.251588	0.0127538	0.26398	0.018229	0.266662	0.00439218	0.374941	0.000107598	0.348429	0.000159975	0.351364	0.00438732	0.335358	0.00669292	0.338129	FALSE
chr5	6485250	C	G	chr5_6485250_C_G	0.0928111	0.139266	0.0928111	0.141847	0.039899	0.0596898	0.00407534	0.0939643	0.00407534	0.0946643	0.413273	0.324101	0.0391453	0.141247	0.0391453	0.14444	0.016281	0.0910281	0.00169427	0.0933467	0.00169427	0.0950235	0.0235991	0.0956259	0.0235991	0.0962682	FALSE
chr5	6485860	A	G	chr5_6485860_A_G	-0.00607121	0.801557	0.00649235	0.795553	0.00712621	0.782657	-4.08237e-05	0.821377	4.45061e-05	0.815063	0.491313	0.277039	-0.0031661	0.563335	0.0033349	0.55998	0.00349363	0.428023	-2.1526e-05	0.62131	2.30019e-05	0.617138	-0.0015196	0.700859	0.00164028	0.694517	FALSE
chr5	6572202	C	A	chr5_6572202_C_A	0.0137006	0.618914	0.0137006	0.627203	0.00825329	0.698069	0.00012095	0.638233	0.00012095	0.647072	0.234595	0.487124	0.00289089	0.557877	0.00289089	0.562615	0.00186458	0.573462	2.46959e-05	0.585486	2.46959e-05	0.591539	0.0034981	0.5004	0.0034981	0.507726	FALSE
chr5	6572220	C	T	chr5_6572220_C_T	0.0851777	0.141954	0.0851777	0.144464	0.0625307	0.0201423	0.00540614	0.0630659	0.00540614	0.06349	0.259315	0.457707	0.0221516	0.209809	0.0221516	0.213261	0.0163545	0.0912174	0.00141446	0.0937818	0.00141446	0.0950716	0.0218238	0.0968368	0.0218238	0.0977479	FALSE
chr5	6572230	A	G	chr5_6572230_A_G	0.0637566	0.210676	0.0637566	0.214242	0.0175875	0.266302	0.00119087	0.222739	0.00119087	0.226327	0.255755	0.462132	0.0178136	0.260895	0.0178136	0.265272	0.00456906	0.363209	0.000333981	0.246516	0.000333981	0.25046	0.0166997	0.149585	0.0166997	0.150405	FALSE
chr5	6572245	G	A	chr5_6572245_G_A	-0.0308977	0.436627	0.0308977	0.429741	0.0121546	0.460594	-0.000371132	0.481009	0.000371132	0.473362	0.242889	0.476891	-0.00663431	0.471634	0.00663431	0.466636	0.00284825	0.476519	-7.72873e-05	0.482809	7.72873e-05	0.477667	-0.00768376	0.349373	0.00768376	0.344922	FALSE
chr5	6632762	G	A	chr5_6632762_G_A	0.0186842	0.530104	0.0186842	0.53886	0.0139907	0.380744	0.000273904	0.480204	0.000273904	0.488785	0.883307	0.0512557	0.0165016	0.266925	0.0165016	0.271511	0.0123418	0.135433	0.000241507	0.279815	0.000241507	0.284408	0.00112422	0.76034	0.00112422	0.767825	FALSE
chr5	6632796	G	A	chr5_6632796_G_A	0.0710253	0.177477	0.0710253	0.180701	0.0151931	0.345148	0.00121182	0.219462	0.00121182	0.223085	0.898433	0.0385699	0.0639463	0.0792358	0.0639463	0.081288	0.0136725	0.122864	0.00109229	0.121998	0.00109229	0.124495	0.00366801	0.479972	0.00366801	0.487567	FALSE
chr5	6632829	G	T	chr5_6632829_G_T	-0.0126708	0.482833	0.023416	0.479396	0.0142413	0.370652	-0.000150454	0.442473	0.000339339	0.438139	0.906086	0.0327314	-0.0113349	0.234605	0.0212173	0.232541	0.0128954	0.128683	-0.000133587	0.254082	0.000307304	0.251647	-0.00068914	0.768667	0.00112104	0.763982	FALSE
chr5	6632929	C	T	chr5_6632929_C_T	0.364925	0.0122726	0.364925	0.012432	0.0790032	0.0105563	0.0296973	0.010559	0.0296973	0.010684	0.946561	0.00885303	0.345445	0.00450336	0.345445	0.00459202	0.0747867	0.00269563	0.0281128	0.00484339	0.0281128	0.00496776	0.0136574	0.169519	0.0136574	0.172209	TRUE
chr5	6633109	C	T	chr5_6633109_C_T	0.0498375	0.272218	0.0498375	0.276578	0.0103075	0.556877	0.000518076	0.36471	0.000518076	0.370506	0.960074	0.00425266	0.0478436	0.125598	0.0478436	0.128239	0.00988932	0.179435	0.000497027	0.207164	0.000497027	0.210097	0.00167045	0.679942	0.00167045	0.687851	FALSE
chr5	6633334	C	T	chr5_6633334_C_T	-0.0654076	0.205362	0.0654076	0.201164	0.0215194	0.190871	-0.00143619	0.1878	0.00143619	0.184816	0.969335	0.00242485	-0.0634332	0.0852282	0.0634332	0.0828577	0.0208464	0.0599426	-0.001392	0.0992683	0.001392	0.0976623	-0.00192292	0.660235	0.00192292	0.652568	FALSE
chr5	6633666	C	G	chr5_6633666_C_G	-0.0597856	0.230577	0.0641436	0.227676	0.0258906	0.144629	-0.00189541	0.183568	0.00195274	0.182298	0.918153	0.0240038	-0.0549521	0.104866	0.0589361	0.102968	0.0237661	0.0490639	-0.00174154	0.101991	0.00179395	0.100937	-0.00264859	0.577675	0.00281055	0.5726	FALSE
chr5	6660287	C	A	chr5_6660287_C_A	-0.00442756	0.765935	0.00793567	0.763397	0.0076374	0.742237	-2.4274e-05	0.79437	5.71781e-05	0.791833	0.711587	0.169325	-0.00298957	0.501994	0.00558386	0.499997	0.00545554	0.319205	-1.59815e-05	0.560252	4.04091e-05	0.558748	-0.000770122	0.758508	0.00127189	0.756189	FALSE
chr5	6660340	G	C	chr5_6660340_G_C	0.0251682	0.441526	0.0258736	0.448406	0.0104362	0.550388	0.000304616	0.465964	0.000309409	0.473294	0.703666	0.17331	0.0176608	0.259474	0.0181829	0.263082	0.00735168	0.24745	0.000214899	0.308744	0.000218447	0.312895	0.00417772	0.454473	0.00427299	0.460515	FALSE
chr5	6687444	G	A	chr5_6687444_G_A	0.0150336	0.592651	0.0150336	0.601096	0.00741366	0.755885	0.000133568	0.641619	0.000133568	0.650273	0.425724	0.3133	0.00603053	0.438653	0.00603053	0.443827	0.0031106	0.454046	5.28524e-05	0.499915	5.28524e-05	0.506316	0.0038522	0.491095	0.0038522	0.498665	FALSE
chr5	6712420	T	G	chr5_6712420_T_G	0.139566	0.0774799	0.139566	0.0784247	0.0465384	0.0430364	0.00689522	0.0587191	0.00689522	0.0591203	0.891697	0.0428911	0.125369	0.0346501	0.125369	0.0353709	0.0415544	0.0147598	0.00620893	0.0321213	0.00620893	0.0325568	0.00808232	0.286789	0.00808232	0.291379	TRUE
chr5	6712576	G	A	chr5_6712576_G_A	0.0240361	0.462645	0.025641	0.468674	0.0148187	0.353706	0.000405044	0.418378	0.000422369	0.423927	0.933201	0.0147178	0.0225524	0.219879	0.0240455	0.222595	0.0138465	0.116439	0.000380694	0.236645	0.000396812	0.238986	0.000855868	0.791356	0.000944789	0.796498	FALSE
chr5	6712721	T	C	chr5_6712721_T_C	0.0175647	0.548164	0.0175647	0.556957	0.011569	0.485779	0.000197277	0.521233	0.000197277	0.530339	0.962823	0.00354684	0.0168997	0.256257	0.0168997	0.26047	0.0111284	0.15386	0.00018961	0.291516	0.00018961	0.296673	0.000576401	0.850534	0.000576401	0.858114	FALSE
chr5	6712741	T	C	chr5_6712741_T_C	-0.0154878	0.579851	0.0164809	0.572984	0.00679265	0.80758	-9.67406e-05	0.669821	0.000104357	0.661795	0.965579	0.00293995	-0.0150752	0.281024	0.0160104	0.277267	0.00655261	0.273685	-9.4183e-05	0.395973	0.000101356	0.39136	-0.000422376	0.888466	0.00045731	0.883341	FALSE
chr5	6712921	A	C	chr5_6712921_A_C	0.218167	0.0330566	0.218167	0.0333729	0.0287129	0.113367	0.00631531	0.0535033	0.00631531	0.0536903	0.989042	0.000119079	0.21561	0.0117478	0.21561	0.0120794	0.028385	0.0331011	0.00623761	0.0263735	0.00623761	0.0267536	0.00345205	0.508296	0.00345205	0.515448	TRUE
chr5	6713027	G	A	chr5_6713027_G_A	-0.546285	0.00445124	0.546285	0.00425698	0.0994651	0.00505718	-0.0544929	0.00437044	0.0544929	0.00417986	0.991109	7.59381e-05	-0.541097	0.00129934	0.541097	0.0012818	0.0985672	0.0009761	-0.0539664	0.00163682	0.0539664	0.00162894	-0.0087397	0.27867	0.0087397	0.274501	TRUE
chr5	6713230	G	A	chr5_6713230_G_A	-0.0191869	0.335757	0.0394433	0.334191	0.0212153	0.193269	-0.000379593	0.267954	0.000856281	0.267476	0.993088	4.48413e-05	-0.0189724	0.143408	0.039097	0.142457	0.0210648	0.0581095	-0.00037526	0.141651	0.000848724	0.140964	-0.000233419	0.899258	0.000420789	0.896712	FALSE
chr5	6713290	A	G	chr5_6713290_A_G	0.00254115	0.543486	0.0199874	0.545447	0.0230023	0.168834	2.09083e-05	0.402822	0.00049171	0.403898	0.992656	4.09981e-05	0.00261675	0.265509	0.0197868	0.266347	0.0228193	0.0503827	2.33022e-05	0.222592	0.000486436	0.223031	-6.35153e-05	0.936074	0.000235006	0.937464	FALSE
chr5	6713570	G	C	chr5_6713570_G_C	-0.110485	0.112929	0.110485	0.111097	0.03642	0.0716619	-0.00438538	0.0879522	0.00438538	0.0877681	0.978518	0.000837643	-0.10872	0.0451726	0.10872	0.0441048	0.0356922	0.0206348	-0.00431963	0.0445505	0.00431963	0.0443118	-0.00206425	0.643631	0.00206425	0.63603	TRUE
chr5	6713612	T	C	chr5_6713612_T_C	-0.00381882	0.662112	0.012086	0.659834	0.0115309	0.487608	-5.96639e-05	0.62981	0.000139319	0.627707	0.973827	0.00142387	-0.00366311	0.337874	0.0118204	0.336712	0.0112278	0.153067	-5.75593e-05	0.365264	0.000136123	0.364589	-0.000138146	0.931772	0.000249297	0.930901	FALSE
chr5	6721587	C	G	chr5_6721587_C_G	0.0207138	0.274888	0.0516751	0.27749	0.022193	0.179179	0.000405553	0.232774	0.0011211	0.235422	0.243025	0.474722	0.00605737	0.32737	0.0126949	0.329567	0.00537798	0.320899	0.000121185	0.267789	0.000274584	0.27006	0.00498754	0.201393	0.0128571	0.203704	FALSE
chr5	6722176	T	C	chr5_6722176_T_C	0.0403457	0.272367	0.0544768	0.272874	0.0892419	0.00740499	0.00379554	0.0852049	0.00499469	0.0846473	0.495311	0.27386	0.0220199	0.202583	0.0287866	0.204422	0.0444239	0.0122652	0.00208516	0.074701	0.00265861	0.0748563	0.00904616	0.215514	0.0126888	0.214188	FALSE
chr5	6729582	C	T	chr5_6729582_C_T	-0.156292	0.0733841	0.156292	0.0720353	0.0231091	0.168268	-0.00386785	0.09811	0.00386785	0.0970519	0.598083	0.22123	-0.0990486	0.05639	0.0990486	0.0548084	0.0140106	0.115084	-0.00247253	0.0748937	0.00247253	0.0735469	-0.0318878	0.0625026	0.0318878	0.0617887	FALSE
chr5	6729599	G	T	chr5_6729599_G_T	0.077928	0.156897	0.0853506	0.15869	0.0133209	0.40933	0.0010281	0.226122	0.00110383	0.227934	0.619356	0.210076	0.049109	0.106634	0.0537122	0.108464	0.00821709	0.222452	0.000639556	0.159476	0.000686522	0.161417	0.0152405	0.146645	0.0168315	0.147218	FALSE
chr5	6729772	T	G	chr5_6729772_T_G	0.00318108	0.439407	0.0278549	0.439944	0.0133939	0.401014	9.7097e-05	0.438694	0.000353328	0.440023	0.639926	0.199375	0.00188852	0.273797	0.0182542	0.273986	0.00864111	0.210479	6.39594e-05	0.29755	0.000234137	0.298058	0.000536704	0.416107	0.0053067	0.417182	FALSE
chr5	6730219	A	C	chr5_6730219_A_C	-0.0129571	0.623871	0.0155724	0.621115	0.012088	0.462358	-0.000198111	0.59901	0.000219672	0.595636	0.703198	0.169036	-0.00948359	0.396826	0.011441	0.394849	0.00842151	0.214981	-0.000143922	0.410092	0.000159962	0.40805	-0.00191975	0.647086	0.00226908	0.644556	FALSE
chr5	6735132	C	T	chr5_6735132_C_T	-0.0081594	0.751293	0.00927202	0.745783	0.00965028	0.59995	-0.000100594	0.727721	0.000111845	0.722158	0.251447	0.469564	-0.00225946	0.651468	0.00245031	0.647263	0.00239935	0.522579	-2.83602e-05	0.647392	3.029e-05	0.643179	-0.00203249	0.652853	0.00231513	0.648418	FALSE
chr5	6737458	A	G	chr5_6737458_A_G	0.281979	0.0222609	0.281979	0.0226009	0.035558	0.0756348	0.0101877	0.0361399	0.0101877	0.0361937	0.653761	0.197091	0.187314	0.0169236	0.187314	0.017447	0.0233428	0.0496483	0.00677918	0.0264294	0.00677918	0.0266536	0.0556044	0.0219973	0.0556044	0.0220481	TRUE
chr5	6737463	G	A	chr5_6737463_G_A	-0.185899	0.0518444	0.185899	0.0511759	0.0263212	0.142967	-0.00551449	0.0749742	0.00551449	0.0747607	0.600046	0.223377	-0.113805	0.0430238	0.113805	0.0416936	0.0159843	0.0981562	-0.00340823	0.057753	0.00340823	0.0570521	-0.040483	0.042595	0.040483	0.0424767	FALSE
chr5	6745458	A	T	chr5_6745458_A_T	0.00437968	0.807368	0.00596983	0.811302	0.0101455	0.565134	4.27794e-05	0.783708	6.00083e-05	0.787645	0.393055	0.335091	0.00164526	0.617977	0.00233143	0.619818	0.00398395	0.397801	1.62707e-05	0.62158	2.35725e-05	0.624404	0.00110358	0.717956	0.00147197	0.721839	FALSE
chr5	6745762	A	G	chr5_6745762_A_G	0.0894102	0.159224	0.0896967	0.161332	0.0169525	0.281849	0.00161216	0.207689	0.00161633	0.209443	0.572844	0.236198	0.0503284	0.128541	0.0505039	0.131047	0.00968286	0.182957	0.000907214	0.161059	0.000909772	0.163083	0.020471	0.127709	0.0205186	0.128324	FALSE
chr5	6755206	C	T	chr5_6755206_C_T	-0.0415563	0.276972	0.047719	0.272944	0.0145086	0.355478	-0.000601295	0.296117	0.000693875	0.292005	0.911722	0.026714	-0.0379013	0.124575	0.0435924	0.122475	0.0132385	0.121821	-0.000548886	0.162731	0.00063438	0.161471	-0.00209759	0.619985	0.00231672	0.613132	FALSE
chr5	6758989	G	A	chr5_6758989_G_A	-0.416616	0.00944576	0.416616	0.00923447	0.063665	0.0198219	-0.0278202	0.0122669	0.0278202	0.0120527	0.473547	0.287543	-0.204942	0.0152507	0.204942	0.0149473	0.0306914	0.0298393	-0.013849	0.013187	0.013849	0.0131222	-0.10315	0.00606203	0.10315	0.00596416	TRUE
chr5	6765640	T	C	chr5_6765640_T_C	0.185782	0.0444599	0.185782	0.0451867	0.0380148	0.0647586	0.00706367	0.0481013	0.00706367	0.0482849	0.728642	0.156554	0.134799	0.0273381	0.134799	0.0281925	0.0276609	0.0346738	0.00511929	0.0316279	0.00511929	0.0321085	0.029687	0.0633125	0.029687	0.0638518	TRUE
chr5	6766072	A	C	chr5_6766072_A_C	0.00317092	0.724735	0.00924377	0.726361	0.00712637	0.781647	1.47885e-05	0.753173	6.79263e-05	0.754692	0.787152	0.120067	0.0029645	0.412838	0.00729688	0.414743	0.00555525	0.313898	1.52163e-05	0.489602	5.30831e-05	0.49143	8.25698e-05	0.777049	0.00105753	0.778461	FALSE
chr5	6766444	G	A	chr5_6766444_G_A	-0.0186402	0.545576	0.0186402	0.536324	0.00921263	0.628419	-0.000164493	0.581942	0.000164493	0.571887	0.687861	0.179359	-0.013212	0.311127	0.013212	0.306388	0.00629962	0.282519	-0.000116093	0.375133	0.000116093	0.369818	-0.00300427	0.553251	0.00300427	0.545148	FALSE
chr5	6766468	A	G	chr5_6766468_A_G	0.0427643	0.291289	0.0427643	0.29724	0.0145783	0.354927	0.000644782	0.297388	0.000644782	0.303352	0.678913	0.184191	0.0297233	0.167831	0.0297233	0.170798	0.0099043	0.179394	0.000446901	0.195155	0.000446901	0.198034	0.00736618	0.298983	0.00736618	0.304648	FALSE
chr5	6766958	T	C	chr5_6766958_T_C	0.0400346	0.329321	0.0400346	0.335546	0.0112974	0.502624	0.000497776	0.37106	0.000497776	0.378925	0.376933	0.351079	0.013398	0.291029	0.013398	0.295948	0.00417011	0.387038	0.000161401	0.323843	0.000161401	0.329043	0.0103196	0.236858	0.0103196	0.24083	FALSE
chr5	6775003	T	C	chr5_6775003_T_C	-0.0179875	0.349177	0.0404644	0.346507	0.0120198	0.46266	-0.000304377	0.389713	0.00050508	0.386477	0.463067	0.291902	-0.00866677	0.269568	0.0188231	0.2674	0.00555032	0.315508	-0.000144182	0.30708	0.000234871	0.304488	-0.00453181	0.268028	0.00996237	0.265872	FALSE
chr5	6780702	G	A	chr5_6780702_G_A	0.0278156	0.388853	0.0310285	0.395201	0.0213874	0.191423	0.000590199	0.299346	0.000660258	0.304169	0.530192	0.255946	0.0153056	0.260164	0.0169678	0.263698	0.0113128	0.150936	0.00032427	0.222361	0.000360514	0.22559	0.00668022	0.311557	0.00736301	0.31585	FALSE
chr5	6781164	G	A	chr5_6781164_G_A	-0.0399626	0.324465	0.0399626	0.317628	0.00950513	0.608479	-0.000391368	0.400368	0.000391368	0.392616	0.490644	0.27581	-0.0199679	0.234282	0.0199679	0.230296	0.00469772	0.355504	-0.000197473	0.299857	0.000197473	0.295182	-0.00961938	0.245636	0.00961938	0.241324	FALSE
chr5	6827741	C	T	chr5_6827741_C_T	-0.0077655	0.764225	0.0077655	0.7566	0.00680445	0.77759	-6.1989e-05	0.785362	6.1989e-05	0.777221	0.529439	0.256553	-0.00410822	0.516663	0.00410822	0.511404	0.00372381	0.425585	-3.41073e-05	0.585066	3.41073e-05	0.579058	-0.00185306	0.673478	0.00185306	0.665607	FALSE
chr5	6828116	G	A	chr5_6828116_G_A	-0.0442415	0.301697	0.0442415	0.295639	0.0150104	0.339497	-0.000677897	0.303433	0.000677897	0.297084	0.701246	0.172628	-0.031464	0.170002	0.031464	0.166226	0.0106443	0.164924	-0.000486172	0.194585	0.000486172	0.190971	-0.00717087	0.319454	0.00717087	0.313868	FALSE
chr5	6828746	T	A	chr5_6828746_T_A	0.020832	0.509415	0.0252959	0.512489	0.00644159	0.828385	0.00019298	0.6104	0.000213692	0.613732	0.494693	0.27345	0.0109684	0.365244	0.0131246	0.367534	0.00321086	0.453186	0.000101595	0.464535	0.000111585	0.466657	0.00479223	0.422897	0.00588469	0.423783	FALSE
chr5	6829269	C	T	chr5_6829269_C_T	0.0215407	0.328827	0.0373492	0.332341	0.0100171	0.573233	0.000238461	0.389866	0.000396215	0.393582	0.254309	0.461517	0.00643706	0.349727	0.0100528	0.352162	0.00265689	0.499624	7.39372e-05	0.383763	0.000110018	0.387009	0.00501453	0.245221	0.00949871	0.247517	FALSE
chr5	6829621	C	T	chr5_6829621_C_T	0.31059	0.0232485	0.31059	0.0234875	0.0831834	0.00950796	0.0295866	0.0151148	0.0295866	0.0153338	0.178329	0.563553	0.0615546	0.10565	0.0615546	0.107894	0.0154929	0.106606	0.00603598	0.0428742	0.00603598	0.0433437	0.070251	0.0185017	0.070251	0.0186194	TRUE
chr5	6847732	C	A	chr5_6847732_C_A	-0.00998194	0.608168	0.0151038	0.603843	0.0128729	0.423253	-0.000137715	0.54811	0.000204571	0.543247	0.249145	0.467842	-0.00277456	0.536406	0.00377047	0.534027	0.00331294	0.446842	-3.96729e-05	0.505987	5.26725e-05	0.503017	-0.00242628	0.496695	0.00375058	0.492864	FALSE
chr5	6848257	C	T	chr5_6848257_C_T	-0.0557225	0.237719	0.0557225	0.232707	0.0158942	0.309224	-0.000895952	0.249484	0.000895952	0.244317	0.41478	0.322982	-0.0238406	0.210087	0.0238406	0.206211	0.0066311	0.272981	-0.000385252	0.21802	0.000385252	0.213966	-0.0140797	0.167334	0.0140797	0.164915	FALSE
chr5	6848306	T	G	chr5_6848306_T_G	-0.0435513	0.303396	0.0435513	0.29789	0.0142675	0.375872	-0.000615112	0.318691	0.000615112	0.31224	0.409859	0.326133	-0.0187271	0.253445	0.0187271	0.248879	0.00561769	0.313301	-0.000254984	0.271357	0.000254984	0.266436	-0.0110151	0.220214	0.0110151	0.216454	FALSE
chr5	6848614	C	T	chr5_6848614_C_T	-0.025232	0.457651	0.025232	0.449155	0.0094411	0.611921	-0.000220233	0.509738	0.000220233	0.500452	0.297645	0.416018	-0.00785242	0.401373	0.00785242	0.396599	0.00271337	0.48685	-6.67116e-05	0.447804	6.67116e-05	0.442451	-0.006342	0.352067	0.006342	0.346031	FALSE
chr5	7779390	G	A	chr5_7779390_G_A	-0.0618287	0.212103	0.0618287	0.208204	0.0106695	0.53519	-0.000692471	0.297671	0.000692471	0.292138	0.835402	0.0819768	-0.0517345	0.103677	0.0517345	0.101106	0.00892267	0.202985	-0.000579287	0.173537	0.000579287	0.170409	-0.00547343	0.390955	0.00547343	0.384096	FALSE
chr5	7779436	C	A	chr5_7779436_C_A	-0.534012	0.00506221	0.534012	0.00486818	0.068514	0.0156007	-0.0371816	0.00771466	0.0371816	0.00767266	0.843919	0.0753878	-0.448981	0.00245144	0.448981	0.00230926	0.0579166	0.00586208	-0.0312948	0.00420171	0.0312948	0.00409124	-0.0554139	0.0244625	0.0554139	0.0246067	TRUE
chr5	7779581	C	G	chr5_7779581_C_G	0.106192	0.120511	0.106192	0.123191	0.0365147	0.0720401	0.00441351	0.0903157	0.00441351	0.0918549	0.841069	0.076498	0.0916931	0.0562845	0.0916931	0.057949	0.0310025	0.0283193	0.00385787	0.0522194	0.00385787	0.052911	0.00790765	0.285632	0.00790765	0.290974	FALSE
chr5	7816767	T	A	chr5_7816767_T_A	-0.00545705	0.810396	0.00611601	0.807063	0.00456319	0.96447	-2.42688e-05	0.87988	2.76659e-05	0.877213	0.621392	0.214218	-0.0034288	0.592951	0.00384383	0.590362	0.00283271	0.47557	-1.51735e-05	0.701701	1.73137e-05	0.698854	-0.00114645	0.758587	0.00128301	0.755623	FALSE
chr5	7849942	G	C	chr5_7849942_G_C	0.0117305	0.661152	0.0117305	0.669294	0.0120625	0.459772	0.000143909	0.599816	0.000143909	0.608047	0.568665	0.23861	0.00666643	0.425496	0.00666643	0.430242	0.00685312	0.262885	8.17096e-05	0.421589	8.17096e-05	0.427477	0.00282008	0.562282	0.00282008	0.569857	FALSE
chr5	7850003	C	A	chr5_7850003_C_A	0.0424877	0.311325	0.0424877	0.317663	0.0125863	0.435862	0.000545895	0.340608	0.000545895	0.346767	0.619536	0.215256	0.0270107	0.192922	0.0270107	0.19665	0.0078309	0.230922	0.000348573	0.232815	0.000348573	0.236379	0.00862061	0.278609	0.00862061	0.2829	FALSE
chr5	7850250	C	G	chr5_7850250_C_G	0.00781423	0.695637	0.0123569	0.697945	0.0230775	0.167699	0.000224052	0.550897	0.000323714	0.550245	0.77763	0.131851	0.00654019	0.430692	0.0101039	0.431759	0.0179971	0.0763702	0.000187155	0.351065	0.000265322	0.350834	0.000670086	0.772343	0.00120679	0.774489	FALSE
chr5	7851068	C	A	chr5_7851068_C_A	-0.0883805	0.139582	0.0883805	0.136799	0.0244456	0.153583	-0.00223315	0.133988	0.00223315	0.132162	0.83221	0.0947889	-0.0737297	0.0692701	0.0737297	0.0673823	0.0203558	0.0627508	-0.00186437	0.0793069	0.00186437	0.0779523	-0.00781396	0.294538	0.00781396	0.28953	FALSE
chr5	7858008	G	A	chr5_7858008_G_A	0.0466784	0.22676	0.0568743	0.229938	0.0239266	0.16936	0.0012625	0.192051	0.00143361	0.193769	0.47944	0.282808	0.021084	0.182311	0.0264803	0.184785	0.0114903	0.153767	0.000579677	0.158393	0.000670237	0.160467	0.0116789	0.167882	0.0141369	0.169278	FALSE
chr5	7858422	A	G	chr5_7858422_A_G	-0.0764921	0.169398	0.0764921	0.165808	0.0295655	0.10943	-0.00238106	0.130978	0.00238106	0.129201	0.555617	0.243665	-0.042117	0.126931	0.042117	0.123836	0.0163064	0.0902697	-0.00130055	0.103341	0.00130055	0.101465	-0.0180288	0.125716	0.0180288	0.124062	FALSE
chr5	7858429	C	G	chr5_7858429_C_G	-0.00337257	0.727115	0.00883482	0.725627	0.0110828	0.513038	-4.01353e-05	0.692608	9.67828e-05	0.691148	0.555261	0.243847	-0.00166227	0.498631	0.0047569	0.498763	0.00616668	0.288169	-1.99999e-05	0.502901	5.21187e-05	0.50355	-0.000819347	0.642163	0.00212776	0.641049	FALSE
chr5	7868753	G	C	chr5_7868753_G_C	-0.00535777	0.582678	0.0159293	0.581362	0.00785933	0.724118	-4.0272e-05	0.62465	0.000128838	0.623631	0.911987	0.0285664	-0.00489765	0.283982	0.0145081	0.283593	0.00716141	0.253514	-3.68653e-05	0.368786	0.000117262	0.368082	-0.000192134	0.815857	0.00080188	0.815263	FALSE
chr5	7869122	T	C	chr5_7869122_T_C	0.129638	0.0789133	0.145917	0.0794801	0.0249258	0.145921	0.00331496	0.0975941	0.00370875	0.0979605	0.981133	0.000748318	0.127031	0.0304935	0.143077	0.0310382	0.0244578	0.0442715	0.0032488	0.0500674	0.00363694	0.0503981	0.0030916	0.510655	0.0034854	0.516325	FALSE
chr5	7869465	C	T	chr5_7869465_C_T	0.00563989	0.644481	0.0123846	0.649254	0.00834378	0.68576	3.08476e-05	0.655604	0.000108998	0.660026	0.9658	0.00307138	0.00542893	0.311071	0.0119505	0.313651	0.00806148	0.224467	2.96538e-05	0.381172	0.000105219	0.383088	0.000179431	0.897367	0.000373152	0.900772	FALSE
chr5	7869590	G	A	chr5_7869590_G_A	0.057534	0.228417	0.057534	0.233714	0.0186718	0.255806	0.00120697	0.223645	0.00120697	0.228094	0.953289	0.00630224	0.0547954	0.0960187	0.0547954	0.0985495	0.0178019	0.0821194	0.0011493	0.119725	0.0011493	0.122021	0.00196897	0.641383	0.00196897	0.64905	FALSE
chr5	7869771	G	A	chr5_7869771_G_A	-0.0016105	0.62886	0.013704	0.628735	0.010088	0.569876	-2.66069e-06	0.628559	0.000127511	0.628925	0.909041	0.0312551	-0.00146953	0.320968	0.0124922	0.319926	0.00916307	0.195483	-2.43043e-06	0.371856	0.000116126	0.371195	-5.71637e-05	0.847551	0.000660559	0.84626	FALSE
chr5	7869787	G	C	chr5_7869787_G_C	0.00560594	0.631625	0.0128358	0.633429	0.0088499	0.650904	3.25783e-05	0.642541	0.00010894	0.64373	0.90437	0.0346663	0.00497864	0.318303	0.0115839	0.319067	0.00801377	0.225014	2.86704e-05	0.381954	9.84359e-05	0.381947	0.000366801	0.836776	0.000690728	0.83765	FALSE
chr5	7886996	A	G	chr5_7886996_A_G	-0.0199838	0.57423	0.0199838	0.566759	0.00480876	0.961032	-9.33625e-05	0.734919	9.33625e-05	0.726577	0.599649	0.222733	-0.0110078	0.383676	0.0110078	0.378938	0.00289112	0.47133	-5.13507e-05	0.53355	5.13507e-05	0.527199	-0.00455722	0.499505	0.00455722	0.493702	FALSE
chr5	7887171	A	C	chr5_7887171_A_C	-0.0799828	0.176853	0.0799828	0.173076	0.0313227	0.0975687	-0.00269742	0.13292	0.00269742	0.131044	0.631038	0.207433	-0.0503135	0.117864	0.0503135	0.115069	0.0195735	0.0666242	-0.00168678	0.0960163	0.00168678	0.0946779	-0.0159296	0.1573	0.0159296	0.154966	FALSE
chr5	7887343	C	T	chr5_7887343_C_T	-0.589916	0.00372528	0.589916	0.00357217	0.113501	0.00321316	-0.0666441	0.00328623	0.0666441	0.00306091	0.652581	0.195639	-0.383095	0.00355628	0.383095	0.00344093	0.0745439	0.00280082	-0.0436258	0.00252251	0.0436258	0.00248064	-0.125392	0.00357918	0.125392	0.00349871	TRUE
chr5	7887365	C	A	chr5_7887365_C_A	-0.0464643	0.279993	0.0464643	0.273663	0.0209473	0.203237	-0.00099395	0.2357	0.00099395	0.231838	0.652781	0.195433	-0.0311227	0.166585	0.0311227	0.16343	0.0135739	0.118812	-0.000659273	0.159622	0.000659273	0.157329	-0.00864443	0.271745	0.00864443	0.267163	FALSE
chr5	7887375	A	G	chr5_7887375_A_G	0.0542913	0.259793	0.0542913	0.265	0.0118603	0.473487	0.000703606	0.314298	0.000703606	0.319633	0.662999	0.190285	0.036076	0.156953	0.036076	0.160732	0.00780365	0.234032	0.000461154	0.211148	0.000461154	0.215165	0.00972419	0.256273	0.00972419	0.260673	FALSE
chr5	7927839	G	C	chr5_7927839_G_C	-0.0553907	0.240635	0.0553907	0.235266	0.00765159	0.740071	-0.00043556	0.381047	0.00043556	0.373525	0.618988	0.213004	-0.0336102	0.154381	0.0336102	0.150934	0.0047291	0.354498	-0.000264756	0.259136	0.000264756	0.254479	-0.0119504	0.202588	0.0119504	0.199269	FALSE
chr5	7928045	G	A	chr5_7928045_G_A	-0.0359946	0.363813	0.0359946	0.356808	0.0138742	0.382691	-0.000544828	0.358198	0.000544828	0.351641	0.675347	0.185546	-0.024024	0.211607	0.024024	0.207611	0.00927205	0.19255	-0.000360869	0.235154	0.000360869	0.230943	-0.00677073	0.346834	0.00677073	0.341283	FALSE
chr5	7928215	A	G	chr5_7928215_A_G	0.0126332	0.635957	0.0141488	0.641724	0.00654201	0.817003	7.31269e-05	0.719031	8.89868e-05	0.725079	0.631894	0.206475	0.00813176	0.420635	0.00917014	0.423517	0.00422458	0.383022	4.68721e-05	0.521379	5.7767e-05	0.522839	0.00244375	0.598766	0.00274862	0.603401	FALSE
chr5	7928244	C	T	chr5_7928244_C_T	-0.0110667	0.680122	0.0110667	0.671643	0.00840362	0.684635	-9.41212e-05	0.696894	9.41212e-05	0.68857	0.620055	0.212199	-0.00683954	0.428738	0.00683954	0.423704	0.00524888	0.331044	-5.88157e-05	0.485389	5.88157e-05	0.479642	-0.00228179	0.622199	0.00228179	0.614366	FALSE
chr5	7928421	C	T	chr5_7928421_C_T	0.402743	0.00968399	0.402743	0.00979008	0.0591414	0.0232594	0.0232191	0.0134246	0.0232191	0.013417	0.600102	0.220892	0.245395	0.00952142	0.245395	0.00976874	0.0350952	0.0211213	0.0139434	0.0111484	0.0139434	0.0112382	0.0907633	0.00775845	0.0907633	0.00782096	TRUE
chr5	9361699	A	G	chr5_9361699_A_G	0.0549424	0.254032	0.0549424	0.258846	0.0136202	0.397496	0.000867931	0.287055	0.000867931	0.292335	0.742806	0.153298	0.040574	0.139386	0.040574	0.142178	0.010123	0.175565	0.000643803	0.179828	0.000643803	0.183076	0.00811725	0.300054	0.00811725	0.30457	FALSE
chr5	9362097	G	C	chr5_9362097_G_C	0.184153	0.0441265	0.184153	0.0447917	0.0332271	0.0876661	0.00623214	0.054966	0.00623214	0.0552288	0.819983	0.100286	0.151846	0.0224154	0.151846	0.0229871	0.0273804	0.0364671	0.00516146	0.0324587	0.00516146	0.0328071	0.017978	0.118696	0.017978	0.120131	TRUE
chr5	9363128	C	T	chr5_9363128_C_T	-0.148123	0.0706344	0.148123	0.0696709	0.0231363	0.175718	-0.0037113	0.0970292	0.0037113	0.0965284	0.564995	0.239694	-0.0858433	0.0605184	0.0858433	0.0590097	0.0132869	0.126913	-0.00219052	0.0772962	0.00219052	0.0762232	-0.0331661	0.0545101	0.0331661	0.0542269	FALSE
chr5	9538645	C	T	chr5_9538645_C_T	-0.169497	0.0554822	0.169497	0.0542704	0.0300568	0.105919	-0.00529376	0.0669265	0.00529376	0.066355	0.534779	0.253684	-0.0923901	0.0530947	0.0923901	0.0515059	0.0163055	0.0924654	-0.00291385	0.0576245	0.00291385	0.0567331	-0.0404021	0.038043	0.0404021	0.0378361	FALSE
chr5	9538771	T	C	chr5_9538771_T_C	-0.0760014	0.18418	0.0760014	0.180426	0.0115569	0.489247	-0.00099034	0.26435	0.00099034	0.259479	0.520031	0.260909	-0.0414993	0.141823	0.0414993	0.13865	0.00613656	0.29457	-0.000546694	0.201677	0.000546694	0.197893	-0.0176922	0.136879	0.0176922	0.135075	FALSE
chr5	9544436	T	C	chr5_9544436_T_C	0.0183733	0.499169	0.0225585	0.50518	0.0129161	0.420357	0.000222243	0.492134	0.000270566	0.498314	0.776283	0.129726	0.0146249	0.269715	0.0180263	0.272437	0.0099652	0.176747	0.00017636	0.301022	0.000215633	0.303986	0.00215158	0.59955	0.00256443	0.605821	FALSE
chr5	9544565	T	G	chr5_9544565_T_G	0.0652059	0.223453	0.0661131	0.22658	0.024064	0.157268	0.00150217	0.207783	0.00152965	0.20925	0.832772	0.0912841	0.0543147	0.116662	0.0550958	0.119131	0.0201117	0.0634971	0.00125417	0.124275	0.00127782	0.125655	0.00582276	0.379846	0.00588945	0.384721	FALSE
chr5	9544717	T	A	chr5_9544717_T_A	-0.0755131	0.170464	0.0755131	0.166956	0.0259449	0.140869	-0.00194693	0.147025	0.00194693	0.144853	0.852373	0.0763384	-0.0643887	0.0815789	0.0643887	0.0795087	0.0220969	0.0546546	-0.00165688	0.0849033	0.00165688	0.0835444	-0.00572908	0.3758	0.00572908	0.3692	FALSE
chr5	9545499	G	A	chr5_9545499_G_A	-0.0311524	0.400101	0.0311524	0.391829	0.0131313	0.409828	-0.000411451	0.394276	0.000411451	0.386806	0.774546	0.133428	-0.0244173	0.207372	0.0244173	0.203388	0.0101873	0.172679	-0.000323078	0.239411	0.000323078	0.235389	-0.00364736	0.499307	0.00364736	0.491616	FALSE
chr5	9545894	C	T	chr5_9545894_C_T	-0.0131874	0.645008	0.0131874	0.636215	0.0104857	0.546728	-0.000139616	0.617606	0.000139616	0.608702	0.855477	0.0755961	-0.011315	0.338771	0.011315	0.334263	0.00897621	0.200111	-0.000119819	0.374169	0.000119819	0.369235	-0.000913032	0.807224	0.000913032	0.799236	FALSE
chr5	9545934	G	A	chr5_9545934_G_A	0.00511154	0.831832	0.00511154	0.839259	0.00884934	0.653809	4.56589e-05	0.812687	4.56589e-05	0.820587	0.861586	0.0705658	0.00440571	0.517688	0.00440571	0.523067	0.00762446	0.237156	3.93682e-05	0.5483	3.93682e-05	0.554813	0.000395382	0.89353	0.000395382	0.900312	FALSE
chr5	9545986	A	G	chr5_9545986_A_G	-0.00358014	0.795322	0.00645341	0.789765	0.00672654	0.815645	-2.20948e-05	0.8398	3.97482e-05	0.834686	0.865687	0.0670378	-0.00304529	0.494237	0.00555149	0.490814	0.00582378	0.302132	-1.88e-05	0.581288	3.41982e-05	0.577525	-0.000325516	0.87825	0.00053194	0.874096	FALSE
chr5	9546023	C	T	chr5_9546023_C_T	-0.0100819	0.676485	0.0113491	0.669153	0.00840079	0.683375	-8.38338e-05	0.689689	9.40421e-05	0.681718	0.869416	0.0637933	-0.00876509	0.358519	0.00986995	0.354898	0.00730774	0.247923	-7.2946e-05	0.425024	8.18464e-05	0.420241	-0.000706607	0.821086	0.000805056	0.815324	FALSE
chr5	9546140	G	C	chr5_9546140_G_C	0.20291	0.0391016	0.20291	0.0398129	0.0353667	0.0766302	0.00734474	0.0476264	0.00734474	0.0483185	0.893193	0.043059	0.181474	0.016879	0.181474	0.01742	0.0315661	0.0268765	0.0065638	0.0259783	0.0065638	0.0264559	0.0117884	0.196305	0.0117884	0.199828	TRUE
chr5	9546198	G	T	chr5_9546198_G_T	-0.0918999	0.143494	0.0918999	0.140464	0.0186723	0.241004	-0.0018216	0.167743	0.0018216	0.165038	0.880431	0.0536865	-0.0810666	0.0657722	0.0810666	0.0643006	0.0164551	0.0886258	-0.00160797	0.0948462	0.00160797	0.0933837	-0.00553218	0.3949	0.00553218	0.388007	FALSE
chr5	9546198	G	A	chr5_9546198_G_A	-0.085817	0.162786	0.085817	0.159622	0.0190834	0.23214	-0.00175076	0.179538	0.00175076	0.176983	0.880431	0.0536865	-0.0757601	0.0761418	0.0757601	0.0742024	0.0168152	0.0855033	-0.00154605	0.102506	0.00154605	0.100707	-0.00513362	0.419525	0.00513362	0.412994	FALSE
chr5	9546260	C	G	chr5_9546260_C_G	0.0751425	0.171827	0.0751425	0.17498	0.0132024	0.408631	0.00103213	0.229534	0.00103213	0.233513	0.876607	0.0573228	0.0660516	0.0789103	0.0660516	0.0811241	0.0115849	0.146795	0.000907778	0.12974	0.000907778	0.132494	0.00466043	0.419371	0.00466043	0.42612	FALSE
chr5	9546339	G	A	chr5_9546339_G_A	0.0116917	0.587481	0.0163161	0.592345	0.0116102	0.484136	0.000153433	0.569899	0.000198145	0.574792	0.864296	0.0680956	0.0101069	0.313589	0.0141268	0.315562	0.0100378	0.17657	0.000132828	0.346284	0.000171687	0.348443	0.00088445	0.76521	0.00115439	0.768295	FALSE
chr5	9546516	C	G	chr5_9546516_C_G	-0.0191359	0.570277	0.0201033	0.566081	0.0149915	0.339643	-0.000299363	0.533321	0.000315652	0.529107	0.828415	0.0981829	-0.0158981	0.336141	0.0167032	0.332853	0.0124276	0.133351	-0.000248756	0.337487	0.000262313	0.33459	-0.00167998	0.701699	0.00176572	0.69719	FALSE
chr5	10249423	A	T	chr5_10249423_A_T	-0.0028158	0.736124	0.00867747	0.733566	0.00709648	0.784188	-2.24627e-05	0.78255	6.00139e-05	0.779037	0.723283	0.155792	-0.0017878	0.476009	0.00665017	0.473951	0.00509481	0.335714	-1.47697e-05	0.559818	4.58974e-05	0.557404	-0.000558934	0.778064	0.00108294	0.775453	FALSE
chr5	10249678	G	T	chr5_10249678_G_T	-0.023726	0.488246	0.023726	0.48047	0.0121298	0.457191	-0.000288193	0.47673	0.000288193	0.468558	0.846168	0.075489	-0.0197698	0.247945	0.0197698	0.24421	0.0102558	0.170493	-0.000240009	0.283377	0.000240009	0.278584	-0.00199438	0.661601	0.00199438	0.654156	FALSE
chr5	10250318	G	A	chr5_10250318_G_A	0.012848	0.368569	0.0352003	0.371167	0.0188791	0.242483	0.000370102	0.30956	0.000747896	0.310434	0.953356	0.00605329	0.0127502	0.166983	0.0336884	0.168453	0.0180276	0.0781938	0.00036294	0.169554	0.000716718	0.170431	0.000328691	0.774057	0.00104641	0.776299	FALSE
chr5	10250331	T	C	chr5_10250331_T_C	-0.0596586	0.221233	0.0596586	0.217248	0.012998	0.42091	-0.000834866	0.275302	0.000834866	0.270023	0.953232	0.00618723	-0.0567034	0.0939903	0.0567034	0.091766	0.0123789	0.135406	-0.000793101	0.147532	0.000793101	0.144855	-0.00210712	0.646073	0.00210712	0.637654	FALSE
chr5	10250616	C	G	chr5_10250616_C_G	-0.00345613	0.579167	0.0168717	0.578431	0.0182879	0.251076	-2.6653e-05	0.461214	0.000325184	0.458985	0.926135	0.0192083	-0.0029515	0.291565	0.015659	0.290901	0.0169689	0.0851796	-1.94937e-05	0.263505	0.000302662	0.263137	-0.000160376	0.843338	0.000671674	0.842327	FALSE
chr5	10283614	A	G	chr5_10283614_A_G	-0.00591663	0.812833	0.00591663	0.805014	0.00636867	0.84016	-3.35942e-05	0.859089	3.35942e-05	0.851267	0.62811	0.210023	-0.00367197	0.543563	0.00367197	0.538925	0.00402271	0.393914	-2.10044e-05	0.624695	2.10044e-05	0.618771	-0.00122426	0.758373	0.00122426	0.750508	FALSE
chr5	10284043	G	A	chr5_10284043_G_A	0.107972	0.116207	0.107972	0.118412	0.0228127	0.178404	0.00278157	0.129005	0.00278157	0.130642	0.850604	0.0782047	0.0925052	0.0546801	0.0925052	0.0564027	0.0194977	0.069333	0.00238822	0.0738623	0.00238822	0.0751906	0.00814742	0.286352	0.00814742	0.29101	FALSE
chr5	10284158	C	G	chr5_10284158_C_G	-0.16022	0.0624636	0.16022	0.0616304	0.0553614	0.0280484	-0.00942236	0.0412199	0.00942236	0.0410109	0.857921	0.0724358	-0.136637	0.0299391	0.136637	0.0291852	0.0474693	0.0101781	-0.00802997	0.0237691	0.00802997	0.0233425	-0.0128047	0.196381	0.0128047	0.193312	TRUE
chr5	10284159	A	C	chr5_10284159_A_C	-0.102788	0.11914	0.102788	0.1175	0.0436039	0.0487972	-0.0046306	0.0774743	0.0046306	0.0772598	0.857859	0.0724906	-0.0880193	0.0575768	0.0880193	0.0559818	0.0374455	0.0183504	-0.00396677	0.0444182	0.00396677	0.043992	-0.00769805	0.308213	0.00769805	0.302867	TRUE
chr5	10288834	G	A	chr5_10288834_G_A	-0.0119151	0.602451	0.0155376	0.596571	0.00912849	0.633499	-0.000108406	0.610399	0.000140582	0.605086	0.165414	0.582971	-0.00173346	0.595673	0.00240994	0.592444	0.00151041	0.620562	-1.58091e-05	0.606346	2.18178e-05	0.603065	-0.00287883	0.49848	0.003695	0.493864	FALSE
chr5	10307586	G	A	chr5_10307586_G_A	-0.017794	0.462385	0.0257744	0.456781	0.0222303	0.183011	-0.000487012	0.340162	0.000606187	0.335951	0.596219	0.22476	-0.0102332	0.289998	0.0152955	0.28706	0.0132015	0.123721	-0.000282721	0.239101	0.000358318	0.236268	-0.00402845	0.398312	0.005556	0.394023	FALSE
chr5	10307948	C	A	chr5_10307948_C_A	0.0306306	0.320774	0.040313	0.323902	0.0303118	0.103438	0.00111145	0.211042	0.00133395	0.211757	0.545642	0.248472	0.0169706	0.221786	0.0216425	0.22396	0.0165953	0.0879543	0.000610868	0.160131	0.00071823	0.161329	0.00737094	0.256783	0.00968925	0.258331	FALSE
chr5	10308070	C	A	chr5_10308070_C_A	0.0218916	0.198682	0.0729325	0.200386	0.0369724	0.0762453	-0.000548528	0.148705	0.00302794	0.149172	0.49839	0.272225	0.0108239	0.162838	0.0384873	0.164356	0.0187219	0.0782745	-0.000327612	0.121931	0.0016137	0.122704	0.00577512	0.158091	0.016957	0.158467	FALSE
chr5	10333477	G	A	chr5_10333477_G_A	0.00615634	0.660801	0.012345	0.664917	0.0144351	0.357969	7.61961e-05	0.586547	0.00017468	0.590523	0.76097	0.143334	0.00488937	0.394756	0.00936012	0.396333	0.0109735	0.156557	6.10752e-05	0.382933	0.000132213	0.384761	0.00066691	0.695921	0.00166092	0.698992	FALSE
chr5	10353571	G	A	chr5_10353571_G_A	-0.0175905	0.569183	0.0175905	0.560164	0.0109205	0.523677	-0.000200184	0.573522	0.000200184	0.564548	0.981757	0.000629873	-0.0172696	0.279704	0.0172696	0.274974	0.0107154	0.16701	-0.000196482	0.333272	0.000196482	0.327777	-0.000398558	0.907357	0.000398558	0.900142	FALSE
chr5	10353635	G	A	chr5_10353635_G_A	0.0212139	0.327409	0.0411449	0.32859	0.0124334	0.447046	0.000280451	0.358658	0.0005224	0.360206	0.985938	0.00031473	0.0208001	0.142325	0.0405535	0.143852	0.0122606	0.137978	0.000275144	0.195464	0.000514989	0.196313	0.000566874	0.823544	0.000766947	0.824769	FALSE
chr5	10353752	C	T	chr5_10353752_C_T	-0.00527206	0.486055	0.0220573	0.484561	0.0197251	0.218775	-8.13476e-05	0.37036	0.000445592	0.369656	0.98499	0.000378072	-0.00515103	0.217592	0.0216922	0.216917	0.0194254	0.0669404	-7.93633e-05	0.19829	0.00043817	0.197826	-0.000139734	0.888767	0.000441431	0.887352	FALSE
chr5	10354973	T	A	chr5_10354973_T_A	0.107218	0.122696	0.107218	0.125316	0.0320123	0.100623	0.00452764	0.106428	0.00452764	0.108104	0.613383	0.216644	0.0664295	0.0869225	0.0664295	0.0886716	0.0197848	0.0699303	0.00281663	0.0785142	0.00281663	0.0797958	0.0240088	0.105379	0.0240088	0.1068	FALSE
chr5	10364023	T	A	chr5_10364023_T_A	-0.00526859	0.780016	0.00728044	0.775652	0.00301616	0.996126	-1.81649e-05	0.907279	2.21655e-05	0.902461	0.281134	0.431358	-0.00120301	0.63003	0.00195303	0.626291	0.000819857	0.740542	-4.31661e-06	0.774698	5.80806e-06	0.770061	-0.0012846	0.672049	0.00181495	0.66789	FALSE
chr5	10364681	G	A	chr5_10364681_G_A	0.0874219	0.14108	0.0874219	0.143458	0.0212942	0.199757	0.00192874	0.154259	0.00192874	0.156712	0.565691	0.238968	0.0499801	0.104783	0.0499801	0.107489	0.0119563	0.143265	0.00109665	0.11715	0.00109665	0.11918	0.0200978	0.11188	0.0200978	0.112636	FALSE
chr5	10364801	T	G	chr5_10364801_T_G	0.0544833	0.240612	0.0544833	0.245792	0.0129814	0.419911	0.000773688	0.281771	0.000773688	0.286982	0.508784	0.266889	0.0274097	0.179456	0.0274097	0.183435	0.00654204	0.274477	0.000385015	0.215384	0.000385015	0.219554	0.0132302	0.178927	0.0132302	0.181834	FALSE
chr5	10375084	A	G	chr5_10375084_A_G	0.0272908	0.407964	0.0272908	0.416017	0.0146266	0.353329	0.000396699	0.372185	0.000396699	0.380107	0.231451	0.489659	0.00633415	0.414362	0.00633415	0.419062	0.00340966	0.434614	9.27736e-05	0.3837	9.27736e-05	0.389543	0.00706448	0.305954	0.00706448	0.311668	FALSE
chr5	10375110	C	G	chr5_10375110_C_G	0.00499985	0.82674	0.00499985	0.834384	0.00915418	0.63091	4.56634e-05	0.805117	4.56634e-05	0.812916	0.23181	0.489571	0.00113532	0.701945	0.00113532	0.707375	0.00207975	0.550676	1.00457e-05	0.70483	1.00457e-05	0.710905	0.00137193	0.717649	0.00137193	0.72518	FALSE
chr5	10376763	G	T	chr5_10376763_G_T	0.042951	0.267316	0.0570164	0.268838	0.0211496	0.199225	0.00106749	0.235937	0.00131544	0.235821	0.64397	0.201593	0.0297841	0.163602	0.0384547	0.164889	0.0138127	0.117868	0.000738741	0.160128	0.000892693	0.160745	0.00732648	0.251724	0.0104768	0.252084	FALSE
chr5	10393070	T	G	chr5_10393070_T_G	0.0338131	0.392392	0.039111	0.394434	0.019888	0.229501	0.000953102	0.330032	0.00103166	0.330848	0.214528	0.511881	0.00945947	0.421941	0.0103976	0.424088	0.0045299	0.377067	0.000265918	0.355772	0.000279991	0.358538	0.00817918	0.309521	0.009513	0.310521	FALSE
chr5	10421964	A	G	chr5_10421964_A_G	0.288475	0.0195678	0.288475	0.0198695	0.0342837	0.0802299	0.0100946	0.0339982	0.0100946	0.0342933	0.730525	0.159123	0.20907	0.0125088	0.20907	0.0128637	0.0249778	0.0424798	0.00729531	0.0229789	0.00729531	0.0230569	0.0489274	0.0278391	0.0489274	0.0279481	TRUE
chr5	10433196	T	G	chr5_10433196_T_G	0.0163476	0.53936	0.0184435	0.545298	0.0170873	0.281697	0.000303915	0.438191	0.000339161	0.44427	0.218874	0.505799	0.00383516	0.509841	0.00431936	0.513567	0.003926	0.408838	7.47278e-05	0.44175	8.28706e-05	0.446658	0.00419201	0.425624	0.00472871	0.430399	FALSE
chr5	10441956	C	T	chr5_10441956_C_T	-0.0658176	0.198877	0.0658176	0.19433	0.0110595	0.513759	-0.000740536	0.280603	0.000740536	0.274804	0.910885	0.0285402	-0.0597393	0.0876697	0.0597393	0.085577	0.0100613	0.174861	-0.000671113	0.154864	0.000671113	0.151584	-0.00334249	0.520672	0.00334249	0.513242	FALSE
chr5	10442315	C	G	chr5_10442315_C_G	-0.0137596	0.577869	0.0168562	0.572018	0.0158329	0.319744	-0.000241082	0.483544	0.000272943	0.476918	0.79705	0.119566	-0.0107571	0.305775	0.0133049	0.302255	0.0125817	0.133823	-0.00018853	0.293789	0.000214744	0.290079	-0.00159264	0.66434	0.00193245	0.65893	FALSE
chr5	10442384	T	C	chr5_10442384_T_C	-0.0104635	0.617655	0.0149614	0.614448	0.00555058	0.903212	-5.70987e-05	0.732963	8.22469e-05	0.730409	0.747732	0.150406	-0.00752278	0.359243	0.0109961	0.356921	0.00414866	0.385247	-4.08759e-05	0.491983	6.02871e-05	0.488769	-0.0016117	0.644647	0.00217063	0.642556	FALSE
chr5	10452527	A	G	chr5_10452527_A_G	0.00658906	0.589665	0.0150823	0.594116	0.00652541	0.832042	3.45244e-05	0.668887	9.5672e-05	0.672567	0.31064	0.402098	0.00210937	0.477033	0.00461371	0.478966	0.00202913	0.554207	1.11323e-05	0.55482	2.92498e-05	0.557434	0.00191022	0.461297	0.00406021	0.46488	FALSE
chr5	10452556	T	C	chr5_10452556_T_C	0.0167194	0.556016	0.0167194	0.564533	0.00485831	0.957393	8.27239e-05	0.696361	8.27239e-05	0.704664	0.327026	0.387422	0.00544994	0.448401	0.00544994	0.453404	0.00159412	0.608579	2.70899e-05	0.568808	2.70899e-05	0.574772	0.00414913	0.447084	0.00414913	0.454043	FALSE
chr5	10453021	A	G	chr5_10453021_A_G	0.153385	0.0624953	0.153385	0.0636313	0.0469805	0.0412202	0.00737431	0.0476052	0.00737431	0.0482013	0.557739	0.243448	0.084523	0.0542912	0.084523	0.0559566	0.0261503	0.0391664	0.00405165	0.040043	0.00405165	0.0407813	0.0359735	0.0467188	0.0359735	0.0470665	TRUE
chr5	10533339	T	C	chr5_10533339_T_C	0.0656451	0.1966	0.0656451	0.201206	0.0121839	0.45388	0.000852367	0.259524	0.000852367	0.264893	0.534995	0.25334	0.0359215	0.145814	0.0359215	0.149245	0.00660308	0.274241	0.000471521	0.195721	0.000471521	0.199173	0.0154501	0.15103	0.0154501	0.153416	FALSE
chr5	10563884	C	T	chr5_10563884_C_T	-0.0239717	0.428894	0.0281939	0.42238	0.0106323	0.539619	-0.000203279	0.473384	0.00027486	0.466857	0.945958	0.00889653	-0.0226725	0.192396	0.0266599	0.189944	0.0100496	0.177772	-0.000192067	0.260388	0.000259668	0.25773	-0.00088445	0.779219	0.00106864	0.773281	FALSE
chr5	10564734	C	T	chr5_10564734_C_T	0.0646275	0.232605	0.0646275	0.237003	0.0142856	0.402112	0.0014385	0.274464	0.0014385	0.278962	0.895214	0.0404105	0.0587223	0.105521	0.0587223	0.107837	0.0129279	0.142025	0.00132037	0.155784	0.00132037	0.157904	0.00322657	0.53167	0.00322657	0.538519	FALSE
chr5	10564915	C	G	chr5_10564915_C_G	0.00584606	0.649989	0.0119079	0.652416	0.00720273	0.7608	2.58417e-05	0.717983	7.70008e-05	0.719021	0.831132	0.0924029	0.00455718	0.352237	0.00983861	0.353561	0.00602063	0.297478	1.94651e-05	0.451034	6.39629e-05	0.451935	0.00067485	0.760312	0.00113851	0.762423	FALSE
chr5	10578191	G	A	chr5_10578191_G_A	-0.0991645	0.140204	0.0999928	0.138323	0.0240226	0.160916	-0.00264107	0.157998	0.00265865	0.156821	0.0922654	0.721273	-0.00933818	0.393434	0.00938486	0.389608	0.00216652	0.54169	-0.000240246	0.312358	0.000241237	0.308414	-0.0204519	0.128363	0.0205694	0.128416	FALSE
chr5	10578560	C	T	chr5_10578560_C_T	0.00502796	0.820889	0.00564956	0.825329	0.00620805	0.858104	3.17356e-05	0.858313	3.61667e-05	0.86238	0.211869	0.514552	0.00103574	0.733635	0.00112288	0.736576	0.0012988	0.653392	6.48879e-06	0.7741	7.10997e-06	0.777497	0.00126395	0.738368	0.00137828	0.743275	FALSE
chr5	10578769	A	G	chr5_10578769_A_G	0.0221455	0.493999	0.0221455	0.501774	0.0120458	0.463262	0.000308249	0.480213	0.000308249	0.488692	0.298409	0.415811	0.00762197	0.426918	0.00762197	0.431979	0.00377885	0.414808	0.000106949	0.423205	0.000106949	0.429262	0.00593868	0.389154	0.00593868	0.395428	FALSE
chr5	10579211	C	T	chr5_10579211_C_T	-0.103186	0.11189	0.103186	0.110181	0.0323974	0.0901279	-0.00337922	0.0930853	0.00337922	0.0923971	0.461789	0.29352	-0.0478364	0.11175	0.0478364	0.10899	0.0151664	0.103501	-0.00158927	0.0878188	0.00158927	0.0865605	-0.0249996	0.0787849	0.0249996	0.078322	FALSE
chr5	10579586	G	A	chr5_10579586_G_A	-0.00909241	0.737609	0.00909241	0.7295	0.00951356	0.609115	-8.26495e-05	0.731567	8.26495e-05	0.723331	0.517508	0.262654	-0.00462312	0.508404	0.00462312	0.503046	0.00484837	0.347002	-4.13236e-05	0.535704	4.13236e-05	0.530106	-0.00205631	0.657556	0.00205631	0.650718	FALSE
chr5	10579602	T	C	chr5_10579602_T_C	-0.0052059	0.635003	0.0132178	0.63298	0.0224009	0.18618	-2.90614e-05	0.470819	0.000263211	0.468823	0.512821	0.265187	-0.00336827	0.419865	0.00719235	0.418272	0.0112198	0.15451	-2.62178e-05	0.341525	0.000138816	0.340581	-0.00105594	0.549872	0.0029741	0.547624	FALSE
chr5	10579786	T	A	chr5_10579786_T_A	0.0687502	0.147931	0.100728	0.150057	0.0190768	0.236784	0.0017208	0.172764	0.00224729	0.174111	0.497629	0.273744	0.0297598	0.127391	0.049841	0.128542	0.00943218	0.191269	0.000765655	0.141569	0.00109628	0.143517	0.0171507	0.109209	0.0238865	0.110658	FALSE
chr5	10588785	C	A	chr5_10588785_C_A	-0.200436	0.0428229	0.200436	0.0424283	0.066985	0.0172919	-0.014232	0.0269723	0.014232	0.0268019	0.406758	0.32806	-0.0826445	0.0629355	0.0826445	0.0612415	0.0274427	0.0370896	-0.0058686	0.032366	0.0058686	0.0319459	-0.0517379	0.0269585	0.0517379	0.0268276	TRUE
chr5	10596157	G	T	chr5_10596157_G_T	0.147668	0.0818536	0.147668	0.0835953	0.0248568	0.172745	0.0052486	0.103679	0.0052486	0.105501	0.52903	0.256853	0.0815382	0.0722496	0.0815382	0.0738871	0.0136519	0.133881	0.00300315	0.0853035	0.00300315	0.0866465	0.034095	0.0625514	0.034095	0.0630578	FALSE
chr5	10596367	T	C	chr5_10596367_T_C	0.0233575	0.477486	0.0253083	0.482166	0.0106444	0.537314	0.000288995	0.493444	0.000308179	0.499135	0.433533	0.311883	0.0112038	0.353284	0.0118902	0.356977	0.0046166	0.363052	0.00013734	0.385962	0.00014409	0.390129	0.00571955	0.385329	0.0061578	0.388638	FALSE
chr5	10601036	C	T	chr5_10601036_C_T	-0.100934	0.125742	0.100934	0.12344	0.0181839	0.259611	-0.00199612	0.160021	0.00199612	0.157478	0.380509	0.344952	-0.0373453	0.146071	0.0373453	0.142867	0.0067034	0.269354	-0.000716681	0.158825	0.000716681	0.155842	-0.0253108	0.0843235	0.0253108	0.0835742	FALSE
chr5	10601324	C	T	chr5_10601324_C_T	-0.0667085	0.229786	0.0667085	0.226473	0.0160682	0.336215	-0.0015752	0.263642	0.0015752	0.259832	0.417516	0.320097	-0.0291085	0.205397	0.0291085	0.202094	0.00681427	0.270124	-0.000692972	0.223651	0.000692972	0.22072	-0.0178541	0.165853	0.0178541	0.16418	FALSE
chr5	10607407	G	A	chr5_10607407_G_A	-0.0638866	0.240601	0.0656785	0.237091	0.0141735	0.377206	-0.00111291	0.291691	0.00113851	0.288662	0.574918	0.232836	-0.0384624	0.167468	0.0393437	0.164595	0.00822676	0.223745	-0.00067846	0.209425	0.000691055	0.206573	-0.0140766	0.19642	0.0145466	0.194308	FALSE
chr5	10607650	C	T	chr5_10607650_C_T	-0.0136741	0.589387	0.0160284	0.581448	0.0147812	0.345897	-0.000192681	0.509548	0.000228015	0.502159	0.604319	0.217202	-0.0076423	0.362145	0.00934727	0.358459	0.00896806	0.200786	-0.000107855	0.345058	0.000133442	0.341263	-0.00344411	0.500319	0.00374899	0.49402	FALSE
chr5	10607685	A	G	chr5_10607685_A_G	0.0219207	0.48072	0.0230613	0.48779	0.0136588	0.388607	0.000306584	0.451695	0.000321779	0.458442	0.604146	0.216961	0.0133242	0.30073	0.0139129	0.304419	0.008224	0.219182	0.000185953	0.308825	0.000193795	0.312477	0.00507328	0.409512	0.00533369	0.414698	FALSE
chr5	10621936	A	G	chr5_10621936_A_G	-0.00312645	0.498655	0.0229127	0.499821	0.00768693	0.739851	-6.23093e-05	0.572851	0.000202882	0.573773	0.334525	0.384396	-0.00292854	0.406313	0.00882832	0.406144	0.0026683	0.49842	-3.96796e-05	0.47377	8.15883e-05	0.473607	-0.00123378	0.377552	0.00613399	0.378845	FALSE
chr5	10633817	A	G	chr5_10633817_A_G	-0.00034607	0.822487	0.00581812	0.820186	0.00554226	0.89277	-1.08928e-07	0.863808	3.41686e-05	0.861806	0.790171	0.124269	-0.000221059	0.532945	0.00461981	0.530673	0.0043701	0.37493	2.47953e-07	0.624479	2.71311e-05	0.620862	-0.000106388	0.851798	0.000646268	0.849022	FALSE
chr5	10633918	C	T	chr5_10633918_C_T	-0.412138	0.00945198	0.412138	0.00926932	0.0662003	0.0175394	-0.0283746	0.0114194	0.0283746	0.0112841	0.782354	0.129599	-0.322368	0.00535844	0.322368	0.00528158	0.0517546	0.00818031	-0.0221709	0.00684784	0.0221709	0.00676974	-0.0561348	0.0217699	0.0561348	0.0216341	TRUE
chr5	10633963	G	A	chr5_10633963_G_A	-0.146336	0.0748243	0.146336	0.073453	0.0256659	0.144509	-0.00413978	0.0928927	0.00413978	0.0916714	0.772738	0.135909	-0.113917	0.0411426	0.113917	0.0398682	0.0198037	0.0668573	-0.0032154	0.0579265	0.0032154	0.0570038	-0.0184988	0.127917	0.0184988	0.125887	FALSE
chr5	10634095	A	G	chr5_10634095_A_G	-0.0161934	0.583941	0.0161934	0.575607	0.00529681	0.92909	-8.86985e-05	0.704167	8.86985e-05	0.695517	0.70726	0.172551	-0.0114212	0.331319	0.0114212	0.326433	0.00373973	0.409064	-6.24881e-05	0.46444	6.24881e-05	0.458389	-0.00274545	0.577726	0.00274545	0.570015	FALSE
chr5	10635255	T	C	chr5_10635255_T_C	0.0140095	0.556273	0.018841	0.56254	0.00920534	0.614566	0.00018882	0.585494	0.0002104	0.592094	0.709557	0.163711	0.0102854	0.319919	0.0139676	0.322756	0.00649188	0.27843	0.000139121	0.383155	0.000155569	0.386077	0.00204837	0.589705	0.00265176	0.594964	FALSE
chr5	10635835	C	T	chr5_10635835_C_T	-0.0486411	0.273653	0.0486411	0.268152	0.0142926	0.377126	-0.000764771	0.296001	0.000764771	0.290985	0.662961	0.188601	-0.0328331	0.162639	0.0328331	0.159348	0.00960247	0.190996	-0.00052207	0.196657	0.00052207	0.193267	-0.00893342	0.264358	0.00893342	0.259559	FALSE
chr5	10635955	G	A	chr5_10635955_G_A	-0.208282	0.0381255	0.208282	0.0376819	0.0292322	0.110854	-0.00627311	0.0562752	0.00627311	0.0559641	0.562961	0.238051	-0.118843	0.0367055	0.118843	0.0354914	0.0164077	0.0892097	-0.0035754	0.0472005	0.0035754	0.0465522	-0.0477301	0.0283168	0.0477301	0.0283763	TRUE
chr5	10635965	C	T	chr5_10635965_C_T	-0.184362	0.0481626	0.184362	0.0474002	0.0252995	0.14684	-0.00497268	0.072888	0.00497268	0.0722286	0.553624	0.242857	-0.10434	0.0451927	0.10434	0.043804	0.0140775	0.113711	-0.00282927	0.0601544	0.00282927	0.0592679	-0.0425949	0.0350929	0.0425949	0.0350056	FALSE
chr5	10673725	A	C	chr5_10673725_A_C	-0.100579	0.171004	0.100579	0.167082	0.0189119	0.261056	-0.00273045	0.194523	0.00273045	0.191199	0.454293	0.296856	-0.0463175	0.153152	0.0463175	0.150106	0.00858832	0.217751	-0.00126382	0.166568	0.00126382	0.163488	-0.0244835	0.12342	0.0244835	0.121024	FALSE
chr5	10673794	T	C	chr5_10673794_T_C	-0.0748293	0.178917	0.0748293	0.175198	0.0126999	0.437694	-0.00108424	0.250829	0.00108424	0.245974	0.415617	0.320626	-0.0316197	0.171004	0.0316197	0.16801	0.00535873	0.32932	-0.000466614	0.217062	0.000466614	0.213231	-0.0190339	0.122147	0.0190339	0.120433	FALSE
chr5	10674825	C	T	chr5_10674825_C_T	-0.025834	0.426807	0.0285123	0.420919	0.0107292	0.535468	-0.000231941	0.469715	0.000277224	0.463845	0.022062	0.905933	-0.000727885	0.781499	0.000744535	0.777577	0.000216633	0.900533	-6.90511e-06	0.771542	7.18662e-06	0.768192	-0.00337742	0.526299	0.00349175	0.520733	FALSE
chr5	10675024	G	A	chr5_10675024_G_A	0.00480837	0.840076	0.00480837	0.847955	0.00669158	0.81875	3.1868e-05	0.859227	3.1868e-05	0.866806	0.036353	0.863311	0.000186204	0.890672	0.000186204	0.897328	0.000240923	0.894448	1.19617e-06	0.902729	1.19617e-06	0.909469	0.000665322	0.838871	0.000665322	0.84676	FALSE
chr5	10675197	C	A	chr5_10675197_C_A	-0.0100477	0.709992	0.0100477	0.702023	0.00682588	0.809758	-6.91509e-05	0.74887	6.91509e-05	0.740308	0.0490862	0.828999	-0.000417115	0.83086	0.000417115	0.82384	0.000330524	0.867442	-2.8405e-06	0.847402	2.8405e-06	0.840804	-0.00159582	0.702225	0.00159582	0.694969	FALSE
chr5	10675321	C	T	chr5_10675321_C_T	-0.0044235	0.652069	0.0122855	0.648709	0.0106191	0.539379	-2.64077e-05	0.62287	0.000127928	0.619594	0.0614939	0.796186	-0.000183486	0.782383	0.000613874	0.780285	0.000659103	0.78551	-7.72538e-07	0.761132	6.3298e-06	0.759647	-0.000805056	0.643106	0.0020309	0.640409	FALSE
chr5	10675380	C	T	chr5_10675380_C_T	0.0327602	0.370449	0.0327602	0.377761	0.0079094	0.71987	0.000266759	0.467262	0.000266759	0.475943	0.0700732	0.774757	0.001966	0.622197	0.001966	0.62732	0.000519364	0.813713	1.47987e-05	0.64916	1.47987e-05	0.655626	0.0056608	0.366751	0.0056608	0.372977	FALSE
chr5	10675412	G	T	chr5_10675412_G_T	-0.0427646	0.302244	0.0427646	0.295821	0.0213903	0.190302	-0.000916569	0.244437	0.000916569	0.239829	0.0646633	0.787966	-0.0026441	0.58948	0.0026441	0.584071	0.00138928	0.650956	-5.72224e-05	0.478896	5.72224e-05	0.473015	-0.00759801	0.308297	0.00759801	0.302355	FALSE
chr5	10675801	G	A	chr5_10675801_G_A	-0.0636109	0.210729	0.0636109	0.206524	0.0187989	0.240077	-0.00126844	0.208206	0.00126844	0.2047	0.0741287	0.763649	-0.00524126	0.481402	0.00524126	0.476619	0.00145744	0.636547	-0.000108499	0.40715	0.000108499	0.401241	-0.0129174	0.194601	0.0129174	0.192005	FALSE
chr5	10675920	C	T	chr5_10675920_C_T	0.0720026	0.189923	0.0720026	0.193162	0.0399661	0.0629643	0.00337176	0.120178	0.00337176	0.121203	0.0731997	0.765242	0.00620663	0.458434	0.00620663	0.463972	0.00311986	0.468828	0.000293821	0.285002	0.000293821	0.289491	0.0150071	0.176265	0.0150071	0.177578	FALSE
chr5	10700015	G	A	chr5_10700015_G_A	-0.057528	0.241048	0.057528	0.236188	0.0143553	0.379199	-0.00101871	0.273348	0.00101871	0.268925	0.354928	0.367767	-0.0207486	0.237747	0.0207486	0.233015	0.00514942	0.339005	-0.000374359	0.253881	0.000374359	0.249232	-0.0144084	0.171676	0.0144084	0.168872	FALSE
chr5	10705374	C	T	chr5_10705374_C_T	-0.00390254	0.693019	0.0116782	0.692274	0.00604856	0.863367	-3.72437e-05	0.755833	8.2735e-05	0.754881	0.635073	0.204504	-0.00212425	0.43604	0.00702024	0.435842	0.00379613	0.408692	-2.06962e-05	0.530628	4.91611e-05	0.530386	-0.00101148	0.62975	0.00245963	0.630178	FALSE
chr5	10705656	G	T	chr5_10705656_G_T	0.0286611	0.420161	0.0286611	0.428366	0.0111068	0.508577	0.000372017	0.43651	0.000372017	0.444243	0.467236	0.291101	0.0140822	0.327969	0.0140822	0.332693	0.00526507	0.330079	0.000186131	0.3558	0.000186131	0.360459	0.00685012	0.343471	0.00685012	0.349494	FALSE
chr5	10736457	T	C	chr5_10736457_T_C	0.208738	0.0371604	0.208738	0.0375747	0.0328916	0.0875767	0.00698583	0.0496303	0.00698583	0.0498166	0.779057	0.11847	0.163753	0.0201948	0.163753	0.0208594	0.0256526	0.0408731	0.0054954	0.030593	0.0054954	0.0310368	0.0258126	0.0773728	0.0258126	0.0781377	TRUE
chr5	10736468	G	A	chr5_10736468_G_A	-0.0677087	0.189446	0.0677087	0.185633	0.0141876	0.367003	-0.000963458	0.233827	0.000963458	0.229661	0.753861	0.134856	-0.0500784	0.105065	0.0500784	0.102425	0.0106867	0.162762	-0.000712872	0.146498	0.000712872	0.143876	-0.00977341	0.255147	0.00977341	0.251432	FALSE
chr5	10760838	C	G	chr5_10760838_C_G	-0.0300246	0.426363	0.0330647	0.422474	0.0171078	0.286335	-0.000624035	0.376059	0.000672241	0.373586	0.920901	0.0227179	-0.0274686	0.210333	0.0303043	0.207372	0.0157399	0.0978212	-0.000571403	0.217001	0.000616366	0.214394	-0.00130841	0.7407	0.00141321	0.735064	FALSE
chr5	10761070	A	G	chr5_10761070_A_G	-0.0501212	0.229179	0.0609846	0.22557	0.0264806	0.14807	-0.00178624	0.180756	0.00192494	0.179373	0.957445	0.00509678	-0.0479711	0.0953238	0.0582224	0.0939787	0.0253435	0.0456388	-0.0017035	0.0955265	0.00183439	0.0947098	-0.00164822	0.657959	0.0019785	0.653072	FALSE
chr5	10780628	T	G	chr5_10780628_T_G	0.0312309	0.370724	0.0312309	0.378414	0.0135495	0.397657	0.000431987	0.36244	0.000431987	0.369473	0.667274	0.188406	0.0206735	0.214085	0.0206735	0.218082	0.00890027	0.201839	0.000281493	0.237423	0.000281493	0.242069	0.00604189	0.349987	0.00604189	0.356288	FALSE
chr5	10864144	T	C	chr5_10864144_T_C	0.00701136	0.501844	0.0222989	0.50145	0.0124049	0.446271	6.78726e-05	0.481008	0.000273504	0.481619	0.762678	0.140673	0.00485688	0.27052	0.0169458	0.270947	0.00951601	0.186625	4.6176e-05	0.295901	0.000208824	0.296701	0.00110199	0.560218	0.00300745	0.561193	FALSE
chr5	10962115	A	G	chr5_10962115_A_G	-0.0104124	0.36157	0.0355809	0.360656	0.0113944	0.498462	-6.27033e-05	0.397115	0.000450939	0.395379	0.472334	0.286392	-0.00603307	0.264885	0.0174311	0.263826	0.00536572	0.325292	-4.54276e-05	0.305254	0.000219822	0.304469	-0.00239294	0.276899	0.0088048	0.276437	FALSE
chr5	10962181	C	T	chr5_10962181_C_T	-0.0690805	0.187004	0.0690805	0.183056	0.0133369	0.401713	-0.000945392	0.242142	0.000945392	0.237554	0.486836	0.278305	-0.034262	0.153315	0.034262	0.150158	0.00649677	0.276507	-0.000470276	0.193583	0.000470276	0.190278	-0.0168808	0.133743	0.0168808	0.132042	FALSE
chr5	10962564	T	C	chr5_10962564_T_C	-0.00871703	0.622609	0.0143821	0.617568	0.00623492	0.855799	-5.44618e-05	0.711575	8.53737e-05	0.706299	0.440585	0.304271	-0.00429311	0.44079	0.00670632	0.43846	0.00274471	0.482972	-2.65539e-05	0.539669	3.97217e-05	0.536758	-0.00215793	0.518961	0.00350128	0.514744	FALSE
chr5	10962609	C	T	chr5_10962609_C_T	-0.0156799	0.589012	0.0159471	0.580956	0.00940142	0.615568	-0.000146186	0.608288	0.000148786	0.599514	0.425069	0.313613	-0.00687064	0.436795	0.00697374	0.433076	0.00399501	0.393181	-6.40731e-05	0.476778	6.50762e-05	0.472254	-0.00414437	0.473556	0.00419836	0.466368	FALSE
chr5	10962613	C	T	chr5_10962613_C_T	-0.0124459	0.580608	0.0160985	0.573188	0.0111087	0.511034	-0.000136357	0.554869	0.000179596	0.54724	0.423755	0.314491	-0.00558974	0.410912	0.00699605	0.40707	0.00474022	0.353199	-6.22035e-05	0.424294	7.88515e-05	0.420042	-0.00336154	0.463874	0.00414278	0.457734	FALSE
chr5	10962907	A	G	chr5_10962907_A_G	0.0107645	0.582415	0.0158148	0.587356	0.0213306	0.20182	0.000177444	0.45065	0.000292013	0.454463	0.257478	0.457097	0.0030963	0.50749	0.00430738	0.509764	0.00527362	0.328485	4.83121e-05	0.42591	7.55561e-05	0.428144	0.00287248	0.474045	0.00409832	0.478227	FALSE
chr5	10988060	T	C	chr5_10988060_T_C	-0.00582022	0.511388	0.0230456	0.508337	0.0173597	0.273666	-0.000137953	0.435943	0.000395756	0.433456	0.726705	0.160745	-0.00436685	0.294255	0.0165373	0.292919	0.0126092	0.131728	-0.000102564	0.277882	0.000284556	0.276787	-0.000868571	0.531339	0.00358067	0.528219	FALSE
chr5	10988571	G	C	chr5_10988571_G_C	0.0218969	0.47495	0.0218969	0.483977	0.00757776	0.72564	0.000160132	0.556607	0.000160132	0.566451	0.706883	0.169998	0.0153078	0.262389	0.0153078	0.266926	0.00538072	0.322497	0.000112406	0.357099	0.000112406	0.362133	0.00366165	0.484025	0.00366165	0.491644	FALSE
chr5	10988624	C	T	chr5_10988624_C_T	-0.00855945	0.633206	0.0137058	0.629453	0.0121761	0.458708	-6.58949e-05	0.612216	0.000160437	0.609205	0.68066	0.182582	-0.00601744	0.399817	0.00947432	0.397597	0.00841235	0.21976	-4.84333e-05	0.422542	0.00011191	0.42107	-0.00144497	0.625522	0.00236277	0.621637	FALSE
chr5	11222341	C	G	chr5_11222341_C_G	-0.111503	0.104148	0.111503	0.102564	0.0148921	0.347142	-0.0016582	0.166825	0.0016582	0.165121	0.6211	0.205566	-0.0715075	0.0745638	0.0715075	0.0725795	0.00914758	0.196186	-0.00104458	0.120042	0.00104458	0.117917	-0.0226591	0.0934506	0.0226591	0.0929041	FALSE
chr5	11222618	T	C	chr5_11222618_T_C	0.00844637	0.728726	0.00844637	0.737554	0.005269	0.913439	4.69973e-05	0.801534	4.69973e-05	0.809891	0.5036	0.267041	0.00435841	0.502614	0.00435841	0.507631	0.0027014	0.490127	2.45065e-05	0.602304	2.45065e-05	0.609243	0.00201026	0.643316	0.00201026	0.651544	FALSE
chr5	11234340	C	T	chr5_11234340_C_T	0.00434269	0.713046	0.00933947	0.717052	0.00514918	0.929349	1.6839e-05	0.794329	4.94635e-05	0.797715	0.42564	0.313408	0.00193213	0.501983	0.00404627	0.504015	0.00219346	0.537951	7.61519e-06	0.60677	2.14186e-05	0.609777	0.00105753	0.602907	0.00232783	0.606943	FALSE
chr5	11234484	C	G	chr5_11234484_C_G	-0.00678371	0.778154	0.00735331	0.772042	0.0072571	0.763356	-5.24071e-05	0.786995	5.54564e-05	0.7799	0.558069	0.242082	-0.00384594	0.520578	0.00415087	0.517184	0.00405504	0.389923	-2.96729e-05	0.577789	3.13053e-05	0.572545	-0.00157518	0.693656	0.00170221	0.687627	FALSE
chr5	11234570	T	C	chr5_11234570_T_C	0.0426354	0.357067	0.047065	0.361152	0.0170172	0.297408	0.00111216	0.350538	0.0011708	0.353768	0.635696	0.206384	0.0261296	0.241268	0.0288588	0.244353	0.0106936	0.166801	0.000674774	0.249589	0.000710904	0.251315	0.00936374	0.314892	0.0102911	0.316486	FALSE
chr5	11235024	T	C	chr5_11235024_T_C	0.167533	0.0528477	0.167533	0.0536422	0.0492692	0.0367966	0.00825998	0.0417597	0.00825998	0.0417361	0.692677	0.175703	0.115483	0.0346921	0.115483	0.0358908	0.0337907	0.0228971	0.00564825	0.0288279	0.00564825	0.0292449	0.0310288	0.0586435	0.0310288	0.0586759	TRUE
chr5	11235197	T	C	chr5_11235197_T_C	0.0563074	0.249745	0.0563074	0.254505	0.0132456	0.409182	0.000816709	0.293385	0.000816709	0.298416	0.563582	0.236678	0.0326919	0.178523	0.0326919	0.181924	0.00760241	0.23959	0.000474394	0.216518	0.000474394	0.220071	0.0125522	0.210346	0.0125522	0.213891	FALSE
chr5	12870833	T	C	chr5_12870833_T_C	0.116657	0.0933723	0.116657	0.0950317	0.0286079	0.116012	0.00337823	0.0946774	0.00337823	0.0955865	0.744829	0.148657	0.0873147	0.0525745	0.0873147	0.0539849	0.0213021	0.0577912	0.00253064	0.0604249	0.00253064	0.0613331	0.0169554	0.131732	0.0169554	0.133697	FALSE
chr5	12871258	T	A	chr5_12871258_T_A	-0.00328026	0.765603	0.00768056	0.762309	0.00812377	0.705189	-2.85605e-05	0.774572	6.24405e-05	0.771494	0.672687	0.183195	-0.00232276	0.476724	0.00508577	0.474392	0.00535756	0.323552	-1.90105e-05	0.532017	4.00086e-05	0.529665	-0.000543055	0.731998	0.00139098	0.729587	FALSE
chr5	14011545	C	A	chr5_14011545_C_A	-0.0114013	0.288886	0.0518805	0.285626	0.0162156	0.305898	-3.03e-05	0.296688	0.000894079	0.29331	0.939775	0.0116574	-0.0110553	0.13466	0.0486299	0.133023	0.015224	0.100419	-3.5022e-05	0.16598	0.000836819	0.164335	-0.000369976	0.671809	0.00188799	0.668973	FALSE
chr5	14011937	T	C	chr5_14011937_T_C	0.131815	0.0862002	0.131815	0.0873983	0.0256541	0.144262	0.00357807	0.102608	0.00357807	0.103237	0.907098	0.0320292	0.120365	0.0371437	0.120365	0.0381492	0.0233247	0.0497456	0.00327656	0.05536	0.00327656	0.0562484	0.0067088	0.336133	0.0067088	0.341854	FALSE
chr5	14109346	A	C	chr5_14109346_A_C	0.153818	0.0604065	0.153818	0.0615215	0.03011	0.103659	0.00469293	0.0701007	0.00469293	0.0706908	0.683149	0.184249	0.104031	0.040577	0.104031	0.0417833	0.0205358	0.0610552	0.003167	0.0488758	0.003167	0.0495353	0.029036	0.0651289	0.029036	0.0654233	TRUE
chr5	14109445	C	T	chr5_14109445_C_T	-0.035944	0.350178	0.0414447	0.34653	0.0102619	0.56265	-0.000528979	0.415923	0.000577276	0.413044	0.636107	0.206851	-0.0211111	0.225198	0.024727	0.222719	0.00632308	0.28291	-0.000302232	0.287891	0.00033398	0.285402	-0.00807914	0.31084	0.00915255	0.308661	FALSE
chr5	14109531	A	G	chr5_14109531_A_G	0.0323643	0.376616	0.0323643	0.384558	0.0126775	0.431099	0.000405844	0.397965	0.000405844	0.405835	0.641666	0.204833	0.0204307	0.232406	0.0204307	0.236549	0.0080668	0.224292	0.00025297	0.267674	0.00025297	0.272231	0.00678819	0.341331	0.00678819	0.347508	FALSE
chr5	14144290	C	G	chr5_14144290_C_G	-0.0508726	0.267155	0.0508726	0.262099	0.0187029	0.240515	-0.000951544	0.245774	0.000951544	0.241607	0.848718	0.0789177	-0.043219	0.128426	0.043219	0.125231	0.0158203	0.0938654	-0.000805518	0.142279	0.000805518	0.139564	-0.00389348	0.485665	0.00389348	0.478138	FALSE
chr5	14144645	G	A	chr5_14144645_G_A	-0.0792455	0.159561	0.0792455	0.156477	0.0223735	0.180195	-0.00185865	0.155921	0.00185865	0.153548	0.846403	0.0807592	-0.0675564	0.0770066	0.0675564	0.074919	0.0190077	0.0706035	-0.00158874	0.0899779	0.00158874	0.0887319	-0.00610699	0.356617	0.00610699	0.350758	FALSE
chr5	14145498	C	T	chr5_14145498_C_T	-0.025308	0.447008	0.025308	0.438829	0.0139776	0.38254	-0.000348883	0.414615	0.000348883	0.406434	0.716967	0.167839	-0.0181529	0.243651	0.0181529	0.239355	0.010059	0.176582	-0.000251079	0.260134	0.000251079	0.255276	-0.00407292	0.462685	0.00407292	0.454828	FALSE
chr5	14154587	T	C	chr5_14154587_T_C	0.1172	0.0947984	0.1172	0.0968644	0.0301851	0.104554	0.00369432	0.090596	0.00369432	0.0917813	0.428417	0.315098	0.0503935	0.103611	0.0503935	0.106377	0.0127494	0.129512	0.00156096	0.0885521	0.00156096	0.0902884	0.0291519	0.0644436	0.0291519	0.065085	FALSE
chr5	14155310	T	C	chr5_14155310_T_C	0.373354	0.0115095	0.373354	0.0115681	0.0889038	0.00746821	0.0339935	0.00859345	0.0339935	0.00874086	0.219467	0.507722	0.0813175	0.058218	0.0813175	0.059947	0.0193109	0.069832	0.00730819	0.023136	0.00730819	0.0233483	0.090587	0.00789845	0.090587	0.00785203	TRUE
chr5	14168802	C	T	chr5_14168802_C_T	-0.00254781	0.856741	0.00454163	0.851778	0.00827204	0.694609	-2.74201e-05	0.838376	4.02069e-05	0.833077	0.634522	0.2055	-0.0018466	0.579807	0.00289388	0.575583	0.00534	0.325857	-1.94474e-05	0.60635	2.61639e-05	0.601445	-0.000481128	0.804458	0.000919383	0.799738	FALSE
chr5	14171999	A	G	chr5_14171999_A_G	0.0032436	0.49401	0.0215658	0.496286	0.0153071	0.334055	7.14812e-05	0.425431	0.000357291	0.42785	0.374724	0.350165	0.000422259	0.389071	0.00794136	0.389865	0.00558997	0.313787	1.38041e-05	0.36058	0.000127337	0.362035	0.000928911	0.384531	0.00550836	0.386663	FALSE
chr5	14172011	A	G	chr5_14172011_A_G	-0.00243995	0.80064	0.00631661	0.799396	0.0045192	0.963422	-1.20137e-05	0.880131	2.69314e-05	0.879322	0.376152	0.349149	-0.000993446	0.598416	0.00247953	0.598121	0.00167932	0.597329	-4.87262e-06	0.706195	1.05865e-05	0.705576	-0.000676437	0.695012	0.00160694	0.694064	FALSE
chr5	14174110	G	C	chr5_14174110_G_C	-0.0303998	0.437524	0.0327212	0.432527	0.0152214	0.347037	-0.000663023	0.401365	0.00068199	0.396743	0.491462	0.275833	-0.0160259	0.308564	0.0171081	0.305501	0.00764002	0.245006	-0.000351501	0.30337	0.000360343	0.300398	-0.00706925	0.348304	0.00764406	0.344855	FALSE
chr5	14174170	T	C	chr5_14174170_T_C	-0.17459	0.0694751	0.17459	0.0684785	0.0398513	0.0653122	-0.00913022	0.0625306	0.00913022	0.0621217	0.512536	0.264665	-0.0917797	0.0660981	0.0917797	0.0644531	0.0206545	0.0656228	-0.00492006	0.0553635	0.00492006	0.0544985	-0.0413341	0.0489677	0.0413341	0.0487453	FALSE
chr5	14208433	A	G	chr5_14208433_A_G	0.105619	0.104241	0.105619	0.105945	0.021346	0.195619	0.00226808	0.125116	0.00226808	0.126518	0.516373	0.262537	0.0548749	0.0906924	0.0548749	0.0928752	0.0112454	0.154393	0.00120279	0.102505	0.00120279	0.104287	0.0253077	0.0764917	0.0253077	0.077006	FALSE
chr5	14208459	C	A	chr5_14208459_C_A	-0.00359861	0.554099	0.017656	0.551953	0.0114537	0.506377	-5.87347e-05	0.533906	0.000222815	0.531777	0.491308	0.275777	-0.00110695	0.374156	0.00889599	0.37255	0.00576554	0.3085	-2.23021e-05	0.391918	0.000114664	0.389998	-0.00112104	0.455335	0.00428728	0.454423	FALSE
chr5	14208811	A	G	chr5_14208811_A_G	0.120384	0.0963966	0.120384	0.0984002	0.0312948	0.103183	0.00447882	0.0913844	0.00447882	0.0925238	0.507714	0.266893	0.059398	0.0883842	0.059398	0.0908549	0.0156473	0.0988408	0.00219124	0.0787901	0.00219124	0.0800141	0.0304857	0.0670076	0.0304857	0.067495	FALSE
chr5	14250651	C	T	chr5_14250651_C_T	-0.0154337	0.603907	0.0154337	0.594903	0.00720504	0.776836	-0.000109714	0.672518	0.000109714	0.663567	0.684968	0.179269	-0.0101697	0.369505	0.0101697	0.364808	0.00494738	0.342871	-7.25183e-05	0.461018	7.25183e-05	0.454729	-0.00293599	0.571125	0.00293599	0.563022	FALSE
chr5	14264552	T	C	chr5_14264552_T_C	0.0256864	0.444455	0.0256864	0.452267	0.0102983	0.559053	0.000259128	0.473885	0.000259128	0.482868	0.786046	0.116059	0.0195124	0.234185	0.0195124	0.238036	0.00813112	0.224271	0.000196636	0.291631	0.000196636	0.29632	0.00339171	0.523243	0.00339171	0.529907	FALSE
chr5	14264920	G	T	chr5_14264920_G_T	-0.130632	0.0805478	0.130632	0.0791341	0.031747	0.095875	-0.0043657	0.079102	0.0043657	0.0785109	0.858523	0.0638426	-0.113136	0.0385384	0.113136	0.0376228	0.0273421	0.0364626	-0.00378735	0.0457971	0.00378735	0.0450693	-0.00945583	0.24882	0.00945583	0.244307	TRUE
chr5	14331564	T	C	chr5_14331564_T_C	0.128727	0.0787863	0.128727	0.0799783	0.0261932	0.133817	0.00335345	0.0907775	0.00335345	0.0914945	0.628982	0.209205	0.0812827	0.0564312	0.0812827	0.0581498	0.0164646	0.0878112	0.00211601	0.0662609	0.00211601	0.0673104	0.0267891	0.0706728	0.0267891	0.0709965	FALSE
chr5	14351837	G	T	chr5_14351837_G_T	0.00660622	0.694249	0.011153	0.700733	0.0113493	0.499845	0.000110326	0.659424	0.000148587	0.666371	0.533601	0.255082	0.00377372	0.518821	0.00603479	0.521001	0.00608538	0.291343	6.2122e-05	0.519778	8.11498e-05	0.523178	0.00155454	0.613741	0.00265017	0.617692	FALSE
chr5	14351925	C	T	chr5_14351925_C_T	0.00570451	0.613308	0.0148735	0.616793	0.00368406	0.986073	3.00101e-05	0.777025	6.16021e-05	0.779785	0.59298	0.227472	0.00344321	0.389977	0.00912639	0.391009	0.00219878	0.537877	1.83102e-05	0.563161	3.79334e-05	0.564687	0.00146561	0.547912	0.00315194	0.550433	FALSE
chr5	14352120	G	A	chr5_14352120_G_A	0.0028208	0.816202	0.00569568	0.817807	0.0046303	0.946886	1.58538e-05	0.879656	2.75394e-05	0.880492	0.654968	0.198645	0.0016987	0.534636	0.00366366	0.53488	0.00302006	0.462824	9.72583e-06	0.650477	1.77103e-05	0.650756	0.000598631	0.766337	0.00112263	0.768217	FALSE
chr5	14352486	G	A	chr5_14352486_G_A	-0.02417	0.475879	0.02417	0.467684	0.0107561	0.531304	-0.000263625	0.487633	0.000263625	0.479197	0.736766	0.156557	-0.0176782	0.259382	0.0176782	0.255249	0.00790529	0.228989	-0.000192324	0.306835	0.000192324	0.301741	-0.00366007	0.503799	0.00366007	0.496674	FALSE
chr5	14352581	C	T	chr5_14352581_C_T	-0.00734126	0.730244	0.00921585	0.724593	0.00869242	0.659759	-6.59636e-05	0.725278	8.84238e-05	0.719788	0.722284	0.164228	-0.00541251	0.450478	0.00677215	0.446804	0.00629023	0.284982	-4.89142e-05	0.494472	6.52045e-05	0.489948	-0.00109405	0.733696	0.00139257	0.728551	FALSE
chr5	14365786	A	G	chr5_14365786_A_G	0.0520203	0.316304	0.0520203	0.321531	0.0230811	0.180109	0.00164199	0.264134	0.00164199	0.267835	0.433485	0.308722	0.0238201	0.259995	0.0238201	0.264076	0.0103387	0.176052	0.000758597	0.221176	0.000758597	0.223549	0.0129619	0.242716	0.0129619	0.246587	FALSE
chr5	14366260	T	A	chr5_14366260_T_A	0.0458069	0.217876	0.0746153	0.217346	0.0125144	0.452597	0.000976985	0.29242	0.00124086	0.290506	0.498814	0.271866	0.0220306	0.170392	0.0376404	0.17015	0.006135	0.295848	0.000469225	0.226285	0.000609606	0.225378	0.0105054	0.167892	0.0176191	0.16686	FALSE
chr5	14413459	C	T	chr5_14413459_C_T	-0.0620158	0.212566	0.0620158	0.208083	0.0201909	0.210288	-0.00125546	0.200137	0.00125546	0.19688	0.825665	0.0950018	-0.0508044	0.105062	0.0508044	0.102316	0.0167136	0.0861595	-0.00103131	0.117319	0.00103131	0.11563	-0.0061451	0.372136	0.0061451	0.365609	FALSE
chr5	14581949	C	G	chr5_14581949_C_G	0.0145822	0.506432	0.0219253	0.510531	0.0135281	0.398232	0.000263484	0.461843	0.000345347	0.466501	0.968731	0.00237716	0.0139938	0.234416	0.0212067	0.236587	0.0130959	0.125562	0.000253192	0.257014	0.000333604	0.259594	0.000511298	0.848109	0.000641504	0.852319	FALSE
chr5	14595667	T	G	chr5_14595667_T_G	0.00562498	0.667032	0.0126592	0.669248	0.00840612	0.685931	4.48066e-05	0.689553	0.000106555	0.692333	0.672007	0.179146	0.00396234	0.405196	0.0083891	0.406199	0.00573703	0.308833	3.12314e-05	0.462322	7.12751e-05	0.463577	0.00100672	0.626836	0.00240723	0.628687	FALSE
chr5	14618649	A	G	chr5_14618649_A_G	0.0279772	0.401043	0.0279772	0.409088	0.0101619	0.566295	0.000283245	0.436806	0.000283245	0.445383	0.132496	0.641729	0.00373407	0.510602	0.00373407	0.515671	0.00135324	0.646292	3.79807e-05	0.516177	3.79807e-05	0.521874	0.00662464	0.322207	0.00662464	0.328144	FALSE
chr5	14618811	G	A	chr5_14618811_G_A	-0.073669	0.188556	0.073669	0.184977	0.0222912	0.190987	-0.00191863	0.177706	0.00191863	0.175127	0.152938	0.604718	-0.0120169	0.337081	0.0120169	0.332335	0.00358938	0.43053	-0.000317916	0.2697	0.000317916	0.265416	-0.0176557	0.142411	0.0176557	0.140543	FALSE
chr5	14648179	G	A	chr5_14648179_G_A	0.0242596	0.462877	0.0242596	0.47062	0.0106461	0.543062	0.000312175	0.473651	0.000312175	0.481368	0.364166	0.357279	0.008936	0.372421	0.008936	0.376793	0.00389455	0.404712	0.000114871	0.39436	0.000114871	0.399671	0.00637217	0.349047	0.00637217	0.354912	FALSE
chr5	14648237	A	G	chr5_14648237_A_G	0.0278158	0.406318	0.0278158	0.414353	0.00764143	0.738318	0.000228199	0.501753	0.000228199	0.511478	0.419426	0.31809	0.0118035	0.307953	0.0118035	0.312835	0.00319806	0.451634	9.62524e-05	0.392257	9.62524e-05	0.397437	0.00727567	0.301363	0.00727567	0.306802	FALSE
chr5	14648242	G	A	chr5_14648242_G_A	-0.00947286	0.724697	0.00947286	0.716507	0.00522643	0.934144	-5.16775e-05	0.802583	5.16775e-05	0.794781	0.417089	0.319553	-0.0038831	0.523904	0.0038831	0.519137	0.00215613	0.539784	-2.10496e-05	0.624526	2.10496e-05	0.618392	-0.00245963	0.603398	0.00245963	0.596057	FALSE
chr5	14648488	T	C	chr5_14648488_T_C	0.0188672	0.524339	0.0188672	0.532778	0.0181788	0.257688	0.000367153	0.416174	0.000367153	0.423875	0.612297	0.216246	0.0119201	0.32273	0.0119201	0.327524	0.0112386	0.154836	0.000233506	0.285296	0.000233506	0.290151	0.00382044	0.478424	0.00382044	0.486314	FALSE
chr5	14648552	T	G	chr5_14648552_T_G	-0.0115805	0.683858	0.0115805	0.675625	0.00866042	0.664934	-9.56242e-05	0.70043	9.56242e-05	0.691574	0.627539	0.208667	-0.00692995	0.437671	0.00692995	0.432626	0.00540917	0.321286	-5.69756e-05	0.49095	5.69756e-05	0.485066	-0.00237865	0.625395	0.00237865	0.617848	FALSE
chr5	14648580	A	C	chr5_14648580_A_C	-0.00678784	0.621528	0.0143086	0.61605	0.00800315	0.711156	-7.29317e-05	0.657593	0.000124123	0.651456	0.633072	0.206061	-0.00480587	0.386985	0.00909451	0.383844	0.00507172	0.337128	-5.01401e-05	0.452487	7.93315e-05	0.449184	-0.00117186	0.574719	0.00283596	0.569452	FALSE
chr5	14648758	C	A	chr5_14648758_C_A	-0.240673	0.0387895	0.244407	0.0387009	0.0568577	0.0256674	-0.0137953	0.0344388	0.0139976	0.0344633	0.667702	0.189099	-0.166386	0.0280094	0.168635	0.0271364	0.0379035	0.0177348	-0.00949345	0.0245164	0.00961534	0.0243084	-0.0451022	0.0420128	0.0458834	0.0419906	TRUE
chr5	14648924	A	T	chr5_14648924_A_T	-0.000152175	0.731122	0.00890274	0.733177	0.00478495	0.961359	-4.89598e-06	0.821824	4.34756e-05	0.823661	0.579281	0.232024	-0.000243891	0.47023	0.00502998	0.471548	0.00276108	0.481512	-3.37659e-06	0.591946	2.44816e-05	0.593921	0.000147673	0.643492	0.00201502	0.645897	FALSE
chr5	14655440	T	G	chr5_14655440_T_G	0.082203	0.165382	0.082203	0.168802	0.018113	0.257762	0.00159091	0.188006	0.00159091	0.191837	0.683927	0.18291	0.05703	0.0987982	0.05703	0.101339	0.0123967	0.135227	0.00110775	0.124226	0.00110775	0.126851	0.0142576	0.173482	0.0142576	0.176091	FALSE
chr5	14664586	A	C	chr5_14664586_A_C	-0.0145408	0.550806	0.0186317	0.545382	0.0176665	0.261655	-0.000242005	0.464278	0.000320833	0.459787	0.974813	0.00140319	-0.0140648	0.276825	0.0181075	0.273762	0.0172222	0.0819388	-0.000233827	0.267214	0.000311725	0.264908	-0.000438255	0.874872	0.000533528	0.871407	FALSE
chr5	14664712	G	A	chr5_14664712_G_A	-0.313431	0.0173155	0.313431	0.0170228	0.0935353	0.00632025	-0.0293938	0.0102939	0.0293938	0.0103061	0.966054	0.00284278	-0.303341	0.00632586	0.303341	0.00607642	0.0903558	0.00137658	-0.0284483	0.00481331	0.0284483	0.00470034	-0.00957969	0.242863	0.00957969	0.238976	TRUE
chr5	14676109	C	T	chr5_14676109_C_T	-0.126971	0.0855089	0.126971	0.0843188	0.0187666	0.24207	-0.00247881	0.125233	0.00247881	0.124038	0.457731	0.293942	-0.0581309	0.0911243	0.0581309	0.0888688	0.00857339	0.210169	-0.0011286	0.1135	0.0011286	0.111821	-0.0319164	0.0570843	0.0319164	0.0568896	FALSE
chr5	14685439	A	G	chr5_14685439_A_G	0.021215	0.453597	0.0299068	0.45643	0.0148935	0.379368	0.000647357	0.419184	0.000732251	0.421859	0.466774	0.28869	0.010687	0.33167	0.0144953	0.334184	0.00717097	0.266085	0.000328246	0.32537	0.000365443	0.327622	0.00487003	0.357318	0.00730267	0.359778	FALSE
chr5	14685653	T	C	chr5_14685653_T_C	0.0122103	0.58455	0.0169163	0.588986	0.00813738	0.703723	0.00014352	0.626396	0.000170419	0.63155	0.554591	0.242274	0.00772636	0.397743	0.00996185	0.401202	0.00465638	0.362585	9.01646e-05	0.458739	0.000102942	0.462676	0.00243105	0.522224	0.00357115	0.526381	FALSE
chr5	14701074	C	T	chr5_14701074_C_T	-0.0385249	0.326761	0.0385249	0.320467	0.0157881	0.31416	-0.000612027	0.309482	0.000612027	0.303155	0.234603	0.489877	-0.0095754	0.362158	0.0095754	0.357635	0.0036495	0.417102	-0.000149771	0.336554	0.000149771	0.331458	-0.00994808	0.237063	0.00994808	0.233222	FALSE
chr5	14707269	G	A	chr5_14707269_G_A	-0.0351706	0.354488	0.0351706	0.346941	0.0108353	0.526999	-0.000392316	0.40145	0.000392316	0.393702	0.609592	0.216642	-0.0211663	0.220071	0.0211663	0.215869	0.00665208	0.270397	-0.00023743	0.272604	0.00023743	0.268027	-0.00799181	0.294402	0.00799181	0.289076	FALSE
chr5	14727773	C	A	chr5_14727773_C_A	0.0135927	0.58696	0.0196262	0.590562	0.0198097	0.221993	0.000305483	0.518683	0.00042997	0.52136	0.531918	0.254756	0.00656686	0.444465	0.0100894	0.448317	0.0105523	0.166718	0.000147606	0.398091	0.000220285	0.401648	0.00348381	0.511791	0.00482081	0.513294	FALSE
chr5	14728125	C	T	chr5_14728125_C_T	-0.061674	0.211484	0.061674	0.207216	0.0159764	0.311451	-0.00101398	0.232768	0.00101398	0.228439	0.292681	0.418848	-0.0179396	0.24898	0.0179396	0.244828	0.00464207	0.357103	-0.000292636	0.246505	0.000292636	0.242061	-0.0160122	0.143606	0.0160122	0.141589	FALSE
chr5	14728262	G	A	chr5_14728262_G_A	0.0181837	0.529706	0.0181837	0.538637	0.00624101	0.847993	0.000111369	0.632487	0.000111369	0.642542	0.232059	0.48754	0.00425862	0.492026	0.00425862	0.496436	0.0014745	0.62856	2.66281e-05	0.572412	2.66281e-05	0.578724	0.00468425	0.418168	0.00468425	0.42552	FALSE
chr5	14741812	A	C	chr5_14741812_A_C	0.115229	0.093412	0.115229	0.095058	0.0283227	0.118268	0.00345391	0.0953033	0.00345391	0.0961249	0.548865	0.247877	0.0636172	0.0773409	0.0636172	0.0793825	0.0154882	0.0977277	0.00190286	0.0760377	0.00190286	0.0776495	0.0275577	0.0699533	0.0275577	0.0704335	FALSE
chr5	14741875	T	C	chr5_14741875_T_C	-0.400968	0.00993164	0.400968	0.00987355	0.0590961	0.0237135	-0.0242255	0.013416	0.0242255	0.0133972	0.50592	0.269058	-0.202905	0.0143563	0.202905	0.0139689	0.0301796	0.0302988	-0.0123772	0.0138724	0.0123772	0.0136399	-0.0999778	0.00620038	0.0999778	0.00619538	TRUE
chr5	14742193	T	C	chr5_14742193_T_C	0.0019658	0.706336	0.0103618	0.708828	0.00933053	0.61924	3.33678e-05	0.692954	0.000102473	0.695619	0.47028	0.288428	0.000766166	0.493902	0.00507919	0.494926	0.00437453	0.372112	1.45074e-05	0.518014	5.00453e-05	0.519724	0.000604983	0.596685	0.00258983	0.598975	FALSE
chr5	14745159	T	C	chr5_14745159_T_C	-0.251076	0.0314108	0.251076	0.0309695	0.0582567	0.0250144	-0.0165845	0.0263899	0.0165845	0.0261108	0.48677	0.278166	-0.124215	0.0382514	0.124215	0.0372025	0.0284651	0.0341176	-0.00827668	0.026266	0.00827668	0.025929	-0.062815	0.0196358	0.062815	0.0196587	TRUE
chr5	14745248	A	G	chr5_14745248_A_G	0.0156328	0.612195	0.0159303	0.617647	0.00969271	0.593988	0.000186127	0.605891	0.000187506	0.612406	0.571556	0.23625	0.00909178	0.416648	0.00926498	0.41983	0.005542	0.317399	0.000108529	0.445435	0.000109332	0.449729	0.00351081	0.53124	0.00359338	0.536537	FALSE
chr5	14745395	A	C	chr5_14745395_A_C	-0.00481474	0.768935	0.00755056	0.764447	0.00579854	0.88146	-2.98014e-05	0.817226	4.44828e-05	0.81302	0.713216	0.169641	-0.00343238	0.471042	0.00540441	0.468376	0.00413295	0.386198	-2.12376e-05	0.566139	3.18274e-05	0.563679	-0.000909856	0.743031	0.0012846	0.73984	FALSE
chr5	14745435	C	T	chr5_14745435_C_T	0.00277414	0.542974	0.0179886	0.544756	0.00568939	0.892962	1.03434e-05	0.665506	0.000102004	0.666983	0.741965	0.154079	0.00225318	0.29828	0.0132659	0.298937	0.00422289	0.381297	8.81391e-06	0.427933	7.52193e-05	0.429179	2.85819e-05	0.587545	0.00257554	0.58886	FALSE
chr5	14745437	G	C	chr5_14745437_G_C	0.0800331	0.177226	0.0800331	0.1805	0.0151588	0.353239	0.00162474	0.22287	0.00162474	0.225909	0.753521	0.147454	0.0607129	0.0954237	0.0607129	0.0979298	0.0114866	0.157051	0.00123798	0.139923	0.00123798	0.14187	0.0113756	0.229579	0.0113756	0.233022	FALSE
chr5	14745444	T	C	chr5_14745444_T_C	0.00451755	0.641776	0.012268	0.644303	0.00594628	0.879093	2.27192e-05	0.738522	6.7073e-05	0.740651	0.749002	0.150022	0.0035135	0.382306	0.00914957	0.383557	0.00445732	0.368533	1.77384e-05	0.504779	5.0005e-05	0.505822	0.000471601	0.677111	0.00174508	0.678986	FALSE
chr5	14745466	G	T	chr5_14745466_G_T	-0.0397207	0.323676	0.0437254	0.319368	0.0120839	0.463432	-0.00061135	0.358902	0.000643905	0.354694	0.760979	0.143297	-0.0303451	0.173659	0.0333774	0.171238	0.0092055	0.196948	-0.000467683	0.222207	0.000492333	0.219642	-0.00530035	0.396224	0.00582117	0.391764	FALSE
chr5	14745705	G	A	chr5_14745705_G_A	0.0154364	0.579332	0.0154364	0.588085	0.00598577	0.854517	8.6596e-05	0.683961	8.6596e-05	0.692584	0.842257	0.0867242	0.013027	0.298749	0.013027	0.303318	0.00503748	0.337589	7.30234e-05	0.421097	7.30234e-05	0.427263	0.00127031	0.73094	0.00127031	0.738524	FALSE
chr5	14746160	T	C	chr5_14746160_T_C	-0.0111914	0.695586	0.0114071	0.688966	0.00545097	0.916841	-6.21752e-05	0.796791	6.35191e-05	0.79098	0.797718	0.119596	-0.00883293	0.445061	0.00899901	0.440633	0.00433595	0.374668	-4.8933e-05	0.573327	4.99681e-05	0.567579	-0.00129254	0.760375	0.00133064	0.754961	FALSE
chr5	14746169	T	G	chr5_14746169_T_G	0.0299746	0.399061	0.0299746	0.406881	0.013381	0.403754	0.000387149	0.40925	0.000387149	0.417495	0.79795	0.119359	0.0239987	0.208011	0.0239987	0.211861	0.0106077	0.165217	0.000308245	0.245526	0.000308245	0.249858	0.00338695	0.518317	0.00338695	0.526851	FALSE
chr5	14746174	C	T	chr5_14746174_C_T	0.0956192	0.128626	0.0956192	0.130653	0.0377803	0.0692239	0.00400867	0.0945063	0.00400867	0.0946339	0.802855	0.116039	0.0773536	0.0655334	0.0773536	0.0673462	0.0304817	0.0300794	0.0032631	0.0561816	0.0032631	0.0568099	0.0102402	0.231616	0.0102402	0.235919	FALSE
chr5	14746187	T	C	chr5_14746187_T_C	0.0545579	0.226231	0.0545579	0.231163	0.0157735	0.323969	0.000872107	0.244136	0.000872107	0.249055	0.794444	0.121776	0.0432423	0.115442	0.0432423	0.117917	0.0124725	0.135214	0.000687516	0.146807	0.000687516	0.149426	0.00626578	0.340447	0.00626578	0.346373	FALSE
chr5	14746241	A	G	chr5_14746241_A_G	0.0221299	0.495376	0.0227315	0.501136	0.010867	0.524298	0.000238326	0.536747	0.000245216	0.542472	0.769697	0.137571	0.0174756	0.302132	0.0179213	0.30491	0.00836027	0.216064	0.000187969	0.359541	0.000193085	0.362913	0.00255014	0.592748	0.00266129	0.597666	FALSE
chr5	14746360	C	G	chr5_14746360_C_G	-0.0172444	0.568965	0.0172444	0.560518	0.00419149	0.966144	-7.95086e-05	0.737483	7.95086e-05	0.729231	0.68046	0.186562	-0.0115879	0.335087	0.0115879	0.33022	0.00281634	0.48144	-5.29263e-05	0.504727	5.29263e-05	0.498977	-0.00318529	0.540375	0.00318529	0.533183	FALSE
chr5	14767983	C	G	chr5_14767983_C_G	-0.0556849	0.234513	0.0556849	0.229143	0.0167145	0.287378	-0.00093519	0.238785	0.00093519	0.234182	0.692353	0.179003	-0.0388642	0.135524	0.0388642	0.132342	0.0115768	0.146644	-0.000652897	0.156052	0.000652897	0.152929	-0.00977341	0.23938	0.00977341	0.23486	FALSE
chr5	14768106	C	T	chr5_14768106_C_T	-0.285197	0.0277586	0.285197	0.0271178	0.0359582	0.0770775	-0.0116611	0.0434496	0.0116611	0.0428724	0.731635	0.157907	-0.208279	0.0175051	0.208279	0.0169325	0.0260341	0.0408779	-0.00838637	0.0287536	0.00838637	0.0282772	-0.0484399	0.0378106	0.0484399	0.0375832	TRUE
chr5	14768161	G	A	chr5_14768161_G_A	-0.401259	0.0100313	0.401259	0.00990959	0.0301813	0.10821	-0.0135361	0.0292943	0.0135361	0.0292738	0.742428	0.151955	-0.296697	0.00669142	0.296697	0.00640675	0.0222401	0.0546601	-0.00994064	0.0193579	0.00994064	0.0190035	-0.0671483	0.0161625	0.0671483	0.0160952	TRUE
chr5	14768199	C	T	chr5_14768199_C_T	-0.0855235	0.155509	0.0855235	0.152979	0.0178846	0.257174	-0.00154322	0.185104	0.00154322	0.182126	0.740566	0.15305	-0.0644112	0.0876353	0.0644112	0.0854325	0.0132571	0.12185	-0.00116361	0.116617	0.00116361	0.114521	-0.0120695	0.205599	0.0120695	0.201704	FALSE
chr5	14768340	C	T	chr5_14768340_C_T	-0.278782	0.0226272	0.278782	0.0222694	0.0849782	0.00861764	-0.0236198	0.0139376	0.0236198	0.0139663	0.716308	0.167393	-0.199269	0.014993	0.199269	0.0145375	0.0608141	0.00515275	-0.0168746	0.00963001	0.0168746	0.00944983	-0.0495165	0.0281251	0.0495165	0.0282664	TRUE
chr5	14791841	C	G	chr5_14791841_C_G	-0.0408109	0.326612	0.0408109	0.320623	0.0221955	0.181068	-0.000962232	0.261479	0.000962232	0.256713	0.0874526	0.733247	-0.00383745	0.542193	0.00383745	0.536559	0.00198042	0.568414	-9.20448e-05	0.434374	9.20448e-05	0.42844	-0.00873176	0.283258	0.00873176	0.278653	FALSE
chr5	14794759	C	T	chr5_14794759_C_T	0.0420207	0.403841	0.0426903	0.407734	0.01629	0.32556	0.00116164	0.414852	0.00117146	0.418847	0.222594	0.502212	0.010917	0.448749	0.0110373	0.452042	0.00373124	0.422671	0.000307388	0.419851	0.000309152	0.423177	0.0109246	0.32321	0.0110485	0.324571	FALSE
chr5	14795058	G	A	chr5_14795058_G_A	-0.0306293	0.399248	0.0306293	0.391421	0.0131601	0.419773	-0.00044408	0.391451	0.00044408	0.384191	0.133766	0.637845	-0.00437055	0.504423	0.00437055	0.499409	0.00187345	0.584949	-6.74113e-05	0.476433	6.74113e-05	0.470723	-0.00717405	0.320066	0.00717405	0.314492	FALSE
chr5	14801957	A	G	chr5_14801957_A_G	-0.0525367	0.250999	0.0525367	0.245194	0.0183495	0.250043	-0.000980228	0.236537	0.000980228	0.232272	0.141334	0.626391	-0.00717109	0.409486	0.00717109	0.404198	0.00254335	0.508765	-0.000131588	0.353191	0.000131588	0.34751	-0.0124315	0.19236	0.0124315	0.188857	FALSE
chr5	14802002	T	C	chr5_14802002_T_C	0.0750388	0.144801	0.084928	0.146239	0.0207669	0.204513	0.00164442	0.15758	0.00181747	0.158704	0.153413	0.606323	0.0124317	0.300829	0.0136051	0.304214	0.00330541	0.451592	0.000280363	0.253147	0.000300896	0.256127	0.0183496	0.107948	0.0205821	0.108165	FALSE
chr5	14802393	G	A	chr5_14802393_G_A	-0.00280748	0.599831	0.0145471	0.596646	0.0161937	0.302546	-2.35573e-05	0.490873	0.000229719	0.487758	0.0255125	0.895993	2.79377e-05	0.842668	0.000373607	0.841253	0.000430754	0.839131	8.02893e-07	0.781002	6.18068e-06	0.779924	5.55758e-05	0.685901	0.00170062	0.684282	FALSE
chr5	14802574	T	C	chr5_14802574_T_C	0.0157357	0.58219	0.0157357	0.591113	0.010379	0.552145	0.000163945	0.574518	0.000163945	0.583897	0.00696762	0.961725	8.76439e-05	0.930571	8.76439e-05	0.937694	6.97715e-05	0.956912	8.66182e-07	0.918865	8.66182e-07	0.926138	0.00053194	0.865951	0.00053194	0.873729	FALSE
chr5	14802659	G	A	chr5_14802659_G_A	-0.0157975	0.411029	0.0296818	0.407578	0.013969	0.376344	-0.000214281	0.394603	0.000409544	0.392379	0.00331391	0.978715	-8.28737e-05	0.927034	0.000106129	0.924529	4.38583e-05	0.969602	-1.15018e-06	0.899166	1.45219e-06	0.896875	-0.000546231	0.840677	0.000711371	0.837376	FALSE
chr5	14802889	G	A	chr5_14802889_G_A	-0.00290713	0.823341	0.00571819	0.821165	0.00510501	0.943422	-1.29147e-05	0.87751	2.83448e-05	0.875771	0.00186417	0.987517	-1.42894e-05	0.982029	1.61024e-05	0.980714	9.17912e-06	0.992684	-6.81994e-08	0.987006	7.80646e-08	0.98576	-9.05092e-05	0.968539	0.000106388	0.966304	FALSE
chr5	14809959	C	T	chr5_14809959_C_T	-0.0617428	0.220513	0.077484	0.219159	0.0295598	0.10699	-0.00188092	0.170404	0.00235115	0.170235	0.818646	0.0994257	-0.0496579	0.111725	0.0629457	0.11102	0.0242002	0.0450331	-0.00151126	0.101974	0.00190826	0.101426	-0.00698827	0.347459	0.00835702	0.345785	FALSE
chr5	14810001	T	G	chr5_14810001_T_G	0.25822	0.0240534	0.25822	0.0243765	0.0392037	0.0629131	0.010494	0.0339154	0.010494	0.0343176	0.836283	0.0864033	0.215977	0.0118625	0.215977	0.0121971	0.0327056	0.0253201	0.00875986	0.0196181	0.00875986	0.0198446	0.0241088	0.0831808	0.0241088	0.0840771	TRUE
chr5	14810101	C	G	chr5_14810101_C_G	0.166284	0.0544486	0.166284	0.0554495	0.0535403	0.0307805	0.00938414	0.0392958	0.00938414	0.0395543	0.801894	0.112481	0.13315	0.0282816	0.13315	0.0292265	0.0429175	0.0136671	0.00751735	0.023606	0.00751735	0.0238316	0.0191086	0.115383	0.0191086	0.116888	TRUE
chr5	14839544	T	C	chr5_14839544_T_C	0.337829	0.014984	0.337829	0.0152259	0.0494298	0.0385893	0.0185864	0.0209171	0.0185864	0.021272	0.378176	0.346799	0.132833	0.0307039	0.132833	0.0315445	0.0191026	0.0744229	0.00749627	0.0271955	0.00749627	0.0277364	0.0872573	0.00910934	0.0872573	0.00913348	TRUE
chr5	14840291	T	C	chr5_14840291_T_C	0.000487365	0.768707	0.00793431	0.766314	0.00817023	0.701237	2.27211e-05	0.763371	7.65388e-05	0.761616	0.0447386	0.836223	-3.54302e-05	0.851309	0.000344806	0.847975	0.000356645	0.854081	4.55252e-07	0.847972	3.19112e-06	0.844978	-0.000122267	0.74938	0.00128142	0.746576	FALSE
chr5	14855156	T	C	chr5_14855156_T_C	-0.000167667	0.925368	0.00226245	0.925481	0.00555427	0.912924	-5.04021e-07	0.94125	1.26439e-05	0.941242	0.04649	0.831446	-2.95813e-05	0.921324	0.000111224	0.921931	0.000261132	0.883425	-1.26164e-07	0.935241	6.30454e-07	0.935615	-7.46304e-05	0.8945	0.000408085	0.894925	FALSE
chr5	14855273	G	A	chr5_14855273_G_A	-0.00183323	0.812026	0.00576082	0.811829	0.0117425	0.486678	-3.11246e-05	0.739521	7.67919e-05	0.738341	0.0415914	0.844232	-0.000174967	0.868632	0.000278467	0.868791	0.000494515	0.81916	-2.40655e-06	0.838323	3.62846e-06	0.83808	-0.000354098	0.793758	0.000947965	0.793265	FALSE
chr5	14855376	A	G	chr5_14855376_A_G	0.0242382	0.457569	0.0242382	0.464827	0.0143213	0.366878	0.000383573	0.410271	0.000383573	0.418439	0.0421249	0.843522	0.0010284	0.721874	0.0010284	0.727691	0.000620572	0.786425	1.65413e-05	0.657042	1.65413e-05	0.663246	0.00397447	0.477735	0.00397447	0.483911	FALSE
chr5	14870351	G	C	chr5_14870351_G_C	0.0528496	0.253948	0.0528496	0.259628	0.0170265	0.294912	0.000995406	0.253829	0.000995406	0.258377	0.501693	0.269699	0.0277302	0.18812	0.0277302	0.192048	0.00860483	0.213635	0.000524057	0.196198	0.000524057	0.199909	0.0126681	0.18962	0.0126681	0.193226	FALSE
chr5	14901791	T	C	chr5_14901791_T_C	-0.00511386	0.480481	0.0235104	0.478943	0.0085557	0.670812	-3.84827e-05	0.542881	0.000214042	0.541178	0.326152	0.387762	-0.00222427	0.409077	0.00786633	0.407818	0.00280494	0.481735	-1.74545e-05	0.461781	7.15788e-05	0.460424	-0.00140845	0.370897	0.00626737	0.368927	FALSE
chr5	14901824	G	A	chr5_14901824_G_A	0.176641	0.0504634	0.176641	0.0511741	0.0508369	0.035028	0.00978271	0.0400733	0.00978271	0.0402187	0.363333	0.357745	0.0662429	0.0768936	0.0662429	0.078968	0.0187176	0.0741047	0.00369222	0.0487875	0.00369222	0.0496366	0.0465424	0.0321971	0.0465424	0.0322653	TRUE
chr5	14901929	T	C	chr5_14901929_T_C	-0.0094542	0.598213	0.0153678	0.593203	0.00567523	0.89414	-5.07375e-05	0.702006	8.75375e-05	0.697772	0.258871	0.455873	-0.00222329	0.518782	0.00385337	0.515506	0.00147652	0.626217	-1.19739e-05	0.607945	2.21178e-05	0.604555	-0.00230719	0.486795	0.00379662	0.483125	FALSE
chr5	14925948	G	A	chr5_14925948_G_A	0.0209751	0.491089	0.0209751	0.499508	0.00568802	0.895123	0.000115916	0.62914	0.000115916	0.639151	0.734078	0.148759	0.0151373	0.270664	0.0151373	0.275054	0.00414304	0.386646	8.24995e-05	0.406791	8.24995e-05	0.41209	0.00336472	0.510123	0.00336472	0.518632	FALSE
chr5	14926494	T	C	chr5_14926494_T_C	0.0195047	0.512334	0.0210901	0.519716	0.00961255	0.602887	0.000181113	0.547398	0.000197193	0.555939	0.463352	0.290405	0.00795833	0.378978	0.00894451	0.382273	0.00448235	0.367748	7.39264e-05	0.41949	8.39288e-05	0.424127	0.00511615	0.41244	0.00537021	0.417629	FALSE
chr5	14957385	G	C	chr5_14957385_G_C	0.00888779	0.712137	0.0100452	0.715338	0.0116817	0.480544	0.000120243	0.681837	0.000132888	0.685173	0.572449	0.236375	0.00529667	0.500855	0.00597419	0.50271	0.00662326	0.272024	7.13938e-05	0.500894	7.87162e-05	0.502911	0.00186894	0.659779	0.00212617	0.662176	FALSE
chr5	14957738	G	A	chr5_14957738_G_A	0.000534139	0.743771	0.00835087	0.742432	0.0176031	0.267634	3.29502e-05	0.596013	0.000151318	0.59553	0.590476	0.227662	0.000687888	0.476747	0.00497436	0.476337	0.0104454	0.16853	2.58452e-05	0.411927	9.07074e-05	0.411564	6.6691e-05	0.672197	0.00180383	0.670616	FALSE
chr5	14984007	T	C	chr5_14984007_T_C	0.00322231	0.64328	0.0152745	0.639351	0.0208325	0.201597	0.000126662	0.519392	0.000361168	0.515335	0.561783	0.239543	0.00146074	0.464597	0.00721039	0.462641	0.011582	0.147937	5.86335e-05	0.38491	0.000170056	0.382549	0.000682789	0.555214	0.00367436	0.551514	FALSE
chr5	14984057	T	C	chr5_14984057_T_C	0.00318069	0.383055	0.0335684	0.386609	0.0213144	0.204283	-0.000153088	0.301646	0.000846977	0.304919	0.570451	0.234817	0.00506672	0.263605	0.0175194	0.265533	0.011889	0.143559	1.3166e-05	0.224078	0.000422985	0.226256	-0.000331867	0.31823	0.00788383	0.321357	FALSE
chr5	14984112	A	G	chr5_14984112_A_G	0.106835	0.102806	0.106835	0.104255	0.0173889	0.270954	0.00184579	0.143792	0.00184579	0.145625	0.608616	0.214521	0.0654877	0.0742074	0.0654877	0.0762419	0.0104065	0.167936	0.00111472	0.105557	0.00111472	0.107361	0.0218365	0.0936485	0.0218365	0.0946666	FALSE
chr5	14984275	A	C	chr5_14984275_A_C	0.126191	0.0835027	0.126191	0.0846677	0.0210066	0.198759	0.00265892	0.112568	0.00265892	0.1139	0.648918	0.192197	0.0835891	0.0571893	0.0835891	0.0585481	0.0133661	0.12075	0.00172709	0.0804534	0.00172709	0.0814473	0.023091	0.0882103	0.023091	0.0891866	FALSE
chr5	14984455	G	A	chr5_14984455_G_A	-0.00506757	0.638914	0.01323	0.634614	0.0139889	0.374654	-7.26381e-05	0.557298	0.000183008	0.552471	0.607989	0.214636	-0.00232933	0.396434	0.0079168	0.39431	0.0085658	0.21022	-3.48332e-05	0.379629	0.000110385	0.377068	-0.00140527	0.561694	0.00292329	0.556794	FALSE
chr5	14985024	G	A	chr5_14985024_G_A	0.00130158	0.821143	0.00545198	0.822486	0.00641952	0.835101	6.95021e-06	0.846075	3.4695e-05	0.847667	0.300921	0.416863	5.93659e-05	0.653096	0.00162979	0.654509	0.00194489	0.56825	3.90578e-07	0.701079	1.04911e-05	0.702848	0.00032234	0.714676	0.00143703	0.71599	FALSE
chr5	14985166	T	C	chr5_14985166_T_C	0.218473	0.0331794	0.218473	0.033738	0.0302264	0.104615	0.00682177	0.0507943	0.00682177	0.0514252	0.32213	0.39546	0.0721007	0.0677622	0.0721007	0.0695663	0.0098639	0.183634	0.00227013	0.0672267	0.00227013	0.0686082	0.0548788	0.0217381	0.0548788	0.0219342	FALSE
chr5	15014073	G	A	chr5_15014073_G_A	-0.0561001	0.238755	0.0561001	0.235059	0.0137501	0.386215	-0.000812775	0.278386	0.000812775	0.273419	0.384509	0.341987	-0.0211097	0.225724	0.0211097	0.22171	0.00515913	0.331815	-0.000300821	0.250253	0.000300821	0.245354	-0.014356	0.168907	0.014356	0.166445	FALSE
chr5	16456708	C	A	chr5_16456708_C_A	-0.00294507	0.536178	0.0197261	0.533036	0.0100536	0.57253	-2.69511e-05	0.541359	0.000206663	0.539032	0.568053	0.238388	-0.00218017	0.337689	0.0114242	0.336671	0.00574039	0.306461	-2.14569e-05	0.377887	0.000120451	0.376153	-0.000577989	0.459932	0.00426505	0.457205	FALSE
chr5	16466117	A	G	chr5_16466117_A_G	0.0972429	0.130151	0.0972429	0.132965	0.0436628	0.0493575	0.00447853	0.0816708	0.00447853	0.0828539	0.939426	0.0119008	0.0912254	0.054266	0.0912254	0.0557088	0.0409633	0.0148518	0.00419836	0.0434754	0.00419836	0.0439849	0.00357273	0.493621	0.00357273	0.50056	TRUE
chr5	16510580	A	G	chr5_16510580_A_G	-5.75795e-05	0.782293	0.00689867	0.782574	0.00742058	0.759479	1.16715e-06	0.787592	5.25459e-05	0.787781	0.466375	0.290277	-0.000186076	0.541576	0.00322996	0.541638	0.00349325	0.429659	-1.0451e-06	0.587809	2.47378e-05	0.587926	0.000139734	0.686119	0.00165457	0.685663	FALSE
chr5	16550367	C	A	chr5_16550367_C_A	-0.0224099	0.489932	0.0241811	0.483417	0.00887267	0.652071	-0.000209017	0.541376	0.000224211	0.534307	0.653642	0.198602	-0.0145801	0.293171	0.015634	0.289452	0.00578403	0.30346	-0.000135316	0.361187	0.000144357	0.356945	-0.00429681	0.453935	0.00470966	0.4484	FALSE
chr5	16552771	G	A	chr5_16552771_G_A	-0.0261467	0.427757	0.0286056	0.421528	0.0316833	0.0994672	-0.000826017	0.272718	0.000888706	0.26944	0.576398	0.233718	-0.0162062	0.271041	0.0174898	0.267881	0.0178638	0.0799474	-0.00049221	0.194946	0.000524937	0.192735	-0.00583546	0.362232	0.00643886	0.356629	FALSE
chr5	16552798	G	A	chr5_16552798_G_A	-0.0439553	0.299831	0.0439553	0.293989	0.0154818	0.325091	-0.000688563	0.296448	0.000688563	0.29099	0.586579	0.228963	-0.0251377	0.196641	0.0251377	0.192558	0.00895504	0.200288	-0.000389559	0.21127	0.000389559	0.207266	-0.00996554	0.243615	0.00996554	0.239471	FALSE
chr5	16585500	T	C	chr5_16585500_T_C	-0.0202649	0.341285	0.0383349	0.339177	0.0152148	0.332663	-0.000367209	0.338405	0.000596588	0.336716	0.380933	0.34612	-0.00660106	0.29702	0.0143437	0.295678	0.00577109	0.305228	-0.000122207	0.293893	0.000220617	0.292714	-0.00494466	0.251114	0.00994966	0.250684	FALSE
chr5	16626608	G	T	chr5_16626608_G_T	-0.000834216	0.817342	0.0058229	0.818466	0.00420801	0.986561	-4.43401e-06	0.889692	2.65898e-05	0.890639	0.374017	0.34876	-0.000235286	0.630808	0.00229745	0.631116	0.0015885	0.611805	-1.29553e-06	0.732743	1.05073e-05	0.733061	-0.000223891	0.722371	0.00146879	0.723643	FALSE
chr5	16627016	C	G	chr5_16627016_C_G	0.00915698	0.512	0.020194	0.515892	0.00878665	0.659171	0.000102143	0.560993	0.000181862	0.564699	0.591478	0.225415	0.00601699	0.32122	0.0120841	0.323587	0.00525628	0.329134	6.64679e-05	0.386105	0.000110585	0.388866	0.00191657	0.438899	0.00448576	0.442624	FALSE
chr5	16627246	T	C	chr5_16627246_T_C	-0.000365793	0.715652	0.00929137	0.715742	0.0060286	0.866614	1.12285e-05	0.773448	6.30393e-05	0.774227	0.592661	0.224577	0.000226214	0.50636	0.00562237	0.506262	0.00364072	0.419141	9.90485e-06	0.598461	3.89397e-05	0.597187	-0.000373152	0.653858	0.00206901	0.652675	FALSE
chr5	16629431	G	A	chr5_16629431_G_A	-0.00825955	0.649714	0.0130272	0.645073	0.0113884	0.495814	-8.02079e-05	0.610498	0.000145784	0.605922	0.561133	0.241121	-0.00421741	0.42379	0.00705299	0.420758	0.00639101	0.279542	-4.02916e-05	0.433338	7.92936e-05	0.429909	-0.00189911	0.570695	0.00291217	0.566564	FALSE
chr5	16629706	C	G	chr5_16629706_C_G	-0.0321782	0.129591	0.0995549	0.129399	0.0152913	0.33277	-0.000563393	0.182197	0.0016647	0.182653	0.669221	0.188267	-0.0195733	0.0830619	0.0673805	0.0828294	0.010312	0.171149	-0.000348093	0.124127	0.00113156	0.123638	-0.00683424	0.130165	0.0185115	0.130829	FALSE
chr5	16644762	C	T	chr5_16644762_C_T	-0.00329338	0.738029	0.00858939	0.734619	0.00720756	0.775701	-2.44733e-05	0.757882	6.44993e-05	0.754218	0.599584	0.223452	-0.00240994	0.465358	0.00504794	0.462962	0.00435189	0.3757	-1.83211e-05	0.53123	3.82584e-05	0.528328	-0.000474777	0.668778	0.00183083	0.665922	FALSE
chr5	16673387	A	G	chr5_16673387_A_G	-0.21729	0.0472764	0.21729	0.0465058	0.0554224	0.0305989	-0.0162967	0.0355397	0.0162967	0.0352741	0.593094	0.227178	-0.129493	0.040577	0.129493	0.0392908	0.0329247	0.026504	-0.00974183	0.0284826	0.00974183	0.0283489	-0.0492005	0.0362797	0.0492005	0.0362538	TRUE
chr5	16673555	T	C	chr5_16673555_T_C	0.0796334	0.166674	0.0796334	0.169282	0.0257878	0.141047	0.00221865	0.14904	0.00221865	0.150577	0.671606	0.190223	0.0539093	0.102821	0.0539093	0.105176	0.0174216	0.0822452	0.0015093	0.101442	0.0015093	0.102656	0.0150134	0.167714	0.0150134	0.169666	FALSE
chr5	16673576	C	T	chr5_16673576_C_T	-0.0389582	0.337191	0.0389582	0.330491	0.0132938	0.414326	-0.000589927	0.348847	0.000589927	0.342346	0.662161	0.194767	-0.0258266	0.197387	0.0258266	0.193923	0.00878771	0.20895	-0.000389427	0.230714	0.000389427	0.22729	-0.00715499	0.325132	0.00715499	0.319379	FALSE
chr5	17118818	A	G	chr5_17118818_A_G	0.0843917	0.161127	0.0843917	0.16433	0.0144939	0.357563	0.0011559	0.220969	0.0011559	0.224662	0.634132	0.205731	0.0560299	0.1027	0.0560299	0.105654	0.00913628	0.196098	0.000769335	0.150926	0.000769335	0.154147	0.0163822	0.152408	0.0163822	0.154015	FALSE
chr5	17118821	C	T	chr5_17118821_C_T	-0.184285	0.0505611	0.184285	0.0497923	0.0262613	0.136138	-0.00516487	0.0721892	0.00516487	0.0714485	0.617665	0.214153	-0.113936	0.0403516	0.113936	0.0392773	0.0162869	0.0911156	-0.0032093	0.054734	0.0032093	0.0540786	-0.0387316	0.0437324	0.0387316	0.0433515	FALSE
chr5	17189610	A	C	chr5_17189610_A_C	-0.0502869	0.315854	0.0502869	0.310458	0.0224683	0.1771	-0.00114287	0.277143	0.00114287	0.272888	0.7129	0.16689	-0.0376177	0.18478	0.0376177	0.180752	0.0160109	0.0926683	-0.000857119	0.179127	0.000857119	0.175888	-0.00716452	0.361462	0.00716452	0.356926	FALSE
chr5	17190654	C	G	chr5_17190654_C_G	0.035403	0.344639	0.0418242	0.348146	0.0223346	0.1785	0.000763999	0.2779	0.000915274	0.280476	0.631154	0.207501	0.0241041	0.207181	0.028368	0.209693	0.014082	0.11269	0.0005223	0.188113	0.000622752	0.190136	0.00619274	0.326848	0.00755514	0.328909	FALSE
chr5	17203533	T	C	chr5_17203533_T_C	-0.0372451	0.211699	0.0715146	0.21108	0.0283421	0.117525	-0.00106584	0.180389	0.00190405	0.180327	0.677379	0.186777	-0.0236951	0.131714	0.0486265	0.13028	0.0191546	0.069347	-0.0006856	0.121558	0.00129475	0.120813	-0.00781714	0.207812	0.0136637	0.208902	FALSE
chr5	17203648	T	C	chr5_17203648_T_C	-0.0139331	0.623144	0.0139331	0.614662	0.00817922	0.696542	-0.000117876	0.657321	0.000117876	0.647938	0.65381	0.19843	-0.00915577	0.374801	0.00915577	0.370252	0.00532259	0.325924	-7.69035e-05	0.443503	7.69035e-05	0.437845	-0.00271528	0.583961	0.00271528	0.575685	FALSE
chr5	17204086	A	G	chr5_17204086_A_G	0.0244609	0.450522	0.0244609	0.459138	0.00890578	0.650109	0.000217903	0.508624	0.000217903	0.517609	0.445402	0.301844	0.0109698	0.328084	0.0109698	0.332467	0.00398641	0.395636	9.79204e-05	0.387368	9.79204e-05	0.392396	0.00606253	0.357066	0.00606253	0.363332	FALSE
chr5	17217790	C	T	chr5_17217790_C_T	0.0362046	0.344086	0.0362046	0.351513	0.0187642	0.242547	0.000652821	0.292998	0.000652821	0.299667	0.888851	0.04708	0.0322278	0.159819	0.0322278	0.163246	0.0166577	0.0873152	0.000580559	0.164264	0.000580559	0.167706	0.00206583	0.630552	0.00206583	0.637859	FALSE
chr5	17318517	C	T	chr5_17318517_C_T	-0.021014	0.506802	0.021014	0.498635	0.00989587	0.583	-0.000205201	0.531712	0.000205201	0.522521	0.606172	0.21937	-0.0130799	0.312045	0.0130799	0.307248	0.00599238	0.294661	-0.000127662	0.362805	0.000127662	0.35711	-0.00436985	0.450454	0.00436985	0.443495	FALSE
chr5	18697919	A	G	chr5_18697919_A_G	0.025479	0.455393	0.0272856	0.460462	0.0108457	0.52411	0.000314511	0.477591	0.000331303	0.483023	0.637002	0.206591	0.0166957	0.286027	0.0178207	0.288983	0.00692991	0.26243	0.000205077	0.327666	0.000215533	0.331418	0.00485415	0.423355	0.00520666	0.427702	FALSE
chr5	18698052	C	T	chr5_18698052_C_T	-0.0158463	0.576191	0.016893	0.568609	0.00790552	0.721159	-0.000125643	0.627654	0.00013319	0.61995	0.735367	0.15677	-0.0117118	0.321191	0.0124857	0.317686	0.0057732	0.303769	-9.19601e-05	0.402787	9.75398e-05	0.399064	-0.00233736	0.605686	0.00246757	0.599814	FALSE
chr5	18698753	G	A	chr5_18698753_G_A	0.00303097	0.547577	0.0185419	0.547665	0.00914943	0.632766	2.07296e-05	0.582429	0.000171074	0.582025	0.847216	0.0815949	0.0027106	0.27747	0.0158636	0.277596	0.00774752	0.232898	1.87817e-05	0.346237	0.000146339	0.345711	0.00021754	0.731011	0.00137987	0.730455	FALSE
chr5	18698848	A	G	chr5_18698848_A_G	-0.0131935	0.644191	0.0132989	0.637147	0.00918946	0.627165	-0.000133864	0.65314	0.000134601	0.645707	0.807069	0.112908	-0.0107423	0.374145	0.0108259	0.369887	0.00741392	0.246875	-0.000108918	0.430847	0.000109502	0.426236	-0.0014545	0.732057	0.00146403	0.725449	FALSE
chr5	18698922	A	G	chr5_18698922_A_G	-0.0068851	0.780331	0.00712218	0.773017	0.00685454	0.803858	-5.317e-05	0.80324	5.46687e-05	0.795955	0.759776	0.143435	-0.00534004	0.486558	0.00551167	0.482545	0.0052163	0.327782	-4.12448e-05	0.559376	4.23298e-05	0.554212	-0.00093685	0.801768	0.000968608	0.795397	FALSE
chr5	18745188	G	C	chr5_18745188_G_C	-0.0846536	0.139364	0.0919968	0.13753	0.0285283	0.124398	-0.00292486	0.122579	0.00302338	0.122583	0.236162	0.482911	-0.0186602	0.231203	0.0207276	0.227848	0.00650827	0.276212	-0.000644006	0.170658	0.000671745	0.168586	-0.021754	0.09325	0.0236975	0.0930365	FALSE
chr5	18746713	T	C	chr5_18746713_T_C	0.00186475	0.740061	0.00832804	0.741348	0.00716476	0.779317	2.21345e-05	0.757558	6.40158e-05	0.759665	0.663315	0.188799	0.000976278	0.451977	0.00556507	0.453098	0.00475193	0.353638	1.24792e-05	0.51917	4.25191e-05	0.520671	0.000390619	0.709846	0.00148308	0.711241	FALSE
chr5	18746725	T	C	chr5_18746725_T_C	-0.0072335	0.777582	0.0072335	0.769222	0.00413216	0.982841	-3.01998e-05	0.874606	3.01998e-05	0.867372	0.646809	0.196873	-0.00491535	0.489193	0.00491535	0.484715	0.00267257	0.491073	-2.04905e-05	0.632885	2.04905e-05	0.62739	-0.00130206	0.743821	0.00130206	0.735635	FALSE
chr5	18761336	G	C	chr5_18761336_G_C	0.0264817	0.418929	0.0264817	0.426972	0.0125022	0.441419	0.000340769	0.409764	0.000340769	0.417749	0.118974	0.669597	0.00319005	0.54368	0.00319005	0.549155	0.00144713	0.636486	4.0015e-05	0.516832	4.0015e-05	0.523367	0.00601966	0.349163	0.00601966	0.355555	FALSE
chr5	18761762	A	G	chr5_18761762_A_G	0.00687382	0.535618	0.019364	0.536845	0.0195536	0.229166	0.000197839	0.408695	0.000419333	0.410342	0.437785	0.307921	0.00294626	0.393608	0.00800193	0.395268	0.00839386	0.216216	7.92882e-05	0.328985	0.000170839	0.330601	0.00178001	0.419102	0.00498754	0.419703	FALSE
chr5	18763688	C	G	chr5_18763688_C_G	-0.00119145	0.833089	0.00509803	0.834021	0.00440977	0.969154	-5.58435e-06	0.893408	2.26196e-05	0.894606	0.0958572	0.714887	-0.000278566	0.809607	0.000546713	0.810896	0.000432738	0.835191	-1.22765e-06	0.860862	2.4306e-06	0.862103	-0.000408085	0.766571	0.00112898	0.767132	FALSE
chr5	18763710	A	G	chr5_18763710_A_G	0.0443414	0.280007	0.0443414	0.286387	0.0156217	0.32064	0.000715693	0.276098	0.000715693	0.282004	0.098428	0.709424	0.00449352	0.487931	0.00449352	0.492463	0.00161421	0.618112	7.62017e-05	0.433437	7.62017e-05	0.438748	0.00972577	0.236724	0.00972577	0.241371	FALSE
chr5	18772619	C	T	chr5_18772619_C_T	0.102804	0.114823	0.102804	0.116858	0.0212478	0.20216	0.00243554	0.13503	0.00243554	0.137182	0.536983	0.25343	0.0568155	0.0936745	0.0568155	0.0961618	0.0115755	0.151272	0.0013673	0.106922	0.0013673	0.108969	0.0242787	0.0870343	0.0242787	0.0872548	FALSE
chr5	18789668	T	C	chr5_18789668_T_C	-0.00433065	0.813349	0.00589481	0.808725	0.00744153	0.753058	-3.76369e-05	0.824985	4.78392e-05	0.820583	0.340917	0.378382	-0.00197268	0.646278	0.00250636	0.644014	0.00256797	0.504118	-1.67088e-05	0.68406	2.01961e-05	0.681288	-0.00108929	0.728242	0.00153707	0.724083	FALSE
chr5	21143015	T	C	chr5_21143015_T_C	0.119118	0.0886066	0.119118	0.0899663	0.0228415	0.175939	0.00277671	0.110175	0.00277671	0.111076	0.223023	0.498392	0.0266808	0.177679	0.0266808	0.181257	0.00506943	0.336585	0.000618596	0.156917	0.000618596	0.159781	0.0300014	0.0603573	0.0300014	0.0606103	FALSE
chr5	21143131	A	G	chr5_21143131_A_G	-0.010573	0.700958	0.0106492	0.695843	0.00627024	0.852546	-7.48238e-05	0.761517	7.52909e-05	0.756353	0.150385	0.608616	-0.0016694	0.685027	0.0016805	0.681977	0.000955566	0.715901	-1.20374e-05	0.732236	1.21054e-05	0.728879	-0.00276133	0.590716	0.00278038	0.585581	FALSE
chr5	21341342	C	T	chr5_21341342_C_T	-0.202439	0.040895	0.202439	0.040206	0.0363219	0.0722093	-0.00745496	0.0476215	0.00745496	0.0477083	0.870116	0.0620794	-0.175455	0.0190141	0.175455	0.0184901	0.0315905	0.0268592	-0.0064597	0.0268966	0.0064597	0.0265447	-0.0146577	0.161951	0.0146577	0.15947	TRUE
chr5	21459319	A	T	chr5_21459319_A_T	0.0124034	0.516382	0.0199609	0.521011	0.0151538	0.337162	0.000152832	0.448385	0.000307218	0.453045	0.933314	0.0141239	0.0117525	0.248304	0.0186152	0.250521	0.0141058	0.11233	0.000145628	0.252801	0.000285822	0.255181	0.000446195	0.805803	0.000843165	0.810122	FALSE
chr5	21485391	T	C	chr5_21485391_T_C	-0.00363142	0.77935	0.00719326	0.777546	0.005577	0.904575	-2.31182e-05	0.831049	4.15449e-05	0.829675	0.374862	0.347953	-0.00124136	0.602573	0.00251414	0.601942	0.00208002	0.547884	-7.95868e-06	0.676669	1.45309e-05	0.67554	-0.000892389	0.676811	0.00181018	0.675352	FALSE
chr5	21709927	C	G	chr5_21709927_C_G	-0.103973	0.134404	0.103973	0.131645	0.0286593	0.121182	-0.00351393	0.121427	0.00351393	0.119718	0.290262	0.423502	-0.0302344	0.193542	0.0302344	0.190262	0.00813588	0.226973	-0.00100356	0.149365	0.00100356	0.14698	-0.0259904	0.0907752	0.0259904	0.0899489	FALSE
chr5	22214304	C	G	chr5_22214304_C_G	-0.0377946	0.14295	0.0873375	0.142409	0.0370797	0.0682267	-0.00123698	0.0994032	0.00325314	0.0996317	0.575872	0.232226	-0.0205347	0.108521	0.0484243	0.107937	0.0212481	0.0575397	-0.000679474	0.0786436	0.0017994	0.0786336	-0.0103609	0.110948	0.0205488	0.111257	FALSE
chr5	22853344	T	C	chr5_22853344_T_C	0.153186	0.0673831	0.153186	0.0688805	0.0244137	0.157771	0.00418749	0.0894914	0.00418749	0.0909102	0.795916	0.119936	0.120965	0.0355512	0.120965	0.0363684	0.0193206	0.0696303	0.00328073	0.0545519	0.00328073	0.0553954	0.0181018	0.132968	0.0181018	0.134861	FALSE
chr5	23013375	C	G	chr5_23013375_C_G	0.00449189	0.844826	0.00449189	0.852491	0.00368116	0.984936	1.76916e-05	0.910001	1.76916e-05	0.917401	0.666612	0.184494	0.0027542	0.584249	0.0027542	0.589205	0.00239748	0.516667	1.0575e-05	0.712264	1.0575e-05	0.718862	0.000919383	0.795385	0.000919383	0.802935	FALSE
chr5	23013464	C	T	chr5_23013464_C_T	0.000501827	0.719505	0.00936787	0.718247	0.00497597	0.950021	1.31696e-06	0.810026	4.76073e-05	0.808106	0.641737	0.197228	0.000487855	0.43691	0.00613326	0.436505	0.00319715	0.448003	1.45165e-06	0.56151	3.12126e-05	0.560015	-1.58788e-05	0.67992	0.00172126	0.678001	FALSE
chr5	23507246	G	A	chr5_23507246_G_A	0.00746372	0.756983	0.00825252	0.761894	0.0242643	0.16271	0.000182844	0.569696	0.00020136	0.57605	0.953331	0.00537483	0.0071687	0.417581	0.00790353	0.42082	0.0230568	0.0514042	0.000174891	0.326039	0.00019214	0.329698	0.000211188	0.931049	0.000233419	0.935281	FALSE
chr5	23507522	T	C	chr5_23507522_T_C	0.136142	0.0775311	0.136142	0.0786986	0.0232934	0.165564	0.00326721	0.101119	0.00326721	0.102373	0.951778	0.00593223	0.129052	0.031473	0.129052	0.0322515	0.022145	0.0534828	0.00309445	0.0531021	0.00309445	0.0538803	0.0048224	0.416092	0.0048224	0.423247	FALSE
chr5	23951890	G	A	chr5_23951890_G_A	-0.00250414	0.674868	0.0116727	0.674291	0.00778109	0.730701	-3.24285e-05	0.723847	9.17608e-05	0.72338	0.552957	0.245418	-0.00174734	0.468891	0.00626091	0.469895	0.00425646	0.378342	-1.92985e-05	0.535248	4.86901e-05	0.53633	-0.000536704	0.595969	0.00270257	0.595161	FALSE
chr5	25458623	T	A	chr5_25458623_T_A	-0.0109049	0.705168	0.0109049	0.696969	0.0107268	0.539535	-0.000147316	0.663002	0.000147316	0.654195	0.36214	0.359243	-0.00336265	0.550413	0.00336265	0.545224	0.00365866	0.416806	-4.09065e-05	0.547777	4.09065e-05	0.541815	-0.00283913	0.585839	0.00283913	0.578347	FALSE
chr5	25460533	A	G	chr5_25460533_A_G	-0.00570795	0.827746	0.00581471	0.822433	0.00666278	0.818293	-3.6273e-05	0.8575	3.71506e-05	0.852072	0.114421	0.676243	-0.000584958	0.813273	0.00060121	0.808515	0.000791904	0.751315	-3.82062e-06	0.836991	3.95421e-06	0.832406	-0.00123061	0.758343	0.00127824	0.752524	FALSE
chr5	25569142	G	A	chr5_25569142_G_A	-0.0530087	0.26426	0.0530087	0.259689	0.0313019	0.0962053	-0.00167752	0.177851	0.00167752	0.174995	0.884042	0.0439972	-0.0466786	0.124195	0.0466786	0.121143	0.0276523	0.0348785	-0.00147618	0.100188	0.00147618	0.0985479	-0.00351081	0.52765	0.00351081	0.520447	FALSE
chr5	25569217	C	G	chr5_25569217_C_G	-0.065767	0.216606	0.065767	0.212787	0.0222735	0.178135	-0.00152098	0.193845	0.00152098	0.190707	0.89361	0.036667	-0.0580159	0.100299	0.0580159	0.0979027	0.0198894	0.0642848	-0.00134157	0.108821	0.00134157	0.10677	-0.00411261	0.487591	0.00411261	0.481518	FALSE
chr5	25569507	T	G	chr5_25569507_T_G	0.018942	0.573146	0.0195955	0.578144	0.00918043	0.631405	0.000230502	0.605673	0.000235851	0.611107	0.85848	0.0643085	0.0154009	0.346823	0.0159864	0.35037	0.00780232	0.232621	0.000186732	0.407221	0.000191524	0.411363	0.00197056	0.687976	0.00199914	0.69321	FALSE
chr5	25569534	T	G	chr5_25569534_T_G	-0.0327268	0.393114	0.0327268	0.385559	0.0163073	0.305141	-0.000469172	0.392925	0.000469172	0.386533	0.845598	0.0741449	-0.027764	0.204112	0.027764	0.200535	0.013645	0.118098	-0.000394292	0.231799	0.000394292	0.228553	-0.0026867	0.600375	0.0026867	0.592421	FALSE
chr5	25569560	A	C	chr5_25569560_A_C	0.313649	0.0178043	0.313649	0.0180231	0.0709756	0.0146009	0.0234145	0.0147071	0.0234145	0.0148429	0.856918	0.065471	0.269745	0.00819723	0.269745	0.00838483	0.0609133	0.00520713	0.0201699	0.00796164	0.0201699	0.00810115	0.0246836	0.0841372	0.0246836	0.0846596	TRUE
chr5	25569561	G	C	chr5_25569561_G_C	0.00526346	0.557319	0.0188267	0.558393	0.00826515	0.695076	6.21108e-05	0.604854	0.000179796	0.606766	0.833006	0.0841922	0.00370565	0.309939	0.0156609	0.310882	0.00685475	0.263807	4.47553e-05	0.385275	0.000148502	0.386874	0.000836813	0.708308	0.00160535	0.709773	FALSE
chr5	26228901	G	T	chr5_26228901_G_T	-0.00934002	0.656137	0.012095	0.648839	0.012173	0.45637	-0.000105324	0.597243	0.000143321	0.589444	0.0741207	0.762134	-0.000771442	0.736343	0.000965563	0.732821	0.000846544	0.736347	-7.91377e-06	0.706005	1.05911e-05	0.702055	-0.00190387	0.606902	0.00239294	0.600668	FALSE
chr5	26228967	G	T	chr5_26228967_G_T	0.00379826	0.786969	0.00649115	0.790096	0.00772222	0.736467	2.94909e-05	0.804305	4.62956e-05	0.807463	0.0776649	0.753543	0.000449987	0.806154	0.000648722	0.80804	0.000579097	0.795605	3.26306e-06	0.821358	4.50098e-06	0.823793	0.000743128	0.745196	0.00127666	0.747803	FALSE
chr5	31531512	A	G	chr5_31531512_A_G	0.122239	0.085144	0.122239	0.0866939	0.0233409	0.165862	0.00290078	0.10427	0.00290078	0.105365	0.699022	0.17561	0.0856993	0.0532739	0.0856993	0.0547474	0.0164009	0.0898681	0.00204413	0.0701768	0.00204413	0.0710106	0.0212141	0.0969592	0.0212141	0.0978133	FALSE
chr5	31532067	C	A	chr5_31532067_C_A	-0.0664893	0.233262	0.0664893	0.229133	0.0158739	0.316171	-0.00118697	0.256177	0.00118697	0.252607	0.945987	0.00793529	-0.0629975	0.104158	0.0629975	0.101725	0.0150605	0.104736	-0.001125	0.142999	0.001125	0.140613	-0.002358	0.623475	0.002358	0.616788	FALSE
chr5	31532322	A	T	chr5_31532322_A_T	0.240763	0.0284225	0.240763	0.0289586	0.0399027	0.0619758	0.0104298	0.03678	0.0104298	0.037069	0.956994	0.00465383	0.230878	0.0104616	0.230878	0.0108644	0.0382657	0.0179585	0.0100289	0.0181768	0.0100289	0.0184104	0.00828398	0.270317	0.00828398	0.275375	TRUE
chr5	31532385	G	C	chr5_31532385_G_C	-0.022315	0.382025	0.0330626	0.377801	0.0188782	0.236352	-0.000414131	0.324364	0.000606311	0.319976	0.942341	0.00939926	-0.0208	0.171235	0.03108	0.169494	0.0178	0.0781742	-0.000386858	0.175987	0.000570676	0.174003	-0.00100672	0.74861	0.00129571	0.742827	FALSE
chr5	31532531	G	C	chr5_31532531_G_C	0.0845581	0.143006	0.0845581	0.145601	0.0156464	0.31801	0.00134508	0.184123	0.00134508	0.187413	0.920814	0.0214064	0.078038	0.0619104	0.078038	0.0634969	0.0144243	0.108007	0.00124237	0.100186	0.00124237	0.102509	0.00364578	0.478978	0.00364578	0.486555	FALSE
chr5	31532682	A	G	chr5_31532682_A_G	0.0288518	0.399757	0.0288518	0.407643	0.00942311	0.614111	0.000279992	0.452123	0.000279992	0.460953	0.871526	0.0601545	0.0252721	0.189227	0.0252721	0.192687	0.00822425	0.219139	0.000245618	0.260293	0.000245618	0.264928	0.00184035	0.653177	0.00184035	0.660732	FALSE
chr5	31532738	G	A	chr5_31532738_G_A	0.0110169	0.531933	0.020735	0.533694	0.0206736	0.206166	0.000312232	0.406739	0.000477947	0.406105	0.844726	0.0830409	0.00971597	0.274834	0.0178091	0.275218	0.0175336	0.0809512	0.000273433	0.239864	0.000411621	0.239323	0.000609746	0.717868	0.00148626	0.718088	FALSE
chr5	31532771	C	A	chr5_31532771_C_A	-0.0178452	0.548467	0.0178452	0.539276	0.00587927	0.885556	-0.000105179	0.657649	0.000105179	0.648574	0.824555	0.099183	-0.0147057	0.278569	0.0147057	0.274189	0.00483989	0.346539	-8.65696e-05	0.404087	8.65696e-05	0.398427	-0.00162281	0.695423	0.00162281	0.687452	FALSE
chr5	31581830	G	T	chr5_31581830_G_T	0.0368897	0.325317	0.0368897	0.332535	0.0109407	0.520041	0.000406604	0.37229	0.000406604	0.379271	0.401197	0.329831	0.0147704	0.269168	0.0147704	0.273486	0.00435731	0.373215	0.00016153	0.307973	0.00016153	0.313044	0.00937803	0.240913	0.00937803	0.245257	FALSE
chr5	31618177	C	G	chr5_31618177_C_G	0.0176624	0.461951	0.0242799	0.466997	0.0456838	0.0443949	0.000868427	0.240462	0.00111301	0.242199	0.721652	0.135926	0.0121386	0.268447	0.0170549	0.271581	0.0336858	0.0243648	0.000611442	0.155152	0.000793146	0.156786	0.00333931	0.480321	0.00429522	0.485088	FALSE
chr5	31618368	A	G	chr5_31618368_A_G	-0.00616095	0.772792	0.00741451	0.768145	0.00585825	0.869011	-3.61521e-05	0.825736	4.5546e-05	0.82175	0.716668	0.145451	-0.00469297	0.475737	0.00552076	0.473084	0.00424284	0.385351	-2.8459e-05	0.575109	3.46623e-05	0.5719	-0.00087651	0.766975	0.00115598	0.762338	FALSE
chr5	31639542	T	G	chr5_31639542_T_G	0.0570745	0.229912	0.0570745	0.235058	0.0142985	0.365383	0.000846959	0.259952	0.000846959	0.265088	0.890133	0.0450526	0.050897	0.104086	0.050897	0.106496	0.0127064	0.130178	0.000754801	0.145636	0.000754801	0.148338	0.00341394	0.501431	0.00341394	0.508443	FALSE
chr5	31730703	G	A	chr5_31730703_G_A	-0.0283376	0.432065	0.0283376	0.424318	0.0115283	0.488073	-0.000323569	0.448718	0.000323569	0.44033	0.352179	0.367147	-0.00984636	0.364646	0.00984636	0.359971	0.00406477	0.390729	-0.000113188	0.381884	0.000113188	0.37633	-0.00747892	0.319496	0.00747892	0.314804	FALSE
chr5	31825314	T	C	chr5_31825314_T_C	-0.00171822	0.730709	0.00901945	0.729162	0.0047714	0.919681	2.2473e-06	0.839664	3.92723e-05	0.839458	0.495678	0.274057	-0.000768137	0.5156	0.00476411	0.514953	0.00234722	0.528639	1.81542e-06	0.653645	2.08797e-05	0.652896	-0.000468425	0.639496	0.00219922	0.637867	FALSE
chr5	31825514	G	C	chr5_31825514_G_C	-0.00368649	0.57394	0.0169863	0.573119	0.00504812	0.92367	-2.15754e-05	0.708904	9.71949e-05	0.707694	0.641734	0.204538	-0.00314158	0.356383	0.0112197	0.355654	0.00323847	0.446808	-1.84004e-05	0.498719	6.42284e-05	0.497898	-0.000570049	0.537142	0.00334884	0.536244	FALSE
chr5	31825910	C	T	chr5_31825910_C_T	0.00829439	0.310377	0.0436651	0.310335	0.0111141	0.512486	0.000159829	0.360697	0.000571715	0.360952	0.693086	0.179909	0.00518562	0.177145	0.0299255	0.177647	0.00764264	0.238571	0.000101905	0.233162	0.000388509	0.233891	0.0013497	0.316556	0.00760278	0.316793	FALSE
chr5	31973010	T	C	chr5_31973010_T_C	-0.00524823	0.751397	0.00814629	0.747862	0.00750067	0.748061	-4.31754e-05	0.768875	6.41237e-05	0.764887	0.490319	0.275363	-0.00297253	0.519308	0.00433765	0.518359	0.00381641	0.41022	-2.46679e-05	0.570857	3.49395e-05	0.569488	-0.00113216	0.672356	0.00182765	0.669276	FALSE
chr5	31973027	T	A	chr5_31973027_T_A	-0.00633026	0.809165	0.00633026	0.801291	0.00660038	0.82392	-4.48794e-05	0.835318	4.48794e-05	0.827074	0.497799	0.271077	-0.00350979	0.56356	0.00350979	0.558823	0.00337188	0.438055	-2.53054e-05	0.626593	2.53054e-05	0.620658	-0.00144815	0.729407	0.00144815	0.721417	FALSE
chr5	32020216	G	A	chr5_32020216_G_A	0.00201884	0.758923	0.00773251	0.75905	0.00395123	0.987197	1.14572e-05	0.870838	3.03694e-05	0.87167	0.575818	0.232304	0.00128391	0.529576	0.00438818	0.530051	0.00229993	0.527238	7.2101e-06	0.673853	1.74728e-05	0.67443	0.000271528	0.688679	0.00173873	0.688978	FALSE
chr5	32020801	T	C	chr5_32020801_T_C	-0.011468	0.679983	0.011468	0.67132	0.00929042	0.623292	-0.000100895	0.681417	0.000100895	0.671999	0.679165	0.185335	-0.00767386	0.402358	0.00767386	0.397847	0.00630608	0.283605	-6.76407e-05	0.448703	6.76407e-05	0.443146	-0.00219128	0.641425	0.00219128	0.633222	FALSE
chr5	32020836	G	A	chr5_32020836_G_A	0.00406916	0.853876	0.00406916	0.861698	0.00460667	0.947209	1.73041e-05	0.909844	1.73041e-05	0.917232	0.668635	0.190654	0.00270326	0.572612	0.00270326	0.577833	0.00306516	0.460621	1.14202e-05	0.682597	1.14202e-05	0.689077	0.00080188	0.808915	0.00080188	0.816277	FALSE
chr5	32020997	G	A	chr5_32020997_G_A	-0.0171069	0.568086	0.0171069	0.559735	0.00690186	0.775014	-0.000132357	0.639741	0.000132357	0.631183	0.559164	0.242689	-0.00974139	0.359731	0.00974139	0.355352	0.00388514	0.411066	-7.52301e-05	0.454464	7.52301e-05	0.44863	-0.00381409	0.484349	0.00381409	0.477165	FALSE
chr5	32033420	A	G	chr5_32033420_A_G	0.1067	0.112715	0.1067	0.11486	0.0152226	0.338071	0.00179598	0.16869	0.00179598	0.171414	0.733091	0.158388	0.0780274	0.06473	0.0780274	0.0665556	0.0111794	0.156225	0.00131893	0.107587	0.00131893	0.109559	0.0162551	0.145432	0.0162551	0.147077	FALSE
chr5	32076676	A	G	chr5_32076676_A_G	0.0114454	0.671453	0.0114454	0.679099	0.00702672	0.785448	9.16815e-05	0.706305	9.16815e-05	0.714817	0.433222	0.308633	0.00462236	0.492835	0.00462236	0.498132	0.00298158	0.464184	3.63216e-05	0.552889	3.63216e-05	0.558622	0.00284072	0.56414	0.00284072	0.571985	FALSE
chr5	32093104	C	T	chr5_32093104_C_T	-0.0803768	0.163324	0.0803768	0.160017	0.0151761	0.332534	-0.00125188	0.207018	0.00125188	0.203284	0.740089	0.154185	-0.0595533	0.0913175	0.0595533	0.0890678	0.0112448	0.152229	-0.000927882	0.129848	0.000927882	0.127568	-0.0123632	0.197993	0.0123632	0.194161	FALSE
chr5	32093457	T	C	chr5_32093457_T_C	0.00796988	0.580811	0.0169946	0.584686	0.0260948	0.135434	0.000169261	0.408749	0.00044	0.412289	0.756638	0.145569	0.00619548	0.336116	0.0129297	0.337502	0.019716	0.0653691	0.000132239	0.255081	0.000334262	0.256978	0.000908268	0.633003	0.00216905	0.636538	FALSE
chr5	32156573	G	A	chr5_32156573_G_A	-0.0153776	0.597295	0.0153776	0.588311	0.00657324	0.826008	-9.71622e-05	0.681023	9.71622e-05	0.671842	0.297437	0.414758	-0.00446641	0.492665	0.00446641	0.488016	0.00196894	0.561816	-2.83124e-05	0.5717	2.83124e-05	0.564976	-0.00402369	0.476038	0.00402369	0.468765	FALSE
chr5	32156606	G	A	chr5_32156606_G_A	-0.0224059	0.505433	0.0224059	0.497556	0.0132413	0.406057	-0.00030109	0.4715	0.00030109	0.463363	0.294622	0.417544	-0.00636253	0.443261	0.00636253	0.438586	0.00389028	0.399086	-8.55115e-05	0.426018	8.55115e-05	0.420175	-0.00565286	0.398372	0.00565286	0.391813	FALSE
chr5	32156982	T	C	chr5_32156982_T_C	0.117327	0.0911131	0.117327	0.0927548	0.0417337	0.0535395	0.00499605	0.0666576	0.00499605	0.0672755	0.274502	0.437715	0.0324029	0.152166	0.0324029	0.155548	0.0115606	0.147233	0.00139135	0.0930999	0.00139135	0.0947321	0.0300967	0.060176	0.0300967	0.0605393	FALSE
chr5	32158637	C	T	chr5_32158637_C_T	-0.0368373	0.343488	0.0368373	0.336405	0.00971916	0.595185	-0.000361308	0.41079	0.000361308	0.40314	0.134232	0.637184	-0.00500815	0.470726	0.00500815	0.465955	0.00130765	0.651866	-4.92321e-05	0.491468	4.92321e-05	0.485621	-0.00866348	0.27103	0.00866348	0.266571	FALSE
chr5	32159223	A	G	chr5_32159223_A_G	0.0126187	0.620438	0.0134729	0.627776	0.00924651	0.626503	0.000129404	0.61882	0.000134756	0.626038	0.132431	0.640351	0.00177266	0.645293	0.00188035	0.648488	0.00124178	0.667814	1.8111e-05	0.645679	1.87857e-05	0.649675	0.00309478	0.523925	0.00331073	0.529907	FALSE
chr5	32159411	T	C	chr5_32159411_T_C	0.0620122	0.217178	0.0620122	0.220381	0.0237897	0.169861	0.00168986	0.188049	0.00168986	0.190436	0.195278	0.53761	0.0116154	0.325404	0.0116154	0.329997	0.00439997	0.371567	0.000309775	0.257936	0.000309775	0.26162	0.01562	0.164485	0.01562	0.166524	FALSE
chr5	32159571	C	T	chr5_32159571_C_T	-0.0639102	0.220961	0.0706882	0.218729	0.018501	0.2496	-0.00137877	0.23055	0.00145089	0.229262	0.192015	0.542789	-0.0130244	0.342388	0.0141639	0.33852	0.00353523	0.430999	-0.000276679	0.305653	0.000288804	0.302009	-0.0150531	0.172649	0.0167363	0.171597	FALSE
chr5	32174456	T	G	chr5_32174456_T_G	-0.0427613	0.307361	0.0427613	0.301314	0.0101076	0.57324	-0.000475576	0.383091	0.000475576	0.375678	0.976429	0.00118142	-0.0416916	0.130191	0.0416916	0.12714	0.00984671	0.183568	-0.000462191	0.20686	0.000462191	0.202757	-0.00104959	0.784399	0.00104959	0.776712	FALSE
chr5	32174664	C	T	chr5_32174664_C_T	-0.00798488	0.68701	0.0115609	0.683997	0.00713728	0.783617	-6.45788e-05	0.728246	8.52549e-05	0.725054	0.957561	0.00497479	-0.00762074	0.357175	0.0110979	0.355261	0.0068267	0.264015	-6.16541e-05	0.446339	8.1751e-05	0.444467	-0.000244534	0.905535	0.000362037	0.904191	FALSE
chr5	32174811	C	T	chr5_32174811_C_T	0.0098395	0.693468	0.0098395	0.702088	0.00525754	0.919654	5.02559e-05	0.784074	5.02559e-05	0.792051	0.925163	0.0195305	0.00911742	0.353053	0.00911742	0.357924	0.00484839	0.347521	4.64078e-05	0.484547	4.64078e-05	0.49048	0.000393795	0.888401	0.000393795	0.89601	FALSE
chr5	32174899	T	C	chr5_32174899_T_C	-0.0087653	0.742295	0.0087653	0.734054	0.00425665	0.982398	-3.52693e-05	0.852879	3.52693e-05	0.845254	0.890054	0.0439738	-0.00784735	0.39725	0.00784735	0.392768	0.00378949	0.407335	-3.15976e-05	0.556158	3.15976e-05	0.550267	-0.000493831	0.882608	0.000493831	0.875414	FALSE
chr5	32185970	C	T	chr5_32185970_C_T	-0.266145	0.0231105	0.266145	0.0228239	0.0835581	0.00909382	-0.0226345	0.0142524	0.0226345	0.0142529	0.23753	0.484898	-0.064286	0.081086	0.064286	0.0791056	0.0200312	0.067465	-0.00550937	0.0318707	0.00550937	0.0315396	-0.0670022	0.0152012	0.0670022	0.0150157	TRUE
chr5	32211158	T	C	chr5_32211158_T_C	0.0279769	0.419614	0.0279769	0.427005	0.00989285	0.582168	0.00028248	0.461185	0.00028248	0.469663	0.582435	0.229694	0.014934	0.2724	0.014934	0.277089	0.00566486	0.308983	0.000148852	0.325636	0.000148852	0.331157	0.0064198	0.357507	0.0064198	0.362714	FALSE
chr5	32232327	G	A	chr5_32232327_G_A	-0.0159839	0.595141	0.0159839	0.585639	0.0119662	0.471028	-0.000187847	0.568914	0.000187847	0.559202	0.726826	0.160854	-0.0114834	0.332188	0.0114834	0.327084	0.00875539	0.2091	-0.000135372	0.357226	0.000135372	0.352714	-0.00261206	0.59929	0.00261206	0.59053	FALSE
chr5	32276528	T	C	chr5_32276528_T_C	0.0352682	0.372578	0.0352682	0.379676	0.0148155	0.351739	0.000608169	0.35651	0.000608169	0.362599	0.676726	0.181802	0.0248986	0.220061	0.0248986	0.224442	0.010191	0.177596	0.000433587	0.236906	0.000433587	0.241087	0.00571637	0.386888	0.00571637	0.392932	FALSE
chr5	32278522	T	C	chr5_32278522_T_C	0.000474007	0.498285	0.0220861	0.501483	0.0093543	0.613764	6.84816e-06	0.526665	0.000236032	0.529765	0.257712	0.456697	-0.000150038	0.460203	0.00583575	0.461442	0.00239664	0.518228	-2.13139e-06	0.486005	6.16546e-05	0.487974	0.000433492	0.389364	0.00574972	0.391137	FALSE
chr5	32280740	T	G	chr5_32280740_T_G	0.146971	0.0788075	0.146971	0.0803956	0.0241821	0.155985	0.00396329	0.0986277	0.00396329	0.0998484	0.470818	0.286322	0.06916	0.0799081	0.06916	0.0818762	0.0113993	0.150647	0.00185411	0.08772	0.00185411	0.0896008	0.0360513	0.0545697	0.0360513	0.0549488	FALSE
chr5	32280856	T	C	chr5_32280856_T_C	-0.00463866	0.281712	0.0478359	0.281385	0.0109348	0.524352	-0.000138914	0.347371	0.000568913	0.346363	0.430865	0.310803	-0.000337048	0.233981	0.02075	0.233279	0.00474166	0.354851	-4.02574e-05	0.283305	0.000246581	0.282742	-0.00171174	0.203017	0.0122934	0.202499	FALSE
chr5	32284205	T	C	chr5_32284205_T_C	-0.0081734	0.679886	0.012069	0.673488	0.00659148	0.827191	-3.8872e-05	0.744965	7.54292e-05	0.738777	0.0957492	0.715278	-0.000766681	0.719617	0.00126699	0.715547	0.00065505	0.781731	-3.37382e-06	0.758384	8.06878e-06	0.75401	-0.00183559	0.60206	0.00265811	0.596687	FALSE
chr5	32290975	C	A	chr5_32290975_C_A	0.0111537	0.628046	0.0133555	0.635427	0.00705002	0.790965	7.37778e-05	0.689689	9.03764e-05	0.696938	0.195578	0.55085	0.00161502	0.616145	0.00257717	0.619549	0.00136051	0.66076	9.36846e-06	0.666031	1.66218e-05	0.669772	0.00269463	0.539426	0.00318688	0.545065	FALSE
chr5	32291238	C	T	chr5_32291238_C_T	0.170772	0.0511496	0.170772	0.0517713	0.0343825	0.085571	0.00610348	0.05883	0.00610348	0.0588723	0.241668	0.49202	0.0404732	0.142042	0.0404732	0.145093	0.00765947	0.251569	0.00139103	0.108224	0.00139103	0.109677	0.0391016	0.0410845	0.0391016	0.0409788	FALSE
chr5	32313688	T	A	chr5_32313688_T_A	0.00819442	0.679189	0.0106736	0.685116	0.00320155	0.995526	2.8902e-05	0.841861	3.66947e-05	0.84724	0.800124	0.114362	0.00636374	0.369147	0.00848531	0.372694	0.00256491	0.503103	2.25325e-05	0.567267	2.92011e-05	0.572158	0.00103212	0.742562	0.00121949	0.7484	FALSE
chr5	32329149	T	C	chr5_32329149_T_C	-0.011497	0.676223	0.011497	0.667534	0.00714812	0.781659	-8.3628e-05	0.718169	8.3628e-05	0.709907	0.396978	0.333493	-0.00437993	0.501688	0.00437993	0.496328	0.00282175	0.477408	-3.16079e-05	0.564385	3.16079e-05	0.558151	-0.00294234	0.55952	0.00294234	0.552321	FALSE
chr5	32329243	G	A	chr5_32329243_G_A	0.0151844	0.57234	0.0157656	0.580726	0.00808803	0.706233	0.000119243	0.622142	0.00012376	0.631168	0.448975	0.300726	0.00703698	0.413168	0.00725836	0.417319	0.00370816	0.415206	5.65194e-05	0.477348	5.82402e-05	0.482112	0.00379662	0.469914	0.00396812	0.477015	FALSE
chr5	32352734	C	T	chr5_32352734_C_T	-0.0531064	0.256776	0.0531064	0.252111	0.0134927	0.396458	-0.000763791	0.29133	0.000763791	0.285786	0.171842	0.578518	-0.00905268	0.375369	0.00905268	0.370162	0.00233237	0.530544	-0.000128268	0.367402	0.000128268	0.361999	-0.0129269	0.190958	0.0129269	0.188132	FALSE
chr5	32430353	T	C	chr5_32430353_T_C	0.0470708	0.323373	0.0472034	0.327358	0.0219707	0.1905	0.00129652	0.271566	0.00129815	0.274924	0.137615	0.630181	0.00686554	0.479398	0.00688983	0.483255	0.00302026	0.469525	0.000192845	0.385709	0.000193143	0.390226	0.0109072	0.269625	0.0109199	0.272475	FALSE
chr5	32443506	T	C	chr5_32443506_T_C	0.00795162	0.716714	0.00924463	0.722401	0.00601671	0.862883	4.44153e-05	0.786696	5.14444e-05	0.792038	0.74085	0.153734	0.00604519	0.415595	0.00695635	0.418926	0.0044218	0.371361	3.3482e-05	0.522541	3.84353e-05	0.526288	0.0010083	0.739282	0.00124014	0.744127	FALSE
chr5	32445039	A	C	chr5_32445039_A_C	-0.00227859	0.696875	0.0105666	0.695079	0.0142405	0.370204	-2.20224e-05	0.610855	0.000163982	0.609308	0.93684	0.0133051	-0.00220059	0.375271	0.00993345	0.374599	0.0133375	0.121984	-2.16533e-05	0.362731	0.000154082	0.361161	-8.09819e-05	0.906426	0.000357273	0.904876	FALSE
chr5	32489821	A	G	chr5_32489821_A_G	-0.129058	0.0973057	0.129058	0.0956137	0.0689868	0.0166947	-0.0101083	0.0473669	0.0101083	0.0466861	0.472495	0.286784	-0.0624206	0.0960815	0.0624206	0.0937582	0.0331937	0.0259667	-0.00487811	0.0456292	0.00487811	0.0449358	-0.0321149	0.0665116	0.0321149	0.0660646	TRUE
chr5	32490177	T	A	chr5_32490177_T_A	-0.00157486	0.721013	0.0103289	0.718956	0.00779733	0.731197	-3.29261e-05	0.760447	8.58542e-05	0.758317	0.52465	0.25869	-0.00125847	0.552227	0.00529862	0.550647	0.00412845	0.386323	-2.04889e-05	0.605043	4.49346e-05	0.603326	-0.000301697	0.634284	0.00255014	0.632691	FALSE
chr5	32506110	C	A	chr5_32506110_C_A	0.00360208	0.793237	0.00654048	0.7954	0.0212038	0.203523	4.82205e-05	0.690007	0.000104909	0.691537	0.0620036	0.792225	0.000277414	0.845129	0.000411204	0.846076	0.00127836	0.664386	4.24254e-06	0.783566	6.8254e-06	0.785057	0.000751068	0.756522	0.0012179	0.758367	FALSE
chr5	32506203	C	A	chr5_32506203_C_A	-0.00509951	0.705432	0.0100285	0.70381	0.00708565	0.786458	-3.5735e-05	0.740935	7.09487e-05	0.739169	0.0365419	0.859064	-0.000313733	0.831911	0.000454237	0.831296	0.000254892	0.886402	-2.13982e-06	0.847796	3.14359e-06	0.846581	-0.000963844	0.710229	0.00155771	0.7087	FALSE
chr5	32522471	G	A	chr5_32522471_G_A	-0.0112403	0.608127	0.0156241	0.604296	0.00936642	0.617287	-0.000173281	0.617469	0.000195176	0.612334	0.628787	0.209625	-0.00722418	0.390977	0.0101338	0.38863	0.0058225	0.309831	-0.000108725	0.440307	0.000123258	0.437099	-0.00217381	0.570133	0.0029868	0.56695	FALSE
chr5	32522542	A	G	chr5_32522542_A_G	0.00838368	0.726751	0.00908755	0.732083	0.00613543	0.840472	4.69972e-05	0.792927	5.11608e-05	0.797962	0.688618	0.180251	0.00567673	0.443128	0.00621656	0.446499	0.00419207	0.385258	3.13922e-05	0.545595	3.45855e-05	0.549787	0.00161011	0.683261	0.00169586	0.688648	FALSE
chr5	32522734	A	T	chr5_32522734_A_T	-0.0203739	0.52133	0.0203739	0.512947	0.0115657	0.485632	-0.000233948	0.507183	0.000233948	0.498155	0.768871	0.134492	-0.0155549	0.277551	0.0155549	0.272918	0.00886969	0.203137	-0.000177447	0.313092	0.000177447	0.30764	-0.00262318	0.591054	0.00262318	0.583227	FALSE
chr5	32522797	G	T	chr5_32522797_G_T	-0.00561684	0.686489	0.0111543	0.683549	0.0128974	0.424112	-6.80729e-05	0.616873	0.000142627	0.613682	0.78751	0.122474	-0.00472665	0.385097	0.00907026	0.383804	0.0101948	0.173544	-5.7144e-05	0.384203	0.000115883	0.382763	-0.000411261	0.773693	0.00106547	0.771033	FALSE
chr5	32522801	C	T	chr5_32522801_C_T	-0.0603714	0.216713	0.0603714	0.211494	0.0147933	0.347078	-0.000887442	0.246082	0.000887442	0.241171	0.788027	0.122071	-0.0477929	0.111103	0.0477929	0.108511	0.0116941	0.145486	-0.000704441	0.148795	0.000704441	0.145785	-0.00697715	0.323332	0.00697715	0.317503	FALSE
chr5	32523008	T	A	chr5_32523008_T_A	-0.239233	0.0300681	0.239233	0.0295203	0.0194245	0.237664	-0.00506297	0.0737473	0.00506297	0.0729965	0.787826	0.12193	-0.186137	0.0168822	0.186137	0.0163892	0.0150213	0.103672	-0.00385601	0.0458521	0.00385601	0.0452058	-0.0316211	0.0629547	0.0316211	0.0621989	TRUE
chr5	32523178	T	C	chr5_32523178_T_C	0.0236926	0.449584	0.0236926	0.457689	0.00759272	0.74655	0.000180716	0.529095	0.000180716	0.53859	0.727478	0.158643	0.0171891	0.243576	0.0171891	0.247924	0.0054702	0.317522	0.000129829	0.336041	0.000129829	0.34112	0.0035505	0.490189	0.0035505	0.49787	FALSE
chr5	32523192	T	A	chr5_32523192_T_A	-0.000386539	0.890921	0.00321148	0.887448	0.00474706	0.953941	-2.21799e-07	0.925259	1.58109e-05	0.921487	0.720582	0.162689	-0.000353009	0.614196	0.00230275	0.611354	0.00340509	0.431894	-5.02625e-07	0.707791	1.12621e-05	0.704289	-1.58788e-06	0.874336	0.00053194	0.870679	FALSE
chr5	32523237	C	T	chr5_32523237_C_T	-0.0190595	0.549385	0.0190595	0.541534	0.00785742	0.725859	-0.000150866	0.612309	0.000150866	0.603171	0.702652	0.172575	-0.0139805	0.32788	0.0139805	0.323115	0.00550987	0.315283	-0.000110285	0.414411	0.000110285	0.408001	-0.00274703	0.582166	0.00274703	0.574981	FALSE
chr5	32523642	T	C	chr5_32523642_T_C	-0.00093492	0.746829	0.0084069	0.744823	0.00667696	0.821237	-9.94036e-06	0.789548	5.41994e-05	0.787722	0.296302	0.419484	-6.33046e-05	0.623855	0.00221129	0.623522	0.00198942	0.56148	-1.42113e-06	0.675427	1.42694e-05	0.675066	-0.000317576	0.642066	0.00215952	0.640196	FALSE
chr5	32531446	A	G	chr5_32531446_A_G	0.00300831	0.769878	0.00720762	0.773531	0.00456777	0.963751	1.0822e-05	0.855316	3.19835e-05	0.859163	0.521374	0.260462	0.00148223	0.521718	0.00374618	0.524404	0.00236977	0.5178	5.16981e-06	0.642605	1.65785e-05	0.646076	0.00068914	0.67799	0.00173714	0.681579	FALSE
chr5	32531853	G	A	chr5_32531853_G_A	-0.236409	0.0304316	0.236409	0.0300814	0.0391893	0.0613719	-0.0096074	0.0379017	0.0096074	0.0377042	0.753105	0.14502	-0.180387	0.0184845	0.180387	0.0180181	0.0295989	0.0306254	-0.00734035	0.0243072	0.00734035	0.0240794	-0.0334344	0.0520738	0.0334344	0.0517086	TRUE
chr5	32532125	A	G	chr5_32532125_A_G	0.059858	0.208526	0.059858	0.212826	0.0199225	0.221167	0.00116762	0.20156	0.00116762	0.205058	0.791116	0.120546	0.048022	0.106333	0.048022	0.108939	0.0157191	0.0965561	0.000935755	0.121476	0.000935755	0.123838	0.00661194	0.32261	0.00661194	0.328521	FALSE
chr5	32532481	G	A	chr5_32532481_G_A	0.0385442	0.322648	0.0385442	0.328439	0.00943252	0.608711	0.000380979	0.400963	0.000380979	0.408741	0.664946	0.190692	0.0249391	0.192237	0.0249391	0.195691	0.00634247	0.282581	0.000248024	0.264223	0.000248024	0.268858	0.00775998	0.307611	0.00775998	0.312584	FALSE
chr5	32532590	G	C	chr5_32532590_G_C	0.0471028	0.269517	0.0471028	0.274842	0.0130112	0.423652	0.000672467	0.305214	0.000672467	0.310994	0.599659	0.222802	0.0281303	0.175519	0.0281303	0.178815	0.00768089	0.235315	0.000392836	0.213292	0.000392836	0.217238	0.010064	0.239218	0.010064	0.243006	FALSE
chr5	32573117	C	G	chr5_32573117_C_G	-0.026284	0.484346	0.026284	0.477294	0.0115592	0.486165	-0.00032666	0.499595	0.00032666	0.492033	0.316984	0.398502	-0.00928888	0.417835	0.00928888	0.412417	0.00361389	0.419772	-0.000114799	0.433384	0.000114799	0.428246	-0.0066437	0.38386	0.0066437	0.379086	FALSE
chr5	32585603	C	A	chr5_32585603_C_A	-0.0140765	0.377354	0.0351705	0.376368	0.0214088	0.195161	-0.000480602	0.302949	0.000839654	0.302821	0.983954	0.000444401	-0.013682	0.171345	0.0346016	0.170238	0.0210515	0.0594725	-0.000469022	0.164519	0.000825104	0.163926	-0.000403322	0.836467	0.000736777	0.835355	FALSE
chr5	32585616	C	T	chr5_32585616_C_T	-0.0110735	0.661657	0.0124101	0.655296	0.0177087	0.26185	-0.000189353	0.530922	0.000214999	0.524496	0.984618	0.00041702	-0.0108673	0.327536	0.0121942	0.324193	0.0174334	0.0800771	-0.000185701	0.294931	0.000211163	0.291927	-0.000247709	0.93408	0.000257237	0.930004	FALSE
chr5	32586188	C	G	chr5_32586188_C_G	-0.00817813	0.493113	0.0229167	0.492482	0.0112994	0.501489	-5.90616e-05	0.503601	0.000246392	0.504684	0.953866	0.0056972	-0.00793626	0.232697	0.0219925	0.232789	0.0107722	0.160517	-5.77945e-05	0.283293	0.000236416	0.283547	-0.000249297	0.829369	0.000735189	0.830155	FALSE
chr5	32586281	T	C	chr5_32586281_T_C	0.0108274	0.680051	0.0108274	0.688981	0.00514782	0.921998	5.65977e-05	0.782698	5.65977e-05	0.79094	0.929223	0.0158493	0.010015	0.401377	0.010015	0.406882	0.00478224	0.350207	5.22832e-05	0.54033	5.22832e-05	0.546226	0.000408085	0.890262	0.000408085	0.896942	FALSE
chr5	32595548	A	T	chr5_32595548_A_T	-0.00350452	0.755345	0.00795746	0.751698	0.00393195	0.991961	-9.50414e-06	0.867514	3.01223e-05	0.864523	0.388059	0.341021	-0.00139028	0.551601	0.00307325	0.549815	0.00151895	0.620279	-3.7473e-06	0.685487	1.15775e-05	0.683374	-0.000808232	0.653335	0.00192928	0.650726	FALSE
chr5	32595777	G	T	chr5_32595777_G_T	0.0187875	0.4478	0.0256368	0.452439	0.0141113	0.37413	0.00027197	0.419857	0.000366487	0.423311	0.363344	0.358539	0.00710227	0.367816	0.00957035	0.370211	0.00520314	0.332275	0.000103616	0.358066	0.000138109	0.360035	0.00485257	0.344104	0.00669768	0.34656	FALSE
chr5	32598483	T	C	chr5_32598483_T_C	0.0987145	0.119013	0.0987145	0.120543	0.0146665	0.352812	0.00151878	0.178196	0.00151878	0.180628	0.634592	0.201848	0.0659617	0.0788881	0.0659617	0.0808305	0.00945357	0.190805	0.001031	0.123615	0.001031	0.125724	0.0183353	0.119126	0.0183353	0.120351	FALSE
chr5	32598811	A	G	chr5_32598811_A_G	0.00797267	0.701481	0.0101817	0.708281	0.0084196	0.683766	6.19799e-05	0.713205	8.41991e-05	0.719777	0.498009	0.272822	0.00378079	0.483056	0.00474709	0.486598	0.00413126	0.385925	2.89384e-05	0.525232	3.86577e-05	0.529977	0.00200073	0.601812	0.0025025	0.608326	FALSE
chr5	32604804	G	A	chr5_32604804_G_A	-0.00134405	0.60827	0.0153322	0.605591	0.0122762	0.451457	2.19023e-05	0.560427	0.000203977	0.557185	0.0225527	0.90006	9.7606e-06	0.845458	0.000374355	0.844279	0.000278584	0.877549	1.17604e-06	0.809899	5.04338e-06	0.808842	-3.17576e-05	0.686249	0.00177525	0.684437	FALSE
chr5	32605355	T	C	chr5_32605355_T_C	0.301572	0.0183996	0.301572	0.0185728	0.0512954	0.0331257	0.0158532	0.0218307	0.0158532	0.0219684	0.147311	0.614216	0.0477459	0.114784	0.0477459	0.117307	0.00761259	0.240765	0.00253802	0.064172	0.00253802	0.0652816	0.0683075	0.014696	0.0683075	0.0147284	FALSE
chr5	32605448	T	G	chr5_32605448_T_G	0.00520226	0.745387	0.00844477	0.748788	0.00869293	0.66253	5.19305e-05	0.738412	7.88763e-05	0.742193	0.0889341	0.728094	0.000523969	0.776314	0.000825046	0.778123	0.000762342	0.753213	5.2367e-06	0.773649	7.63719e-06	0.775606	0.00112104	0.679203	0.00187052	0.681944	FALSE
chr5	32607879	T	C	chr5_32607879_T_C	0.0343651	0.353014	0.0343651	0.359841	0.0155291	0.325127	0.000548841	0.328457	0.000548841	0.334609	0.116014	0.673993	0.00402613	0.507008	0.00402613	0.512057	0.00180982	0.585783	6.44629e-05	0.452289	6.44629e-05	0.458181	0.00794417	0.286159	0.00794417	0.290958	FALSE
chr5	32612811	T	G	chr5_32612811_T_G	-0.0102688	0.693886	0.0107848	0.688141	0.00951164	0.607375	-0.000109925	0.672307	0.000113291	0.665791	0.695878	0.176592	-0.0069781	0.421144	0.00735018	0.417497	0.00652211	0.276632	-7.35945e-05	0.45509	7.60216e-05	0.451158	-0.00173397	0.679864	0.00179748	0.674487	FALSE
chr5	32709415	T	C	chr5_32709415_T_C	-0.0246396	0.478629	0.0246396	0.470773	0.0167343	0.287188	-0.000427926	0.402278	0.000427926	0.39438	0.768758	0.135119	-0.0186132	0.254978	0.0186132	0.251285	0.0128784	0.127415	-0.000323304	0.246565	0.000323304	0.242447	-0.00333137	0.542761	0.00333137	0.53584	FALSE
chr5	32709547	C	T	chr5_32709547_C_T	0.00280334	0.806406	0.00571601	0.811796	0.00508514	0.943422	1.04722e-05	0.864983	2.93001e-05	0.869885	0.80286	0.114005	0.00230576	0.484059	0.004601	0.487107	0.00407466	0.389596	8.69563e-06	0.595796	2.35324e-05	0.600232	0.000282643	0.852177	0.000590692	0.857177	FALSE
chr5	32710346	G	T	chr5_32710346_G_T	-0.00353936	0.674456	0.0134521	0.672062	0.0399075	0.0627316	8.38236e-05	0.467232	0.000528424	0.466162	0.807369	0.113557	-0.00289357	0.434149	0.0108674	0.432719	0.0321957	0.0268949	6.61085e-05	0.299212	0.000426131	0.299811	-0.000422376	0.752203	0.00142274	0.750107	FALSE
chr5	32710380	G	A	chr5_32710380_G_A	-0.00771532	0.768698	0.00771532	0.760046	0.0049513	0.921494	-4.0411e-05	0.837272	4.0411e-05	0.82903	0.804197	0.115745	-0.00620228	0.43568	0.00620228	0.430263	0.00398524	0.394169	-3.25269e-05	0.563127	3.25269e-05	0.556012	-0.000809819	0.824284	0.000809819	0.816873	FALSE
chr5	32710655	G	A	chr5_32710655_G_A	0.0168241	0.554887	0.0172913	0.562266	0.00782173	0.719708	0.000143955	0.60414	0.000146716	0.61168	0.791872	0.123977	0.0133231	0.308085	0.0136946	0.311821	0.00620628	0.288315	0.000114279	0.389745	0.000116474	0.394317	0.00185941	0.651902	0.00192292	0.658518	FALSE
chr5	32712725	C	T	chr5_32712725_C_T	-0.0799561	0.162172	0.0799561	0.158838	0.0206659	0.203014	-0.00166994	0.166351	0.00166994	0.163618	0.773716	0.134192	-0.0623269	0.0863498	0.0623269	0.0843707	0.0160467	0.092199	-0.00130688	0.102284	0.00130688	0.100661	-0.00996554	0.240995	0.00996554	0.236829	FALSE
chr5	32713002	G	C	chr5_32713002_G_C	0.037093	0.256339	0.0503251	0.259069	0.0243678	0.152115	0.000950946	0.198205	0.00124918	0.200091	0.76591	0.137979	0.0292751	0.134331	0.0388031	0.1362	0.0187404	0.0713537	0.000751966	0.122339	0.000966713	0.123825	0.00465408	0.332514	0.00665799	0.336422	FALSE
chr5	32713026	G	A	chr5_32713026_G_A	-0.151509	0.0668035	0.162586	0.0663367	0.0341987	0.0840326	-0.00604785	0.0691526	0.00632336	0.0695664	0.757249	0.143313	-0.113518	0.0389334	0.121988	0.0380012	0.025758	0.0412769	-0.00449611	0.0442824	0.00470678	0.044064	-0.0225193	0.101756	0.0238817	0.10158	TRUE
chr5	32843269	A	G	chr5_32843269_A_G	0.0249711	0.477034	0.026083	0.482855	0.0135926	0.401516	0.000402571	0.467128	0.000412959	0.472385	0.650464	0.200455	0.0166589	0.30412	0.0173773	0.307734	0.00889887	0.206207	0.000270072	0.320964	0.000276784	0.32412	0.00439367	0.46702	0.00464138	0.471728	FALSE
chr5	32843328	C	T	chr5_32843328_C_T	0.0200358	0.439281	0.0288174	0.442536	0.00821135	0.69884	0.000160427	0.535937	0.000235244	0.539725	0.64411	0.203652	0.0131727	0.274462	0.0187649	0.277456	0.00525963	0.326617	0.000105446	0.364269	0.000153089	0.367273	0.0036426	0.414176	0.00556076	0.416646	FALSE
chr5	33235702	A	G	chr5_33235702_A_G	-4.47588e-05	0.650367	0.0125709	0.651882	0.00487247	0.945124	2.04629e-06	0.757691	6.59452e-05	0.760478	0.540521	0.251679	0.00013852	0.423777	0.00690128	0.425262	0.00264765	0.495187	2.13629e-06	0.550444	3.65145e-05	0.552787	7.62183e-05	0.550349	0.00298522	0.552221	FALSE
chr5	33235893	G	A	chr5_33235893_G_A	0.105945	0.106269	0.105945	0.107955	0.0393306	0.0623376	0.00417894	0.0787962	0.00417894	0.0792214	0.689483	0.180328	0.0734606	0.0657441	0.0734606	0.0676038	0.027108	0.0375045	0.00289677	0.0534091	0.00289677	0.0542889	0.0187386	0.115799	0.0187386	0.116974	FALSE
chr5	33235953	T	C	chr5_33235953_T_C	0.0356535	0.37442	0.0369582	0.379191	0.012836	0.426467	0.000470431	0.403497	0.000493233	0.408852	0.692567	0.178267	0.02474	0.220298	0.0256862	0.223697	0.00891735	0.205037	0.000325569	0.264117	0.000342105	0.267119	0.00603871	0.380665	0.00626419	0.384664	FALSE
chr5	33235965	G	A	chr5_33235965_G_A	0.224871	0.0330782	0.224871	0.0333296	0.029853	0.107206	0.00695488	0.0517866	0.00695488	0.0516766	0.724182	0.161037	0.165445	0.0207595	0.165445	0.0213026	0.0217089	0.0564148	0.0051457	0.0336433	0.0051457	0.034112	0.034746	0.0482746	0.034746	0.0482071	TRUE
chr5	33300196	G	A	chr5_33300196_G_A	-0.102225	0.11702	0.102225	0.114754	0.0214324	0.19309	-0.00223069	0.133786	0.00223069	0.131968	0.560436	0.241106	-0.0574639	0.0932229	0.0574639	0.09084	0.0120582	0.140321	-0.00125761	0.105299	0.00125761	0.103066	-0.0239484	0.0859995	0.0239484	0.0851091	FALSE
chr5	33300208	C	T	chr5_33300208_C_T	-0.0213022	0.563101	0.021997	0.55871	0.0107135	0.53614	-0.000292584	0.586208	0.00029777	0.580728	0.55878	0.241904	-0.0123917	0.417581	0.0127674	0.413142	0.00610224	0.296508	-0.000171801	0.447996	0.000174605	0.443572	-0.004481	0.516823	0.00467472	0.513992	FALSE
chr5	33440200	C	A	chr5_33440200_C_A	-0.0583529	0.223043	0.0583529	0.218617	0.0188542	0.236598	-0.00112842	0.214341	0.00112842	0.210479	0.568947	0.238389	-0.0332042	0.155409	0.0332042	0.152474	0.0107395	0.161838	-0.000643007	0.158997	0.000643007	0.156334	-0.013397	0.174518	0.013397	0.171798	FALSE
chr5	33440518	C	T	chr5_33440518_C_T	-0.000157652	0.657363	0.012066	0.658902	0.00603866	0.859486	-1.37667e-05	0.732522	7.52594e-05	0.733331	0.847292	0.0826083	-0.000110277	0.350588	0.0102738	0.351475	0.00512235	0.335154	-1.16725e-05	0.463285	6.41404e-05	0.464687	-1.90546e-05	0.794268	0.000911444	0.796135	FALSE
chr5	33440704	T	G	chr5_33440704_T_G	0.0235745	0.411499	0.0303038	0.415413	0.0164339	0.310751	0.000558747	0.359007	0.000615317	0.362312	0.906153	0.0334086	0.0214984	0.19292	0.0275157	0.194971	0.0149258	0.108832	0.000508661	0.204028	0.000559244	0.206056	0.00100195	0.716776	0.00143703	0.721038	FALSE
chr5	33440840	C	T	chr5_33440840_C_T	0.0292685	0.216258	0.0663858	0.21695	0.0243846	0.158272	0.00106343	0.185519	0.00189104	0.185896	0.923739	0.020625	0.027467	0.0948133	0.0613524	0.0953672	0.0225474	0.0534342	0.000994111	0.100652	0.00174982	0.101098	0.000919383	0.572452	0.00282167	0.572442	FALSE
chr5	33441018	C	G	chr5_33441018_C_G	0.226392	0.0331414	0.226392	0.0336644	0.0455542	0.0464041	0.0113464	0.035165	0.0113464	0.0352243	0.934568	0.014031	0.211884	0.0132203	0.211884	0.0134966	0.0426251	0.0139849	0.0106292	0.0177348	0.0106292	0.0179111	0.00889531	0.255001	0.00889531	0.25978	TRUE
chr5	33441297	A	C	chr5_33441297_A_C	0.00880058	0.630831	0.0134907	0.634295	0.0184096	0.248124	0.000136232	0.50567	0.000244884	0.508664	0.88421	0.0501729	0.00786828	0.335629	0.0119864	0.337665	0.0162616	0.0902692	0.000121901	0.300082	0.000217359	0.301335	0.000489067	0.820488	0.000784413	0.822673	FALSE
chr5	33441463	A	G	chr5_33441463_A_G	-0.00376174	0.752245	0.00785848	0.751054	0.00727578	0.769018	-3.21011e-05	0.770089	6.13272e-05	0.769351	0.821665	0.102078	-0.00295497	0.456723	0.0063722	0.457154	0.00596927	0.295151	-2.53151e-05	0.524782	4.96601e-05	0.525298	-0.000506534	0.817513	0.000843165	0.817887	FALSE
chr5	33441740	C	A	chr5_33441740_C_A	-0.108994	0.132071	0.108994	0.130234	0.0215168	0.216819	-0.00314563	0.155778	0.00314563	0.154854	0.592758	0.227073	-0.06507	0.103668	0.06507	0.101491	0.0127553	0.13794	-0.00188502	0.120173	0.00188502	0.11871	-0.0243025	0.108767	0.0243025	0.107852	FALSE
chr5	33642387	C	T	chr5_33642387_C_T	-0.091603	0.135743	0.091603	0.133102	0.0214918	0.189336	-0.00198933	0.146335	0.00198933	0.144059	0.74139	0.143312	-0.0663968	0.0784892	0.0663968	0.0764173	0.0159664	0.0924802	-0.00144403	0.0938343	0.00144403	0.0923995	-0.0148308	0.169586	0.0148308	0.167561	FALSE
chr5	33642520	A	C	chr5_33642520_A_C	-0.0513027	0.278948	0.0513027	0.273877	0.031279	0.106326	-0.00184677	0.184663	0.00184677	0.181939	0.734844	0.148339	-0.0385357	0.153229	0.0385357	0.15023	0.023088	0.0530707	-0.00138964	0.118104	0.00138964	0.11605	-0.00721533	0.33056	0.00721533	0.32556	FALSE
chr5	33840975	T	C	chr5_33840975_T_C	0.0236432	0.456744	0.0236432	0.465224	0.0118194	0.474397	0.000286454	0.446888	0.000286454	0.455704	0.334875	0.383211	0.00733492	0.391225	0.00733492	0.395916	0.00387452	0.402826	8.73079e-05	0.393385	8.73079e-05	0.398921	0.00610858	0.349338	0.00610858	0.355687	FALSE
chr5	33841178	C	T	chr5_33841178_C_T	0.0119013	0.654181	0.0119013	0.663151	0.00745919	0.753902	9.82589e-05	0.683401	9.82589e-05	0.692561	0.34437	0.375801	0.00361609	0.53149	0.00361609	0.536069	0.00246303	0.511781	2.92117e-05	0.578136	2.92117e-05	0.584141	0.00295981	0.549892	0.00295981	0.558067	FALSE
chr5	33850132	G	A	chr5_33850132_G_A	-0.0284763	0.434831	0.0306884	0.429975	0.021017	0.19697	-0.000536861	0.380427	0.000587518	0.37744	0.704743	0.17132	-0.0189986	0.268225	0.0206707	0.266339	0.0148668	0.10354	-0.000357505	0.247121	0.000395764	0.245682	-0.00578942	0.419971	0.00602125	0.416703	FALSE
chr5	33850299	T	A	chr5_33850299_T_A	-0.0902648	0.162066	0.0906803	0.160099	0.0167329	0.313244	-0.00179905	0.213601	0.00180334	0.211707	0.702148	0.172	-0.064126	0.10558	0.0644121	0.103172	0.0118726	0.152306	-0.00129532	0.146752	0.00129827	0.144978	-0.0146133	0.183879	0.0146641	0.18245	FALSE
chr5	33850541	T	C	chr5_33850541_T_C	0.0202834	0.408237	0.0320379	0.409568	0.0148631	0.374052	0.000574494	0.388448	0.000668345	0.389563	0.585646	0.229049	0.0112187	0.264385	0.0183495	0.265502	0.0086612	0.216894	0.000322261	0.275387	0.000378604	0.276127	0.00467631	0.344384	0.00729949	0.345101	FALSE
chr5	33858819	T	C	chr5_33858819_T_C	-0.0996416	0.120765	0.0996416	0.118532	0.0525158	0.0317476	-0.00526289	0.0653518	0.00526289	0.0651194	0.37192	0.350205	-0.0369566	0.143548	0.0369566	0.140462	0.0194647	0.0676915	-0.00195043	0.0753544	0.00195043	0.0743173	-0.0258729	0.077439	0.0258729	0.0771186	FALSE
chr5	33858940	C	T	chr5_33858940_C_T	-0.0154236	0.607535	0.0154236	0.598644	0.0052132	0.936808	-8.14018e-05	0.729592	8.14018e-05	0.720853	0.535905	0.253131	-0.00822108	0.400791	0.00822108	0.396091	0.00279784	0.479078	-4.34958e-05	0.529954	4.34958e-05	0.523334	-0.00365054	0.513906	0.00365054	0.506263	FALSE
chr5	33859807	G	C	chr5_33859807_G_C	0.0308959	0.384718	0.0308959	0.392472	0.0090478	0.639961	0.000319806	0.452588	0.000319806	0.46042	0.563944	0.239003	0.0174393	0.249776	0.0174393	0.254145	0.00513997	0.336531	0.000181384	0.319165	0.000181384	0.324032	0.00709942	0.315518	0.00709942	0.320813	FALSE
chr5	33899694	T	A	chr5_33899694_T_A	0.164834	0.0675384	0.164834	0.0682605	0.0242961	0.166253	0.0049468	0.0919669	0.0049468	0.0929684	0.391638	0.335913	0.0656536	0.0872535	0.0656536	0.0895566	0.009539	0.192481	0.00195743	0.0951827	0.00195743	0.0967528	0.0416422	0.0438071	0.0416422	0.0442933	FALSE
chr5	33934588	T	G	chr5_33934588_T_G	0.00954367	0.629958	0.0139132	0.63468	0.010326	0.558235	8.51219e-05	0.637634	0.000122298	0.643234	0.532394	0.25307	0.0041842	0.426226	0.00707376	0.429456	0.00552129	0.315153	3.81666e-05	0.460202	6.27512e-05	0.463566	0.00235006	0.545944	0.0031313	0.550128	FALSE
chr5	33934653	T	C	chr5_33934653_T_C	-0.00181322	0.891041	0.00315507	0.889175	0.00930937	0.621028	-1.44627e-05	0.8748	2.76214e-05	0.873202	0.526597	0.256622	-0.000906666	0.669112	0.00169782	0.667611	0.00494496	0.343216	-7.04403e-06	0.673983	1.48987e-05	0.672062	-0.000495419	0.82367	0.000812995	0.8214	FALSE
chr5	33934852	G	A	chr5_33934852_G_A	-0.0873781	0.137817	0.0873781	0.135698	0.0177163	0.262779	-0.00156915	0.168614	0.00156915	0.166054	0.552573	0.244128	-0.0491146	0.107751	0.0491146	0.10526	0.00980095	0.180048	-0.000880438	0.129411	0.000880438	0.127475	-0.0201629	0.10619	0.0201629	0.105235	FALSE
chr5	33935376	T	C	chr5_33935376_T_C	0.00465346	0.3335	0.0399412	0.334883	0.0112614	0.511667	-0.000125442	0.386465	0.000538473	0.388082	0.528839	0.25526	0.000999705	0.234941	0.0218329	0.235309	0.00613888	0.2984	-9.53553e-05	0.285067	0.00030291	0.286709	0.00195627	0.276836	0.00907633	0.278161	FALSE
chr5	33969901	A	G	chr5_33969901_A_G	-0.0690118	0.186509	0.0690118	0.182558	0.0149132	0.345724	-0.00100451	0.225705	0.00100451	0.221294	0.674546	0.186769	-0.0465996	0.113711	0.0465996	0.111257	0.0100393	0.176068	-0.000676518	0.150575	0.000676518	0.147915	-0.0128523	0.182242	0.0128523	0.179459	FALSE
chr5	33970054	G	A	chr5_33970054_G_A	0.00530318	0.357592	0.0358028	0.358565	0.0139335	0.37893	8.30383e-05	0.36837	0.000504546	0.36851	0.706688	0.169878	0.0039022	0.209991	0.0254769	0.209381	0.00990273	0.178204	6.32905e-05	0.238628	0.000361725	0.238282	0.00112422	0.373553	0.00599902	0.374033	FALSE
chr5	33973520	A	T	chr5_33973520_A_T	0.0238127	0.118978	0.0982122	0.119926	0.0102511	0.561318	0.00024503	0.222344	0.000997585	0.223518	0.723391	0.161099	0.0178665	0.0694821	0.0719885	0.0701044	0.00739568	0.243954	0.000182556	0.14174	0.00072974	0.142441	0.00388713	0.142315	0.0155835	0.142965	FALSE
chr5	34007554	G	A	chr5_34007554_G_A	-0.0278188	0.434348	0.0278188	0.427009	0.0111657	0.507876	-0.000299283	0.475886	0.000299283	0.468469	0.820417	0.10209	-0.0231889	0.240614	0.0231889	0.236335	0.00913327	0.196502	-0.000248927	0.30596	0.000248927	0.30098	-0.00251997	0.603173	0.00251997	0.595672	FALSE
chr5	34007604	A	C	chr5_34007604_A_C	0.0275995	0.409855	0.0275995	0.417181	0.0193263	0.227436	0.000547941	0.324845	0.000547941	0.331349	0.852559	0.0756612	0.023542	0.199621	0.023542	0.203552	0.0164758	0.0882012	0.000467591	0.188011	0.000467591	0.191313	0.00213252	0.619257	0.00213252	0.626878	FALSE
chr5	34007753	C	T	chr5_34007753_C_T	-0.133014	0.0817627	0.133014	0.0803341	0.0237386	0.179265	-0.0036531	0.10609	0.0036531	0.104637	0.903986	0.0327335	-0.119647	0.0363086	0.119647	0.0351663	0.0213106	0.0624796	-0.00326396	0.0581709	0.00326396	0.0571922	-0.00745828	0.319168	0.00745828	0.314058	FALSE
chr5	34007995	C	T	chr5_34007995_C_T	-0.0478323	0.277244	0.0478323	0.27204	0.0128874	0.425709	-0.000615255	0.322756	0.000615255	0.316895	0.930144	0.0157073	-0.0446474	0.122026	0.0446474	0.119162	0.0119433	0.144607	-0.00057325	0.177156	0.00057325	0.173905	-0.00194833	0.654258	0.00194833	0.646612	FALSE
chr5	34022256	T	C	chr5_34022256_T_C	-0.100226	0.0718384	0.140173	0.0711647	0.0225209	0.180201	-0.00223371	0.0999565	0.00327346	0.0994834	0.669633	0.185104	-0.0611696	0.0503555	0.0921165	0.04932	0.0150535	0.10243	-0.00134122	0.0703624	0.00214671	0.0695525	-0.0234403	0.069824	0.0283596	0.0700739	FALSE
chr5	34043544	T	C	chr5_34043544_T_C	0.0479621	0.289588	0.0487045	0.294686	0.0143318	0.363746	0.000743029	0.321935	0.000753501	0.3272	0.489839	0.27638	0.0236804	0.224785	0.0240017	0.228737	0.00701049	0.257118	0.000365196	0.250075	0.000369728	0.253502	0.0122394	0.218516	0.0124109	0.220506	FALSE
chr5	34043788	C	T	chr5_34043788_C_T	-0.0759013	0.169132	0.0759013	0.165537	0.0237148	0.162202	-0.00180613	0.154172	0.00180613	0.152004	0.451674	0.297669	-0.0342534	0.152746	0.0342534	0.149537	0.0105685	0.164735	-0.000805403	0.137551	0.000805403	0.135055	-0.0188307	0.117937	0.0188307	0.116358	FALSE
chr5	34044992	A	G	chr5_34044992_A_G	0.0365873	0.345703	0.0365873	0.352158	0.0116191	0.482751	0.000440429	0.379837	0.000440429	0.386783	0.111614	0.683078	0.00375393	0.532498	0.00375393	0.537979	0.0013227	0.661777	4.60502e-05	0.516972	4.60502e-05	0.523136	0.00757261	0.31181	0.00757261	0.31676	FALSE
chr5	34465195	C	A	chr5_34465195_C_A	-0.0931882	0.132367	0.0931882	0.130215	0.019334	0.228787	-0.00187071	0.156782	0.00187071	0.154287	0.663966	0.194371	-0.0624764	0.0855788	0.0624764	0.0834238	0.012905	0.127931	-0.00126208	0.107575	0.00126208	0.105782	-0.0174365	0.131155	0.0174365	0.129571	FALSE
chr5	34465420	C	T	chr5_34465420_C_T	-0.0201701	0.524887	0.0210612	0.518497	0.01512	0.337985	-0.000342547	0.460372	0.000351191	0.454154	0.684032	0.183745	-0.0134488	0.311568	0.0140685	0.307462	0.0103363	0.16971	-0.000228733	0.302403	0.000234744	0.298631	-0.0037077	0.515656	0.00381568	0.50995	FALSE
chr5	34465483	C	T	chr5_34465483_C_T	-0.0686881	0.088379	0.121008	0.0876725	0.0326403	0.0924807	-0.00160177	0.0832599	0.00399495	0.0828221	0.696839	0.177551	-0.0502736	0.0562078	0.0839973	0.0553596	0.0224267	0.0533756	-0.00119044	0.0570741	0.00273299	0.0565736	-0.0110326	0.0977258	0.0214745	0.0970002	FALSE
chr5	34465584	G	A	chr5_34465584_G_A	-0.0728207	0.179521	0.0728207	0.175565	0.0170204	0.279596	-0.00125904	0.202594	0.00125904	0.199021	0.666993	0.191976	-0.0487592	0.110408	0.0487592	0.107851	0.0112896	0.151636	-0.000839363	0.136619	0.000839363	0.133926	-0.0133191	0.180306	0.0133191	0.177416	FALSE
chr5	34465587	G	C	chr5_34465587_G_C	-0.0142351	0.401359	0.0299964	0.397732	0.0108205	0.529313	-0.000152464	0.435403	0.000346947	0.431117	0.667401	0.191944	-0.0104432	0.238626	0.0199248	0.236315	0.00725315	0.248996	-0.000115175	0.288336	0.000232172	0.285259	-0.00222939	0.384368	0.00566874	0.381407	FALSE
chr5	34465593	A	G	chr5_34465593_A_G	-0.0325983	0.384503	0.0325983	0.377035	0.0134117	0.413776	-0.000504301	0.382938	0.000504301	0.376347	0.662374	0.194339	-0.0214753	0.226843	0.0214753	0.222628	0.00895399	0.206673	-0.000335457	0.254569	0.000335457	0.250398	-0.00616098	0.363753	0.00616098	0.357968	FALSE
chr5	34465607	A	G	chr5_34465607_A_G	-0.0333497	0.367692	0.0333497	0.360207	0.00767874	0.738155	-0.000258428	0.478612	0.000258428	0.469885	0.654961	0.197852	-0.0222011	0.213925	0.0222011	0.209994	0.00503919	0.336274	-0.000172545	0.311479	0.000172545	0.306774	-0.00612922	0.355931	0.00612922	0.349657	FALSE
chr5	34465690	C	T	chr5_34465690_C_T	-0.191824	0.0473964	0.191824	0.0466567	0.0477216	0.0429952	-0.0107069	0.041845	0.0107069	0.0415726	0.620506	0.214038	-0.118693	0.0378629	0.118693	0.037127	0.0294286	0.0333249	-0.00655368	0.0322198	0.00655368	0.0318766	-0.0420122	0.039783	0.0420122	0.0396419	TRUE
chr5	34465834	A	G	chr5_34465834_A_G	0.00861306	0.732485	0.00861306	0.740142	0.00822081	0.696424	6.84343e-05	0.733312	6.84343e-05	0.741426	0.515134	0.264125	0.00439858	0.488657	0.00439858	0.494031	0.00427703	0.377103	3.50595e-05	0.531499	3.50595e-05	0.537228	0.00203249	0.634729	0.00203249	0.642082	FALSE
chr5	34474357	G	A	chr5_34474357_G_A	0.000542289	0.863239	0.00407013	0.861963	0.00281297	0.999724	2.25716e-06	0.950757	1.04837e-05	0.948461	0.528485	0.257265	0.000411332	0.622445	0.00225548	0.620928	0.00147699	0.626763	1.51257e-06	0.779777	5.79075e-06	0.778325	0.000130206	0.791565	0.000974959	0.790398	FALSE
chr5	34474456	A	G	chr5_34474456_A_G	0.00905912	0.699491	0.0109967	0.704076	0.00908698	0.635453	7.08081e-05	0.749403	8.88178e-05	0.753458	0.592062	0.227137	0.00604018	0.507768	0.00714974	0.510882	0.00532824	0.323399	4.73575e-05	0.569854	5.76667e-05	0.573737	0.00200073	0.654925	0.00241358	0.659107	FALSE
chr5	34474599	A	T	chr5_34474599_A_T	-0.00123681	0.616445	0.0153947	0.618916	0.0101921	0.564837	-1.36851e-05	0.620917	0.000156782	0.62467	0.676504	0.187326	-0.000246853	0.379485	0.0101231	0.381413	0.00689111	0.26058	-3.2284e-06	0.415089	0.00010306	0.4186	-0.000411261	0.575312	0.00302174	0.578294	FALSE
chr5	34474631	A	G	chr5_34474631_A_G	0.0428363	0.308832	0.0428363	0.314366	0.0275547	0.121908	0.00121241	0.232187	0.00121241	0.235765	0.701065	0.175261	0.0294535	0.189226	0.0294535	0.193333	0.0192446	0.0676831	0.00083089	0.155432	0.00083089	0.158587	0.00744875	0.320641	0.00744875	0.325884	FALSE
chr5	34474719	G	T	chr5_34474719_G_T	-0.00400608	0.423795	0.0301619	0.420957	0.0211199	0.194387	-5.90926e-05	0.338287	0.000639145	0.335792	0.725393	0.162281	-0.00402184	0.235476	0.0220648	0.234819	0.0153111	0.0980362	-6.65045e-05	0.211877	0.000466685	0.210967	-8.41577e-05	0.458742	0.00465408	0.456504	FALSE
chr5	34474719	G	C	chr5_34474719_G_C	0.116304	0.0914449	0.116304	0.0929692	0.0413485	0.054007	0.00478766	0.0675374	0.00478766	0.0680164	0.740535	0.153658	0.0857563	0.0525856	0.0857563	0.0541115	0.0306028	0.0283766	0.00352877	0.0436742	0.00352877	0.0442532	0.017427	0.127369	0.017427	0.129184	TRUE
chr5	34474812	T	C	chr5_34474812_T_C	0.0105711	0.656964	0.0135504	0.660708	0.00924032	0.626211	0.000132906	0.659084	0.000155151	0.663701	0.721103	0.164052	0.00768941	0.399526	0.00968409	0.402479	0.00667437	0.270539	9.63305e-05	0.441709	0.000111224	0.445344	0.00155771	0.666545	0.00205313	0.670722	FALSE
chr5	34474858	G	T	chr5_34474858_G_T	-0.0446543	0.287554	0.0446543	0.282089	0.0160374	0.305523	-0.00072437	0.28057	0.00072437	0.275084	0.719355	0.16481	-0.032441	0.158297	0.032441	0.155284	0.0115275	0.146981	-0.000526153	0.177884	0.000526153	0.174901	-0.00687394	0.32394	0.00687394	0.318172	FALSE
chr5	34474929	T	C	chr5_34474929_T_C	0.042148	0.284032	0.0517731	0.284762	0.0156352	0.356849	0.00120799	0.296339	0.00127521	0.297066	0.734185	0.155485	0.0333266	0.153436	0.0399123	0.155005	0.0118668	0.15677	0.000952018	0.184693	0.000998026	0.185964	0.00532575	0.355523	0.00689458	0.35738	FALSE
chr5	34485905	A	G	chr5_34485905_A_G	0.072489	0.169438	0.072489	0.172855	0.0140304	0.378771	0.00106155	0.21911	0.00106155	0.223082	0.566456	0.238951	0.0412116	0.122981	0.0412116	0.125675	0.0080046	0.227931	0.000608858	0.162557	0.000608858	0.165308	0.016487	0.132987	0.016487	0.135344	FALSE
chr5	34486105	G	T	chr5_34486105_G_T	0.00139561	0.743664	0.00824198	0.744027	0.00569319	0.899178	1.30845e-05	0.802153	4.83406e-05	0.802537	0.648462	0.200126	0.000977189	0.455963	0.00522408	0.456679	0.00366528	0.415702	8.59813e-06	0.556804	3.04762e-05	0.556939	0.000169903	0.677308	0.00171968	0.677924	FALSE
chr5	34486148	C	A	chr5_34486148_C_A	-0.00310546	0.899404	0.00325073	0.894587	0.00399666	0.979442	-1.36267e-05	0.94008	1.40415e-05	0.9353	0.654533	0.197254	-0.00202076	0.643553	0.00212398	0.640029	0.00258932	0.49841	-8.81717e-06	0.747391	9.11188e-06	0.742601	-0.000582752	0.85593	0.000620862	0.851074	FALSE
chr5	34486302	G	A	chr5_34486302_G_A	-0.0134664	0.596566	0.0160664	0.590663	0.0135232	0.397241	-0.000219991	0.527931	0.000252014	0.521499	0.67242	0.188706	-0.00907076	0.352157	0.0107719	0.348474	0.00907351	0.198357	-0.000147203	0.34788	0.000168155	0.343921	-0.00235642	0.56964	0.00289312	0.565149	FALSE
chr5	34486431	A	G	chr5_34486431_A_G	-0.0428455	0.301798	0.0428455	0.295679	0.0200966	0.221484	-0.000936961	0.256264	0.000936961	0.251642	0.639641	0.204872	-0.0277892	0.181394	0.0277892	0.178111	0.012971	0.12892	-0.00061538	0.173047	0.00061538	0.17058	-0.00844753	0.277978	0.00844753	0.272531	FALSE
chr5	34486721	G	A	chr5_34486721_G_A	-0.029812	0.407359	0.029812	0.39956	0.0104128	0.551719	-0.00034635	0.443996	0.00034635	0.436679	0.509735	0.26605	-0.0151561	0.279135	0.0151561	0.274446	0.00523598	0.329007	-0.000172358	0.327998	0.000172358	0.322934	-0.00750909	0.314456	0.00750909	0.308729	FALSE
chr5	34486907	G	A	chr5_34486907_G_A	-0.0390937	0.326596	0.0390937	0.319376	0.00955916	0.605716	-0.000375369	0.405379	0.000375369	0.397592	0.391762	0.335994	-0.0154254	0.273453	0.0154254	0.268884	0.00376416	0.406998	-0.000148977	0.331984	0.000148977	0.327227	-0.0103053	0.232601	0.0103053	0.228374	FALSE
chr5	34486954	C	T	chr5_34486954_C_T	-0.00370743	0.759749	0.00786083	0.75661	0.00647224	0.828674	-3.23789e-05	0.79312	5.22839e-05	0.788527	0.360205	0.359288	-0.00147009	0.569893	0.00275267	0.567731	0.00232446	0.524811	-1.22356e-05	0.631727	1.83823e-05	0.629496	-0.000882862	0.642065	0.00203566	0.638369	FALSE
chr5	34487024	T	C	chr5_34487024_T_C	0.0213398	0.50367	0.0214645	0.51112	0.0114231	0.494014	0.000215086	0.537491	0.000216956	0.544761	0.330838	0.383341	0.00718846	0.441271	0.00722718	0.445833	0.00375767	0.409122	7.23385e-05	0.467331	7.29192e-05	0.472374	0.00554171	0.405181	0.00557029	0.410691	FALSE
chr5	34499059	T	C	chr5_34499059_T_C	-0.00498854	0.572055	0.0170327	0.571248	0.00975013	0.590444	-6.77983e-05	0.586843	0.000168426	0.586758	0.468515	0.290044	-0.00293247	0.390834	0.00850875	0.390784	0.00455381	0.365579	-3.84914e-05	0.433353	8.42006e-05	0.433637	-0.00122902	0.467141	0.00421741	0.467259	FALSE
chr5	34499089	A	C	chr5_34499089_A_C	-0.112113	0.110481	0.112113	0.109073	0.0496695	0.0369095	-0.00606339	0.0683976	0.00606339	0.0677753	0.475532	0.286258	-0.0569993	0.103297	0.0569993	0.100657	0.0236693	0.0492637	-0.00309131	0.0636206	0.00309131	0.0625646	-0.0279531	0.0776999	0.0279531	0.0777024	FALSE
chr5	34523147	G	T	chr5_34523147_G_T	0.0115662	0.597652	0.0149939	0.60394	0.00912674	0.633205	0.000104454	0.614113	0.00012848	0.621591	0.67676	0.18539	0.0083444	0.347391	0.010422	0.350812	0.00619454	0.286648	7.49926e-05	0.403151	8.95555e-05	0.40745	0.00182765	0.58818	0.00248503	0.593535	FALSE
chr5	34523198	G	A	chr5_34523198_G_A	-0.0939679	0.148424	0.0939679	0.146286	0.0394947	0.0608465	-0.00391238	0.103299	0.00391238	0.102923	0.677984	0.18528	-0.0653668	0.0943645	0.0653668	0.0919018	0.0265535	0.0382742	-0.00269095	0.0717344	0.00269095	0.070854	-0.0161884	0.158811	0.0161884	0.157209	FALSE
chr5	34523289	C	T	chr5_34523289_C_T	0.0744147	0.176684	0.0744147	0.179777	0.0174929	0.271485	0.0014413	0.199664	0.0014413	0.202683	0.685296	0.18202	0.0513684	0.105462	0.0513684	0.10791	0.0119156	0.141855	0.000981286	0.132348	0.000981286	0.134425	0.013343	0.188465	0.013343	0.191314	FALSE
chr5	34523427	C	T	chr5_34523427_C_T	-0.00575871	0.697191	0.01054	0.691689	0.00755855	0.744497	-5.47261e-05	0.721702	8.15149e-05	0.715739	0.622032	0.214097	-0.00398418	0.423389	0.00656485	0.420829	0.00475781	0.352404	-3.70988e-05	0.490249	5.1558e-05	0.486223	-0.00111946	0.635597	0.00212935	0.630052	FALSE
chr5	34523428	T	C	chr5_34523428_T_C	0.0126466	0.625536	0.0129817	0.632527	0.00620577	0.854386	8.60216e-05	0.701496	8.77155e-05	0.707667	0.623975	0.213195	0.00757761	0.401668	0.00780499	0.404848	0.00380061	0.406631	5.06968e-05	0.501387	5.18461e-05	0.505163	0.002647	0.574096	0.00269463	0.579329	FALSE
chr5	34523537	C	T	chr5_34523537_C_T	0.170551	0.0554345	0.170551	0.0561506	0.0326198	0.0939518	0.00629721	0.0646999	0.00629721	0.0651428	0.607165	0.220941	0.107968	0.042533	0.107968	0.0436828	0.0203048	0.0666691	0.00402772	0.0485915	0.00402772	0.0492585	0.0368198	0.047758	0.0368198	0.0477932	TRUE
chr5	34655337	C	T	chr5_34655337_C_T	-0.0798488	0.158523	0.0798488	0.155585	0.018407	0.248723	-0.00148231	0.177798	0.00148231	0.174953	0.53427	0.254248	-0.0420664	0.125794	0.0420664	0.122995	0.00976343	0.181455	-0.000776717	0.140081	0.000776717	0.137373	-0.0191959	0.116139	0.0191959	0.114796	FALSE
chr5	34655539	A	C	chr5_34655539_A_C	-0.0161292	0.580833	0.0161292	0.572097	0.00698059	0.789181	-0.000105559	0.667922	0.000105559	0.65819	0.673978	0.188012	-0.0108658	0.337887	0.0108658	0.333309	0.00470519	0.357455	-7.12715e-05	0.440079	7.12715e-05	0.434441	-0.00302809	0.551865	0.00302809	0.543902	FALSE
chr5	34656090	A	G	chr5_34656090_A_G	-0.0353338	0.36032	0.0353338	0.353	0.0208414	0.205435	-0.000806906	0.28208	0.000806906	0.276903	0.847978	0.0818323	-0.0299171	0.173175	0.0299171	0.16977	0.0176471	0.0803036	-0.000682268	0.16292	0.000682268	0.160242	-0.00290741	0.559596	0.00290741	0.552066	FALSE
chr5	34742966	G	A	chr5_34742966_G_A	-0.0505435	0.273927	0.0505435	0.269046	0.014084	0.385731	-0.000848527	0.302977	0.000848527	0.298785	0.817586	0.100107	-0.0412696	0.138832	0.0412696	0.135815	0.0114427	0.151221	-0.000686064	0.179937	0.000686064	0.177556	-0.00515426	0.431386	0.00515426	0.424204	FALSE
chr5	34839323	G	A	chr5_34839323_G_A	0.286379	0.0203878	0.286379	0.0206905	0.032711	0.0894467	0.00945903	0.0369122	0.00945903	0.0372602	0.974405	0.00147263	0.279542	0.00727189	0.279542	0.00746444	0.031893	0.0261114	0.00923617	0.0182907	0.00923617	0.0185721	0.00758848	0.290284	0.00758848	0.295421	TRUE
chr5	34839443	C	T	chr5_34839443_C_T	-0.00909978	0.313058	0.0446201	0.309814	0.0096303	0.597694	-0.000157981	0.393725	0.000457178	0.390617	0.951555	0.00695747	-0.00872576	0.139063	0.0424683	0.137516	0.00916683	0.19812	-0.000151343	0.220167	0.000435565	0.217821	-0.000333455	0.720642	0.00146403	0.716582	FALSE
chr5	34839469	C	A	chr5_34839469_C_A	0.0211458	0.239096	0.0541985	0.24056	0.0187544	0.239802	0.000515141	0.224324	0.00103822	0.225197	0.946658	0.00885303	0.0204132	0.101614	0.051394	0.102427	0.0177698	0.0781641	0.000494971	0.120172	0.000985268	0.120813	0.000754244	0.645534	0.00194198	0.647472	FALSE
chr5	34898199	T	C	chr5_34898199_T_C	0.0216071	0.445472	0.0247793	0.452538	0.0115702	0.487967	0.000210123	0.458866	0.000264345	0.465472	0.45115	0.29799	0.00976437	0.32297	0.0111444	0.326459	0.00519675	0.331065	9.51706e-05	0.35171	0.000118759	0.355418	0.00568779	0.340337	0.00643727	0.345166	FALSE
chr5	34929263	T	G	chr5_34929263_T_G	0.139937	0.0714173	0.139937	0.0725656	0.0333399	0.0866905	0.00481514	0.0710372	0.00481514	0.0715477	0.939896	0.011672	0.131624	0.0291074	0.131624	0.0298865	0.0313279	0.0273696	0.00452738	0.0373427	0.00452738	0.0376704	0.00519872	0.38547	0.00519872	0.392382	TRUE
chr5	34930271	T	C	chr5_34930271_T_C	0.00651221	0.549824	0.0217835	0.548781	0.0104258	0.552811	0.000180439	0.601403	0.000271954	0.599659	0.765233	0.140334	0.00487722	0.343298	0.0165459	0.343003	0.00795336	0.230962	0.000136194	0.406623	0.000206334	0.405519	0.00090668	0.602543	0.00294552	0.601322	FALSE
chr5	35003356	T	G	chr5_35003356_T_G	0.0159266	0.584007	0.0159266	0.59311	0.0130631	0.412975	0.000197853	0.529539	0.000197853	0.538572	0.739792	0.154354	0.0116412	0.324848	0.0116412	0.329697	0.00967084	0.18323	0.000144732	0.333183	0.000144732	0.3383	0.00262794	0.583822	0.00262794	0.591109	FALSE
chr5	35003418	T	C	chr5_35003418_T_C	-0.00425568	0.8236	0.00558317	0.819567	0.00452602	0.962269	-2.18113e-05	0.88787	2.61051e-05	0.883674	0.730402	0.159601	-0.00311398	0.525198	0.00404043	0.523156	0.00331933	0.439511	-1.5948e-05	0.644003	1.89447e-05	0.641478	-0.000665322	0.808245	0.00088445	0.80445	FALSE
chr5	35090020	C	T	chr5_35090020_C_T	0.0184244	0.548699	0.0184244	0.557477	0.0160566	0.306753	0.000271012	0.484275	0.000271012	0.492658	0.498298	0.273	0.009461	0.379884	0.009461	0.384861	0.00797966	0.22713	0.00013966	0.356238	0.00013966	0.361619	0.00450799	0.451501	0.00450799	0.45814	FALSE
chr5	35130646	A	G	chr5_35130646_A_G	-0.0127066	0.462832	0.0261169	0.461803	0.0120941	0.458459	-0.000186883	0.478019	0.000322061	0.47738	0.719512	0.16096	-0.00920065	0.276092	0.0189267	0.274414	0.00867104	0.207926	-0.000135257	0.315462	0.000232626	0.314289	-0.00199597	0.480219	0.00417454	0.478918	FALSE
chr5	35194842	T	C	chr5_35194842_T_C	0.0585688	0.229596	0.0585688	0.234304	0.0120241	0.463892	0.00076295	0.286271	0.00076295	0.291837	0.431103	0.312435	0.0260844	0.19683	0.0260844	0.200709	0.00512219	0.335932	0.000339745	0.239861	0.000339745	0.244297	0.0145323	0.165449	0.0145323	0.168268	FALSE
chr5	35194974	T	C	chr5_35194974_T_C	0.0315252	0.379074	0.0315252	0.386472	0.021711	0.18807	0.000698776	0.284774	0.000698776	0.290264	0.431834	0.312065	0.0143534	0.288304	0.0143534	0.292785	0.00951014	0.189783	0.000319327	0.236894	0.000319327	0.241209	0.00788224	0.284161	0.00788224	0.28942	FALSE
chr5	35195069	A	G	chr5_35195069_A_G	0.0404757	0.311311	0.0404757	0.317558	0.0177444	0.265657	0.000723368	0.27991	0.000723368	0.285168	0.439514	0.307275	0.0178352	0.250832	0.0178352	0.254885	0.00774543	0.234442	0.000316999	0.23471	0.000316999	0.238763	0.0104038	0.227225	0.0104038	0.231178	FALSE
chr5	35229973	C	A	chr5_35229973_C_A	-0.000317796	0.787564	0.00667915	0.789064	0.0114268	0.493523	5.82339e-06	0.726462	7.69479e-05	0.728721	0.723729	0.163734	-0.000177022	0.497155	0.00480321	0.497432	0.00821876	0.219754	5.14635e-06	0.496553	5.49747e-05	0.497362	-1.42909e-05	0.766271	0.00112898	0.767064	FALSE
chr5	35230050	T	A	chr5_35230050_T_A	-0.023881	0.493901	0.023881	0.48595	0.0151606	0.334507	-0.000373102	0.4374	0.000373102	0.430337	0.722461	0.164089	-0.0175322	0.275724	0.0175322	0.271951	0.0108784	0.159285	-0.000272468	0.278404	0.000272468	0.274305	-0.00351874	0.523476	0.00351874	0.516629	FALSE
chr5	35230108	A	G	chr5_35230108_A_G	-0.00483616	0.515503	0.0215903	0.513951	0.0107475	0.533394	-0.000117421	0.517293	0.00026326	0.515117	0.720571	0.164961	-0.00430762	0.287575	0.0156716	0.286936	0.00780773	0.232797	-9.46795e-05	0.329798	0.000193521	0.328382	-0.000401734	0.540989	0.00324722	0.539693	FALSE
chr5	35230124	G	A	chr5_35230124_G_A	0.00452982	0.415676	0.0286285	0.416198	0.0106335	0.540938	1.51126e-05	0.448834	0.00030406	0.449165	0.720615	0.164907	0.00280491	0.225484	0.020771	0.226216	0.00762518	0.237201	5.41221e-06	0.280996	0.000219867	0.281039	0.000765359	0.44742	0.00440796	0.447016	FALSE
chr5	35230278	G	C	chr5_35230278_G_C	0.320139	0.0167423	0.320139	0.0169266	0.0553269	0.0289556	0.0189916	0.0194211	0.0189916	0.0193442	0.742557	0.151574	0.239754	0.0102037	0.239754	0.0105008	0.0413071	0.0150805	0.0142775	0.0122655	0.0142775	0.0124867	0.0491687	0.0272815	0.0491687	0.0275788	TRUE
chr5	35319766	A	G	chr5_35319766_A_G	0.185745	0.0449707	0.185745	0.0457278	0.0377025	0.0677141	0.0072359	0.0489635	0.0072359	0.0491747	0.698009	0.171713	0.130592	0.0295385	0.130592	0.0303794	0.0262636	0.0394309	0.00509097	0.0334393	0.00509097	0.0339529	0.0323578	0.0535923	0.0323578	0.0537659	TRUE
chr5	35617492	G	A	chr5_35617492_G_A	-0.0757043	0.17362	0.0757043	0.170549	0.0195413	0.224236	-0.00156502	0.182355	0.00156502	0.179921	0.805202	0.114327	-0.0612084	0.0895101	0.0612084	0.0873709	0.0157644	0.0945455	-0.00126818	0.109444	0.00126818	0.107837	-0.00800451	0.297598	0.00800451	0.29278	FALSE
chr5	35618384	G	T	chr5_35618384_G_T	-0.121186	0.104164	0.121186	0.101921	0.0308439	0.103554	-0.00450708	0.0959135	0.00450708	0.0944362	0.578689	0.232387	-0.0715349	0.0803315	0.0715349	0.0780531	0.0181155	0.0792662	-0.00270887	0.0746	0.00270887	0.0729249	-0.0265827	0.0827181	0.0265827	0.0814709	FALSE
chr5	35618401	T	C	chr5_35618401_T_C	0.126951	0.0801054	0.126951	0.0814016	0.0256045	0.139893	0.00329372	0.0935972	0.00329372	0.0941954	0.590835	0.226639	0.0753041	0.0625114	0.0753041	0.0639475	0.0151241	0.10025	0.00195165	0.0712692	0.00195165	0.0723297	0.0280864	0.0655325	0.0280864	0.0659124	FALSE
chr5	35618438	C	T	chr5_35618438_C_T	0.0189088	0.534441	0.0189088	0.543285	0.00647425	0.830587	0.000130052	0.627459	0.000130052	0.636776	0.534233	0.253392	0.00979562	0.35391	0.00979562	0.358689	0.00342456	0.431591	6.66885e-05	0.452312	6.66885e-05	0.457408	0.0044937	0.443349	0.0044937	0.449831	FALSE
chr5	35618450	C	T	chr5_35618450_C_T	0.00852154	0.733081	0.00865381	0.739715	0.00760016	0.733671	6.3944e-05	0.76108	6.50805e-05	0.767652	0.522119	0.258935	0.00456855	0.511455	0.00463349	0.515035	0.00395325	0.396028	3.41474e-05	0.570884	3.47053e-05	0.575784	0.00210871	0.636859	0.00214364	0.642563	FALSE
chr5	35650691	C	T	chr5_35650691_C_T	0.0323052	0.419945	0.0323052	0.425966	0.0122223	0.456698	0.000479049	0.430323	0.000479049	0.436494	0.133225	0.64006	0.00434334	0.53627	0.00434334	0.540951	0.00163138	0.60915	6.415e-05	0.511111	6.415e-05	0.516635	0.00722645	0.353215	0.00722645	0.357614	FALSE
chr5	35650692	A	G	chr5_35650692_A_G	0.0852863	0.154779	0.0852863	0.157645	0.0210762	0.198909	0.00200425	0.163855	0.00200425	0.165952	0.146971	0.615805	0.0135993	0.309012	0.0135993	0.313552	0.00314325	0.456246	0.00031953	0.258468	0.00031953	0.262333	0.0201899	0.119116	0.0201899	0.119975	FALSE
chr5	35651043	C	T	chr5_35651043_C_T	-0.0590119	0.219081	0.0590119	0.214739	0.0105359	0.543735	-0.000646067	0.305684	0.000646067	0.299542	0.422632	0.315407	-0.0254473	0.194858	0.0254473	0.191008	0.00451363	0.364461	-0.000282288	0.253407	0.000282288	0.248817	-0.0150595	0.153061	0.0150595	0.150647	FALSE
chr5	35651391	C	T	chr5_35651391_C_T	-0.0413355	0.308222	0.0413355	0.301815	0.0167255	0.288233	-0.000679557	0.287347	0.000679557	0.281501	0.536269	0.253202	-0.0220392	0.212411	0.0220392	0.208318	0.00897769	0.199528	-0.00036277	0.213694	0.00036277	0.209913	-0.0100989	0.233345	0.0100989	0.228944	FALSE
chr5	35657653	A	G	chr5_35657653_A_G	0.01021	0.575334	0.016249	0.5795	0.0139912	0.379159	0.00016101	0.506762	0.000244724	0.51122	0.0382012	0.855035	0.000170143	0.805568	0.000467321	0.807588	0.000506763	0.816388	2.29717e-06	0.754679	6.42004e-06	0.756535	0.000917795	0.634768	0.00202296	0.637824	FALSE
chr5	35707286	C	A	chr5_35707286_C_A	-0.0112824	0.690666	0.0112824	0.682909	0.0107167	0.533605	-0.000133841	0.649884	0.000133841	0.641245	0.100681	0.706518	-0.00112923	0.733823	0.00112923	0.727565	0.00111328	0.697935	-1.38565e-05	0.709031	1.38565e-05	0.703119	-0.00239135	0.62362	0.00239135	0.616808	FALSE
chr5	35707605	T	C	chr5_35707605_T_C	0.0387187	0.336323	0.0387187	0.343449	0.0154782	0.323919	0.000616529	0.320191	0.000616529	0.326656	0.12344	0.66298	0.00500548	0.494171	0.00500548	0.499021	0.0019739	0.582833	8.24274e-05	0.44658	8.24274e-05	0.45223	0.00851104	0.285586	0.00851104	0.289852	FALSE
chr5	35707606	G	A	chr5_35707606_G_A	0.000226575	0.807613	0.00589732	0.807566	0.00703235	0.784948	-5.21304e-06	0.816802	4.7038e-05	0.816397	0.115958	0.677717	0.000484497	0.786259	0.000818829	0.78691	0.000794786	0.757301	2.974e-06	0.805842	6.03011e-06	0.806416	0.000173079	0.739874	0.00132588	0.741053	FALSE
chr5	35707657	A	G	chr5_35707657_A_G	0.00572187	0.752806	0.00858666	0.756984	0.0063159	0.851608	4.4512e-05	0.799278	6.21837e-05	0.803711	0.120698	0.668305	0.000772525	0.78045	0.000928918	0.784683	0.000776006	0.761536	5.8915e-06	0.809037	6.85622e-06	0.813007	0.00133858	0.696711	0.00187846	0.699845	FALSE
chr5	35707725	G	C	chr5_35707725_G_C	-0.0055466	0.768973	0.00786884	0.764223	0.00925759	0.623848	-6.21207e-05	0.752043	7.75742e-05	0.746079	0.114693	0.680057	-0.000274061	0.760133	0.000889884	0.755962	0.000972667	0.718916	-4.19902e-06	0.760009	8.29704e-06	0.754827	-0.00107341	0.700593	0.00164505	0.696064	FALSE
chr5	35707759	A	G	chr5_35707759_A_G	0.032681	0.382546	0.032681	0.389588	0.0136484	0.388948	0.000462105	0.378809	0.000462105	0.386231	0.121014	0.667487	0.00503987	0.519219	0.00503987	0.524889	0.00175837	0.610542	7.6963e-05	0.488309	7.6963e-05	0.494859	0.00715817	0.336033	0.00715817	0.341473	FALSE
chr5	35707798	A	G	chr5_35707798_A_G	0.00664695	0.528896	0.018962	0.532772	0.0111935	0.507016	4.9474e-05	0.527436	0.000218136	0.53206	0.120744	0.667181	-0.000637633	0.619362	0.00257689	0.622923	0.00143648	0.651634	-1.19637e-05	0.602617	3.20612e-05	0.606412	0.00119091	0.467784	0.00416342	0.471327	FALSE
chr5	35707824	G	A	chr5_35707824_G_A	0.00122895	0.691108	0.0111863	0.688693	0.0077818	0.729981	1.26824e-05	0.717858	9.18501e-05	0.714787	0.123086	0.663234	0.00124535	0.693606	0.00213481	0.689751	0.000962349	0.725585	1.08754e-05	0.720697	1.75844e-05	0.717431	0.000431904	0.610789	0.00262318	0.608096	FALSE
chr5	35707942	G	A	chr5_35707942_G_A	-0.0309803	0.341859	0.0419604	0.338976	0.0134726	0.407422	-0.000611306	0.355497	0.000694911	0.353297	0.111452	0.685812	-0.00596019	0.49202	0.00682392	0.487525	0.00174363	0.620993	-0.000115052	0.468177	0.000121628	0.464505	-0.00728838	0.282734	0.00972101	0.281618	FALSE
chr5	35708019	T	G	chr5_35708019_T_G	0.118575	0.140208	0.118902	0.141156	0.0455124	0.0517076	0.0077233	0.110716	0.00772933	0.11072	0.14433	0.621317	0.0201489	0.30287	0.0201726	0.307973	0.00722968	0.268922	0.00130387	0.188502	0.0013043	0.191155	0.0282595	0.11589	0.0283135	0.116025	FALSE
chr5	35713071	G	A	chr5_35713071_G_A	-0.00212398	0.842529	0.00476414	0.839125	0.00821605	0.699966	-1.92226e-05	0.834327	3.83147e-05	0.83121	0.0625308	0.789823	-0.000132198	0.850216	0.00031297	0.849026	0.000512254	0.812433	-1.21565e-06	0.851651	2.51454e-06	0.850341	-0.000395382	0.795649	0.000947965	0.793117	FALSE
chr5	35713163	A	G	chr5_35713163_A_G	-0.000553716	0.716667	0.0096493	0.716341	0.0131538	0.412351	3.40432e-06	0.645321	0.000131817	0.645943	0.103576	0.696658	-0.000162935	0.743236	0.000998878	0.743358	0.00133927	0.646689	-1.17805e-06	0.700207	1.34513e-05	0.700209	-0.000242946	0.649297	0.00207854	0.648319	FALSE
chr5	35713175	C	T	chr5_35713175_C_T	0.00200454	0.733456	0.00856791	0.736211	0.00600301	0.871845	1.4592e-05	0.796567	5.07114e-05	0.798755	0.108563	0.686338	0.000252819	0.734817	0.000992349	0.735916	0.000655312	0.77774	1.79841e-06	0.779228	5.88399e-06	0.780098	0.000555758	0.643223	0.00208012	0.646044	FALSE
chr5	35713179	C	A	chr5_35713179_C_A	-0.0429368	0.301775	0.0429368	0.296196	0.0134681	0.398124	-0.000607265	0.321318	0.000607265	0.315393	0.10874	0.685821	-0.00447153	0.488312	0.00447153	0.483486	0.00144599	0.630518	-6.20265e-05	0.458168	6.20265e-05	0.452519	-0.00930816	0.251336	0.00930816	0.247099	FALSE
chr5	35713220	T	C	chr5_35713220_T_C	0.0642525	0.190482	0.0642525	0.1943	0.0138542	0.386669	0.000921073	0.234966	0.000921073	0.239429	0.128132	0.648865	0.00808729	0.3712	0.00808729	0.375931	0.0017686	0.587506	0.000115174	0.355683	0.000115174	0.360815	0.0149594	0.14763	0.0149594	0.150134	FALSE
chr5	35713222	G	A	chr5_35713222_G_A	0.0253301	0.451819	0.025713	0.457775	0.00856011	0.673597	0.000216621	0.524579	0.000219903	0.531652	0.118613	0.666817	0.0029848	0.574948	0.00303436	0.578087	0.00101538	0.702858	2.55345e-05	0.600904	2.59593e-05	0.604988	0.00587675	0.372783	0.00598155	0.377497	FALSE
chr5	35713246	C	T	chr5_35713246_C_T	-0.038534	0.3288	0.038534	0.32202	0.0104151	0.551707	-0.000407115	0.389249	0.000407115	0.381264	0.11101	0.68166	-0.0042256	0.498801	0.0042256	0.494053	0.00115816	0.677963	-4.47556e-05	0.505617	4.47556e-05	0.499233	-0.00878098	0.269291	0.00878098	0.263999	FALSE
chr5	35713307	G	A	chr5_35713307_G_A	0.000975547	0.825399	0.00535255	0.82575	0.00607172	0.863954	7.01653e-06	0.850481	3.31549e-05	0.850901	0.100124	0.704541	0.000125863	0.797123	0.000544975	0.797775	0.000609514	0.788562	8.39514e-07	0.825194	3.37365e-06	0.826094	0.000222303	0.758024	0.00115598	0.758695	FALSE
chr5	35713308	C	A	chr5_35713308_C_A	-0.00254726	0.873302	0.00403087	0.868718	0.00547224	0.91459	-1.44348e-05	0.909419	2.18272e-05	0.905316	0.0992315	0.706355	-0.000278633	0.830976	0.00040839	0.827604	0.000533253	0.807307	-1.55746e-06	0.868111	2.20401e-06	0.864354	-0.000554171	0.815461	0.000852692	0.810815	FALSE
chr5	35713498	G	A	chr5_35713498_G_A	0.00516253	0.728617	0.00893914	0.729097	0.0112267	0.50442	6.98193e-05	0.685141	0.000112017	0.685255	0.0368738	0.865684	0.000394293	0.860322	0.000479526	0.858652	0.000437474	0.844571	5.3715e-06	0.834425	6.35985e-06	0.833459	0.0011401	0.743898	0.00154342	0.744335	FALSE
chr5	35749510	G	A	chr5_35749510_G_A	-0.38542	0.0111565	0.38542	0.0110302	0.07106	0.0147343	-0.0289395	0.011457	0.0289395	0.0113412	0.460714	0.293546	-0.181641	0.0188924	0.181641	0.0183099	0.033199	0.0247971	-0.0138574	0.0132614	0.0138574	0.0130315	-0.0974991	0.00678766	0.0974991	0.00685947	TRUE
chr5	35758631	C	T	chr5_35758631_C_T	-0.00503693	0.624963	0.0145147	0.624175	0.0170462	0.278404	-6.005e-05	0.521922	0.000238586	0.520999	0.257359	0.458295	-0.000962891	0.549489	0.00368786	0.54749	0.00443539	0.370267	-1.0185e-05	0.483209	6.14976e-05	0.481607	-0.00107976	0.523436	0.00349334	0.522812	FALSE
chr5	35761994	A	T	chr5_35761994_A_T	0.0107002	0.680276	0.0107002	0.689472	0.00773139	0.726077	0.000103431	0.699669	0.000103431	0.708192	0.250096	0.464811	0.00283954	0.611059	0.00283954	0.617132	0.0019734	0.56474	2.76244e-05	0.635807	2.76244e-05	0.642674	0.00281214	0.590028	0.00281214	0.598175	FALSE
chr5	35777605	A	G	chr5_35777605_A_G	0.000832389	0.882523	0.00381931	0.87811	0.00710368	0.786818	8.89747e-06	0.891069	2.92824e-05	0.886961	0.423132	0.315353	0.000368401	0.697302	0.00159766	0.69338	0.00300277	0.46238	3.87974e-06	0.730532	1.22571e-05	0.726336	0.000168315	0.809644	0.000946377	0.805163	FALSE
chr5	35778127	G	A	chr5_35778127_G_A	0.0189646	0.514435	0.0189646	0.523388	0.0099623	0.580877	0.000194443	0.527126	0.000194443	0.536309	0.415966	0.319643	0.00816152	0.376548	0.00816152	0.381329	0.00415812	0.385653	8.38437e-05	0.411478	8.38437e-05	0.416693	0.00485733	0.406148	0.00485733	0.412938	FALSE
chr5	35779803	C	T	chr5_35779803_C_T	-0.00194135	0.85351	0.00457451	0.848831	0.00731336	0.764734	-1.48732e-05	0.850533	3.55212e-05	0.845811	0.0430125	0.841831	-7.39812e-05	0.883613	0.000217959	0.879389	0.000332567	0.864456	-6.45248e-07	0.885934	1.77425e-06	0.881592	-0.000282643	0.832095	0.000755831	0.827553	FALSE
chr5	35779834	C	T	chr5_35779834_C_T	-0.0352685	0.356815	0.0352685	0.350388	0.0107408	0.532505	-0.000389808	0.403074	0.000389808	0.395388	0.0465948	0.832512	-0.00176541	0.660258	0.00176541	0.654186	0.000500115	0.818308	-1.9501e-05	0.643545	1.9501e-05	0.636966	-0.0057656	0.380182	0.0057656	0.37411	FALSE
chr5	35779835	G	A	chr5_35779835_G_A	-0.0223549	0.4922	0.0223549	0.483455	0.0109585	0.5196	-0.000244399	0.496555	0.000244399	0.48768	0.0467964	0.831933	-0.00118123	0.720389	0.00118123	0.713845	0.000512405	0.814925	-1.29245e-05	0.697804	1.29245e-05	0.690598	-0.0037998	0.498802	0.0037998	0.490837	FALSE
chr5	35779977	T	C	chr5_35779977_T_C	0.0328603	0.369496	0.0328603	0.377211	0.0142461	0.368267	0.00049731	0.358754	0.00049731	0.365894	0.0908983	0.72813	0.00325839	0.558356	0.00325839	0.564271	0.00128468	0.663861	4.89627e-05	0.511945	4.89627e-05	0.518304	0.00736301	0.317588	0.00736301	0.323727	FALSE
chr5	35780241	A	G	chr5_35780241_A_G	-0.0054155	0.743521	0.00854725	0.73973	0.00690568	0.800534	-3.7187e-05	0.779894	6.57035e-05	0.7758	0.145842	0.62077	-0.00106266	0.736412	0.00132744	0.732566	0.000986416	0.713001	-7.82637e-06	0.764971	1.02373e-05	0.760334	-0.00144338	0.671526	0.00208806	0.666274	FALSE
chr5	35780362	T	G	chr5_35780362_T_G	0.127668	0.087524	0.127668	0.0890731	0.0242004	0.158036	0.00331281	0.103886	0.00331281	0.105226	0.201421	0.531859	0.0272205	0.189506	0.0272205	0.19344	0.00480413	0.351131	0.000706472	0.161445	0.000706472	0.16492	0.0317687	0.0596655	0.0317687	0.0603089	FALSE
chr5	35789658	C	T	chr5_35789658_C_T	-0.0280229	0.365468	0.0408915	0.366016	0.0115263	0.489494	-0.000415375	0.41328	0.00056321	0.413427	0.206139	0.522307	-0.00675822	0.421835	0.00932148	0.421642	0.00251959	0.514649	-0.000101093	0.431101	0.00013213	0.432204	-0.0068787	0.283726	0.0103212	0.285505	FALSE
chr5	35790150	A	G	chr5_35790150_A_G	0.016615	0.571017	0.016615	0.580021	0.0110192	0.516051	0.000187634	0.559963	0.000187634	0.568667	0.275121	0.439482	0.00387239	0.519259	0.00387239	0.524333	0.0030651	0.462746	4.39772e-05	0.51197	4.39772e-05	0.518733	0.00420789	0.464867	0.00420789	0.472104	FALSE
chr5	35790184	T	C	chr5_35790184_T_C	-0.00174286	0.873148	0.00391317	0.874237	0.00535218	0.920801	-1.15124e-05	0.902366	2.41589e-05	0.903453	0.267487	0.447666	-0.000730519	0.727401	0.00130414	0.728614	0.00150782	0.630755	-4.91845e-06	0.78028	8.3554e-06	0.781212	-0.000433492	0.797974	0.000960668	0.798899	FALSE
chr5	35790271	G	C	chr5_35790271_G_C	0.0497346	0.26128	0.0497346	0.266734	0.0251076	0.148138	0.00126899	0.199165	0.00126899	0.202488	0.265953	0.448943	0.0141501	0.294769	0.0141501	0.299402	0.00701057	0.263525	0.000380656	0.226159	0.000380656	0.230827	0.0124125	0.190278	0.0124125	0.193161	FALSE
chr5	35790564	G	T	chr5_35790564_G_T	-0.0258307	0.446016	0.0258307	0.437949	0.0122434	0.45632	-0.000344205	0.441341	0.000344205	0.432742	0.219293	0.504518	-0.00582521	0.452177	0.00582521	0.446848	0.00257728	0.499225	-7.45622e-05	0.446522	7.45622e-05	0.440757	-0.00647856	0.35281	0.00647856	0.346517	FALSE
chr5	35797278	T	C	chr5_35797278_T_C	0.0471344	0.273039	0.0471344	0.2788	0.0151997	0.332298	0.000735665	0.276656	0.000735665	0.282124	0.517622	0.263938	0.0232108	0.200858	0.0232108	0.204413	0.00779009	0.231451	0.000358023	0.212696	0.000358023	0.216481	0.0111628	0.213082	0.0111628	0.21705	FALSE
chr5	35797539	G	A	chr5_35797539_G_A	-0.0853461	0.170808	0.0853461	0.167663	0.022604	0.179528	-0.00228206	0.170766	0.00228206	0.168413	0.478714	0.28493	-0.0437846	0.14398	0.0437846	0.140621	0.0108621	0.162862	-0.00117266	0.141864	0.00117266	0.139806	-0.0214173	0.122549	0.0214173	0.121524	FALSE
chr5	35803534	C	G	chr5_35803534_C_G	-0.00242515	0.742531	0.00910425	0.740666	0.00627861	0.844618	-1.23323e-06	0.814122	5.07177e-05	0.811831	0.438552	0.308707	-0.00193708	0.566368	0.00419077	0.564229	0.00270387	0.492059	-5.43019e-06	0.657065	2.21558e-05	0.654691	-0.000647856	0.649777	0.00223891	0.647558	FALSE
chr5	35804623	T	C	chr5_35804623_T_C	0.100124	0.126439	0.100124	0.129197	0.0222741	0.190957	0.00264034	0.139714	0.00264034	0.141882	0.163223	0.587154	0.0171574	0.269932	0.0171574	0.274183	0.00374049	0.422727	0.000466887	0.223888	0.000466887	0.227705	0.0230735	0.0968976	0.0230735	0.0982861	FALSE
chr5	35804716	T	A	chr5_35804716_T_A	-0.000373859	0.851983	0.00464201	0.854277	0.00546567	0.906405	-5.23035e-06	0.888242	2.60449e-05	0.890661	0.108546	0.686416	-0.000180962	0.809956	0.000529157	0.812518	0.00058266	0.796684	-1.28531e-06	0.84801	2.94936e-06	0.850343	-0.000139734	0.783663	0.00101942	0.78595	FALSE
chr5	35804763	A	G	chr5_35804763_A_G	-0.00390227	0.778271	0.00703971	0.776529	0.00590931	0.862893	-2.04561e-05	0.81693	4.47999e-05	0.815303	0.1004	0.703216	-0.000570755	0.763277	0.000820195	0.761818	0.00060458	0.791696	-3.14346e-06	0.798985	5.10853e-06	0.797682	-0.00095908	0.69891	0.00162599	0.697059	FALSE
chr5	35810459	C	T	chr5_35810459_C_T	-0.00444424	0.659314	0.0129133	0.657037	0.0117012	0.478214	-4.22359e-05	0.626833	0.000148177	0.625107	0.104841	0.693505	-0.000320069	0.725229	0.00123177	0.722989	0.00123658	0.663856	-2.71858e-06	0.699563	1.42289e-05	0.697478	-0.000781238	0.592996	0.00270257	0.591657	FALSE
chr5	35811180	C	T	chr5_35811180_C_T	-0.0965093	0.122779	0.0965093	0.12094	0.0237332	0.158655	-0.00230984	0.12649	0.00230984	0.12534	0.569711	0.23384	-0.0552896	0.0968174	0.0552896	0.0944394	0.0135702	0.119353	-0.00132879	0.0991884	0.00132879	0.0980029	-0.0208838	0.10288	0.0208838	0.101891	FALSE
chr5	35811666	T	C	chr5_35811666_T_C	0.0137978	0.613608	0.0142128	0.621052	0.00571702	0.849876	9.57755e-05	0.695515	9.7281e-05	0.702952	0.499468	0.271286	0.00623686	0.436465	0.00647132	0.439889	0.00272442	0.488314	4.20299e-05	0.538347	4.28805e-05	0.543541	0.00346634	0.514889	0.00355527	0.521034	FALSE
chr5	35811727	T	C	chr5_35811727_T_C	0.0165831	0.580092	0.0165831	0.587571	0.00963757	0.598675	0.000166792	0.587108	0.000166792	0.59549	0.455768	0.296064	0.00805436	0.409096	0.00805436	0.414007	0.00431527	0.376229	8.0292e-05	0.444833	8.0292e-05	0.450545	0.00410944	0.472384	0.00410944	0.478853	FALSE
chr5	35815744	G	C	chr5_35815744_G_C	1.05958	0.000342355	1.05958	0.000387296	0.238164	0.00020226	0.2554	0.000209419	0.2554	0.000186852	0.65167	0.198451	0.696397	0.000465743	0.696397	0.000568365	0.155693	0.000151033	0.168264	0.000183185	0.168264	0.000154358	0.246009	0.000321196	0.246009	0.000332178	TRUE
chr5	35816026	C	T	chr5_35816026_C_T	-0.0279068	0.447954	0.0279068	0.4401	0.0146198	0.364802	-0.00046686	0.42277	0.00046686	0.415343	0.364955	0.356081	-0.00958177	0.381184	0.00958177	0.375906	0.00513044	0.332819	-0.000156324	0.365473	0.000156324	0.360644	-0.00743446	0.348334	0.00743446	0.343001	FALSE
chr5	35816416	T	C	chr5_35816416_T_C	0.0164649	0.57286	0.0169713	0.5798	0.0107971	0.528806	0.000169404	0.574798	0.000175696	0.581993	0.177471	0.564006	0.00297204	0.575069	0.00304136	0.578386	0.00193587	0.569109	3.1396e-05	0.572491	3.22572e-05	0.576745	0.00384426	0.480916	0.00400622	0.486309	FALSE
chr5	35816549	C	T	chr5_35816549_C_T	0.00260794	0.890237	0.00313747	0.895357	0.00563247	0.889564	1.17203e-05	0.929904	1.50138e-05	0.934352	0.147057	0.614304	0.000428716	0.847538	0.00048633	0.851391	0.000810772	0.7448	1.93754e-06	0.883415	2.29587e-06	0.887627	0.000698668	0.830117	0.000819347	0.835472	FALSE
chr5	35817117	G	A	chr5_35817117_G_A	-0.100312	0.12053	0.100312	0.118372	0.021214	0.203911	-0.00234652	0.139405	0.00234652	0.138021	0.0553742	0.81003	-0.00623393	0.459439	0.00623393	0.45473	0.00124357	0.678093	-0.000151334	0.370689	0.000151334	0.365475	-0.0169983	0.141735	0.0169983	0.139888	FALSE
chr5	35822151	A	T	chr5_35822151_A_T	-0.00426329	0.592693	0.0157692	0.591465	0.00689924	0.784387	-6.25651e-05	0.658229	0.000121995	0.655324	0.257993	0.456978	-0.00136141	0.531567	0.00398058	0.530373	0.00174174	0.594302	-1.7288e-05	0.592219	3.08071e-05	0.590487	-0.00122267	0.484514	0.00399193	0.483926	FALSE
chr5	35823145	T	C	chr5_35823145_T_C	0.00985011	0.670173	0.0111023	0.675422	0.0093608	0.617757	9.16137e-05	0.677464	0.000101391	0.68405	0.430784	0.313229	0.00450262	0.510387	0.00492332	0.513619	0.00408423	0.392432	4.18423e-05	0.542593	4.5172e-05	0.546424	0.00262794	0.560259	0.00298363	0.565172	FALSE
chr5	35823452	A	G	chr5_35823452_A_G	0.0037131	0.756661	0.00827148	0.757032	0.0105942	0.543941	4.99793e-05	0.716294	9.33584e-05	0.717145	0.213575	0.512216	0.000871756	0.67125	0.00180448	0.670491	0.00213512	0.544109	1.14158e-05	0.659899	1.95534e-05	0.660159	0.00082411	0.68045	0.00184353	0.679204	FALSE
chr5	35823680	A	C	chr5_35823680_A_C	-0.017691	0.508961	0.021032	0.501892	0.0105108	0.545613	-0.00017522	0.520956	0.000220668	0.514084	0.1205	0.663686	-0.00176748	0.600691	0.00234198	0.596758	0.00131218	0.657545	-1.72585e-05	0.592649	2.50732e-05	0.587519	-0.00397764	0.421316	0.00488273	0.415981	FALSE
chr5	35823781	C	T	chr5_35823781_C_T	-0.0451898	0.289033	0.0451898	0.282824	0.0122195	0.453297	-0.000559382	0.329082	0.000559382	0.322193	0.104687	0.694531	-0.00499372	0.483258	0.00499372	0.478275	0.00129101	0.658035	-6.24902e-05	0.470192	6.24902e-05	0.463649	-0.00987186	0.243246	0.00987186	0.238738	FALSE
chr5	35830516	G	A	chr5_35830516_G_A	0.00880364	0.699717	0.0118671	0.700349	0.0185966	0.254764	0.00019873	0.604337	0.000262394	0.603449	0.317159	0.398228	0.00204632	0.605033	0.00321304	0.604495	0.00624035	0.294308	4.59164e-05	0.524765	7.15948e-05	0.524812	0.0022929	0.605554	0.00307414	0.605161	FALSE
chr5	35830572	C	T	chr5_35830572_C_T	-0.00853038	0.639804	0.0131497	0.634749	0.0127465	0.42951	-9.99137e-05	0.572574	0.000166811	0.567592	0.323004	0.393755	-0.00167621	0.510616	0.00408902	0.507611	0.00421955	0.385374	-1.82872e-05	0.486395	5.32301e-05	0.482854	-0.00216905	0.520713	0.00334408	0.516415	FALSE
chr5	35830640	T	C	chr5_35830640_T_C	0.0134814	0.577329	0.0179728	0.583122	0.011729	0.48592	0.000233308	0.577606	0.000262659	0.582691	0.350514	0.37006	0.0040761	0.513451	0.00536187	0.517073	0.0043424	0.388025	7.17524e-05	0.516875	8.01549e-05	0.520475	0.00370294	0.464167	0.00473824	0.467843	FALSE
chr5	35830721	C	A	chr5_35830721_C_A	0.0381756	0.335696	0.0398041	0.340811	0.0209425	0.204384	0.000779539	0.284405	0.000806638	0.288232	0.369913	0.353931	0.0135596	0.303139	0.0140483	0.306247	0.00838395	0.227329	0.000291127	0.259558	0.000299259	0.262436	0.00950665	0.258583	0.00996713	0.261944	FALSE
chr5	35831001	A	C	chr5_35831001_A_C	-0.0425028	0.345989	0.0425028	0.340404	0.0248837	0.154081	-0.00125576	0.262804	0.00125576	0.259006	0.335172	0.383576	-0.0151363	0.325296	0.0151363	0.320352	0.00847005	0.221299	-0.000446303	0.256739	0.000446303	0.252329	-0.0106309	0.260194	0.0106309	0.256981	FALSE
chr5	35831056	C	G	chr5_35831056_C_G	-0.00350271	0.721125	0.009401	0.718838	0.00742879	0.749118	-3.61937e-05	0.746879	7.03411e-05	0.744415	0.315968	0.400214	-0.000647983	0.563995	0.00308119	0.562478	0.00220254	0.536468	-8.88794e-06	0.61575	2.16721e-05	0.614252	-0.000890801	0.609386	0.00234848	0.607795	FALSE
chr5	35831347	T	C	chr5_35831347_T_C	0.00413257	0.845161	0.00463977	0.849131	0.0065541	0.819544	3.36523e-05	0.852839	3.67519e-05	0.857338	0.157305	0.599847	0.000757521	0.766733	0.000832223	0.770085	0.0011056	0.699621	6.71282e-06	0.789224	7.16935e-06	0.79315	0.00102101	0.762162	0.00114486	0.766965	FALSE
chr5	35836284	A	G	chr5_35836284_A_G	0.0298011	0.413075	0.0298011	0.42029	0.0125856	0.443639	0.000481605	0.410113	0.000481605	0.417021	0.411172	0.32386	0.0118062	0.330133	0.0118062	0.334163	0.00503648	0.340737	0.000190947	0.339052	0.000190947	0.343262	0.00808867	0.304446	0.00808867	0.309474	FALSE
chr5	35836389	T	C	chr5_35836389_T_C	-0.0651801	0.198772	0.0651801	0.194741	0.0187534	0.241333	-0.0012566	0.19979	0.0012566	0.196817	0.383599	0.342823	-0.0251235	0.197178	0.0251235	0.19348	0.00709519	0.254364	-0.00047686	0.190272	0.00047686	0.186692	-0.0164759	0.138122	0.0164759	0.135966	FALSE
chr5	35836870	C	G	chr5_35836870_C_G	0.0518623	0.238919	0.0518623	0.244136	0.0209924	0.200495	0.001144	0.208594	0.001144	0.211725	0.124426	0.656311	0.00673043	0.409411	0.00673043	0.413875	0.00266965	0.492463	0.000152259	0.328697	0.000152259	0.333374	0.012179	0.191302	0.012179	0.193963	FALSE
chr5	35838674	C	T	chr5_35838674_C_T	-0.0700801	0.189268	0.0700801	0.185756	0.025037	0.154813	-0.00195125	0.162301	0.00195125	0.159491	0.146711	0.616092	-0.0106222	0.350331	0.0106222	0.345369	0.00369013	0.423292	-0.000299389	0.268127	0.000299389	0.263454	-0.0159455	0.148856	0.0159455	0.14624	FALSE
chr5	35854163	C	T	chr5_35854163_C_T	-0.0300391	0.220449	0.0603914	0.219987	0.0132873	0.408608	-0.000264413	0.2723	0.000769672	0.271978	0.779532	0.123211	-0.0249957	0.116873	0.0472881	0.115648	0.0103375	0.170338	-0.000231476	0.166459	0.000602058	0.165717	-0.00260413	0.308834	0.00757737	0.308567	FALSE
chr5	35855162	G	C	chr5_35855162_G_C	-0.00812921	0.6317	0.0160711	0.627653	0.0084831	0.675148	-0.000144935	0.65895	0.000194079	0.654733	0.292054	0.419577	-0.00201162	0.564225	0.00433679	0.560786	0.00244028	0.518361	-3.6382e-05	0.58911	5.07701e-05	0.584887	-0.00218492	0.524581	0.00412849	0.521395	FALSE
chr5	35856473	T	C	chr5_35856473_T_C	-0.00159773	0.907195	0.00289645	0.902799	0.00410275	0.97791	-6.78359e-06	0.947067	1.21943e-05	0.942416	0.510558	0.264202	-0.000715998	0.687447	0.00142758	0.683932	0.00208703	0.54969	-3.033e-06	0.780055	5.99757e-06	0.774888	-0.000463661	0.845079	0.000679613	0.840377	FALSE
chr5	35856528	G	A	chr5_35856528_G_A	0.00689808	0.755229	0.00770173	0.760814	0.00547189	0.910423	3.71351e-05	0.82039	4.1848e-05	0.825708	0.558423	0.239511	0.00405936	0.493748	0.00444793	0.497417	0.00304304	0.459192	2.18103e-05	0.594548	2.4089e-05	0.598684	0.0015466	0.671637	0.00174667	0.677203	FALSE
chr5	35857075	G	C	chr5_35857075_G_C	0.000457074	0.733652	0.00879327	0.733789	0.00798141	0.717479	7.13474e-06	0.758282	6.49247e-05	0.759292	0.562199	0.235578	0.000159476	0.493524	0.00469743	0.494621	0.00457764	0.365012	3.37099e-06	0.547688	3.4924e-05	0.549087	6.35153e-05	0.639303	0.00216587	0.640213	FALSE
chr5	35857105	C	T	chr5_35857105_C_T	0.0189325	0.542125	0.0189594	0.550141	0.00796489	0.716578	0.000175129	0.590518	0.000175276	0.598902	0.547746	0.242772	0.0110633	0.373981	0.0110757	0.377785	0.00450856	0.372346	0.000104408	0.443262	0.000104475	0.447618	0.00400781	0.486032	0.00401416	0.491616	FALSE
chr5	35857133	C	G	chr5_35857133_C_G	-0.00935324	0.669856	0.0126876	0.667308	0.00701399	0.788857	-6.69962e-05	0.733131	8.91398e-05	0.730838	0.527694	0.253363	-0.00611866	0.458234	0.00764945	0.45737	0.0036738	0.414791	-4.28681e-05	0.538778	5.29898e-05	0.538103	-0.0016768	0.595512	0.00268352	0.59394	FALSE
chr5	35857160	A	G	chr5_35857160_A_G	0.0135828	0.631746	0.0140003	0.638735	0.0077824	0.728345	8.68991e-05	0.702989	9.20784e-05	0.710797	0.518267	0.258111	0.00663493	0.452927	0.00691943	0.456938	0.00420347	0.390085	4.1878e-05	0.531032	4.54074e-05	0.534769	0.00345523	0.532659	0.00350922	0.538779	FALSE
chr5	35858909	C	G	chr5_35858909_C_G	0.0175289	0.551448	0.0175289	0.559026	0.0120013	0.46764	0.000215189	0.523475	0.000215189	0.532561	0.17141	0.57486	0.00313435	0.559216	0.00313435	0.564857	0.00195328	0.566145	3.66508e-05	0.544066	3.66508e-05	0.550894	0.00431269	0.454056	0.00431269	0.460851	FALSE
chr5	35859761	G	T	chr5_35859761_G_T	-0.0151927	0.600221	0.0151927	0.591601	0.0076922	0.738541	-0.000119198	0.645051	0.000119198	0.63571	0.245129	0.474848	-0.00372625	0.524125	0.00372625	0.519208	0.00183978	0.57901	-2.86536e-05	0.57379	2.86536e-05	0.567984	-0.00380456	0.48447	0.00380456	0.476773	FALSE
chr5	35868935	C	A	chr5_35868935_C_A	-0.0559917	0.287749	0.0559917	0.282413	0.0159028	0.318643	-0.00111576	0.293152	0.00111576	0.288127	0.0342252	0.867628	-0.00178435	0.694597	0.00178435	0.688082	0.00052494	0.816319	-3.68152e-05	0.62215	3.68152e-05	0.616023	-0.00676914	0.392271	0.00676914	0.386342	FALSE
chr5	35869257	A	T	chr5_35869257_A_T	0.115149	0.113959	0.115149	0.115677	0.0264815	0.159723	0.00437962	0.12212	0.00437962	0.123518	0.0869032	0.735516	0.0108874	0.35949	0.0108874	0.364493	0.00246294	0.530983	0.000417307	0.268243	0.000417307	0.271113	0.0240675	0.105812	0.0240675	0.106721	FALSE
chr5	35869716	G	A	chr5_35869716_G_A	0.00530129	0.814298	0.00569444	0.819614	0.0113784	0.495246	6.04229e-05	0.749793	6.50646e-05	0.755905	0.149639	0.612933	0.000794711	0.746651	0.000855609	0.751132	0.00171818	0.596602	9.17046e-06	0.715247	9.88944e-06	0.720479	0.00134017	0.711806	0.00144497	0.71746	FALSE
chr5	35870486	A	G	chr5_35870486_A_G	-0.00324761	0.856808	0.00438268	0.850819	0.00728655	0.771958	-2.22364e-05	0.864653	3.08146e-05	0.858441	0.133388	0.638746	-0.000485434	0.796242	0.000610698	0.792043	0.000969436	0.711176	-3.32868e-06	0.812912	4.27534e-06	0.808418	-0.000763771	0.784319	0.00103689	0.778631	FALSE
chr5	35870712	A	C	chr5_35870712_A_C	0.105131	0.112085	0.105131	0.113943	0.029308	0.114752	0.00344166	0.103827	0.00344166	0.104741	0.115809	0.67301	0.0129781	0.310703	0.0129781	0.315165	0.0035366	0.435621	0.000451078	0.220775	0.000451078	0.224621	0.0232799	0.0914507	0.0232799	0.0924345	FALSE
chr5	35873503	G	A	chr5_35873503_G_A	0.0035415	0.859388	0.00406422	0.863477	0.00716851	0.778333	2.23447e-05	0.876795	2.60929e-05	0.8806	0.06745	0.77834	0.000210773	0.860208	0.000245563	0.864208	0.00051108	0.816068	1.4317e-06	0.8723	1.68117e-06	0.875814	0.000714547	0.807337	0.00083205	0.811564	FALSE
chr5	35873770	T	G	chr5_35873770_T_G	-0.156151	0.070277	0.156151	0.069026	0.0635544	0.021086	-0.0109868	0.0406304	0.0109868	0.0403936	0.0372295	0.856668	-0.00657918	0.452757	0.00657918	0.447616	0.00237758	0.530454	-0.000445761	0.227976	0.000445761	0.223624	-0.0206488	0.118361	0.0206488	0.116886	FALSE
chr5	35879327	T	C	chr5_35879327_T_C	0.0159611	0.561653	0.0186297	0.566654	0.011386	0.501253	0.000252452	0.539767	0.000272935	0.545323	0.166581	0.582219	0.00241842	0.585965	0.00286706	0.588859	0.00182462	0.582933	3.6605e-05	0.565935	4.00486e-05	0.569773	0.00376487	0.465335	0.0044159	0.470053	FALSE
chr5	35879493	A	G	chr5_35879493_A_G	-0.0490458	0.265321	0.0490458	0.26005	0.020735	0.206949	-0.000987322	0.228976	0.000987322	0.224815	0.203876	0.52569	-0.0099515	0.346819	0.0099515	0.342161	0.00423844	0.381027	-0.000200618	0.288801	0.000200618	0.283609	-0.0123998	0.189131	0.0123998	0.185792	FALSE
chr5	35879501	A	G	chr5_35879501_A_G	-0.00175185	0.766771	0.00748801	0.768457	0.00738216	0.763756	-7.62436e-06	0.787183	5.42763e-05	0.789019	0.204899	0.524207	-0.000174287	0.68487	0.0014415	0.686325	0.00151561	0.621838	-1.67387e-07	0.714754	1.04734e-05	0.716383	-0.000347746	0.663	0.00188799	0.664486	FALSE
chr5	35879621	T	C	chr5_35879621_T_C	-0.0352202	0.412469	0.0352202	0.406691	0.00974836	0.593826	-0.000419253	0.481566	0.000419253	0.474944	0.210793	0.515871	-0.00775753	0.458997	0.00775753	0.454424	0.00204373	0.557562	-9.28352e-05	0.49013	9.28352e-05	0.484795	-0.00887467	0.321231	0.00887467	0.318085	FALSE
chr5	35879985	G	C	chr5_35879985_G_C	-0.00493184	0.800166	0.00650115	0.7946	0.00638758	0.844858	-3.375e-05	0.826207	4.29875e-05	0.82091	0.253891	0.462574	-0.0012742	0.665363	0.00168461	0.662146	0.00161467	0.606338	-8.65225e-06	0.712298	1.10681e-05	0.707962	-0.00125443	0.693496	0.00167998	0.688698	FALSE
chr5	35880140	G	A	chr5_35880140_G_A	-0.00881395	0.740307	0.00881395	0.732123	0.00478019	0.958347	-4.10879e-05	0.835795	4.10879e-05	0.828326	0.269678	0.445391	-0.0022707	0.606704	0.0022707	0.601551	0.00127432	0.657513	-1.04969e-05	0.705034	1.04969e-05	0.698738	-0.00210871	0.639558	0.00210871	0.632091	FALSE
chr5	35883139	A	G	chr5_35883139_A_G	0.304049	0.0182353	0.304049	0.0183191	0.0530659	0.0309476	0.0164677	0.0211334	0.0164677	0.0210012	0.104349	0.697138	0.0344584	0.157587	0.0344584	0.160446	0.00558504	0.317914	0.00185853	0.0829382	0.00185853	0.0844804	0.0606714	0.0198161	0.0606714	0.0197791	FALSE
chr5	35883149	C	G	chr5_35883149_C_G	-0.105296	0.121795	0.110733	0.120396	0.0354179	0.0776833	-0.00443639	0.0967602	0.00455992	0.0963853	0.0418756	0.845569	-0.00561012	0.500731	0.00576881	0.496025	0.00163182	0.626467	-0.000247901	0.335351	0.000251506	0.331779	-0.0161503	0.167076	0.0169633	0.165762	FALSE
chr5	35883632	T	C	chr5_35883632_T_C	-0.0243004	0.483236	0.0250082	0.476943	0.014598	0.361793	-0.000406029	0.442786	0.000414478	0.436126	0.0381346	0.854648	-0.00130989	0.734464	0.00132318	0.730274	0.000627138	0.793485	-2.29955e-05	0.673874	2.31541e-05	0.668622	-0.00397447	0.509354	0.00405069	0.504053	FALSE
chr5	35883655	C	A	chr5_35883655_C_A	0.0522194	0.240947	0.0522194	0.246069	0.0222864	0.178929	0.00118576	0.202002	0.00118576	0.205694	0.0449497	0.835979	0.00220868	0.60321	0.00220868	0.608561	0.000974876	0.713902	4.91032e-05	0.483479	4.91032e-05	0.489624	0.00790606	0.285478	0.00790606	0.290405	FALSE
chr5	35883702	T	C	chr5_35883702_T_C	-0.00264411	0.608442	0.0153534	0.60338	0.00943339	0.612461	-4.18432e-06	0.612542	0.000151243	0.607579	0.0371882	0.85785	0.000226477	0.800858	0.000679542	0.797119	0.000378037	0.852478	3.19474e-06	0.788853	7.28876e-06	0.784954	0.000158788	0.640807	0.00223256	0.636303	FALSE
chr5	35883884	T	G	chr5_35883884_T_G	0.015366	0.526302	0.0191894	0.532683	0.0128642	0.429024	0.000150366	0.498986	0.000228452	0.504619	0.0590819	0.798766	0.0010904	0.711065	0.00115658	0.715114	0.000705322	0.76927	1.20348e-05	0.679355	1.33863e-05	0.683599	0.00302015	0.516205	0.00341394	0.52215	FALSE
chr5	35884470	C	G	chr5_35884470_C_G	0.0307875	0.375763	0.0307875	0.38305	0.0308536	0.101586	0.000977555	0.228469	0.000977555	0.233266	0.158134	0.596607	0.00515158	0.466039	0.00515158	0.471178	0.00515431	0.344961	0.000172958	0.323851	0.000172958	0.329142	0.00728679	0.302611	0.00728679	0.308045	FALSE
chr5	35890511	C	T	chr5_35890511_C_T	0.000971573	0.586525	0.0159497	0.585371	0.0197787	0.232992	-3.28226e-05	0.507393	0.000252283	0.505286	0.119239	0.666719	-0.000161988	0.661223	0.00184017	0.660371	0.00245596	0.523335	-7.8334e-06	0.592607	2.98012e-05	0.590956	7.93941e-05	0.505826	0.00372517	0.504386	FALSE
chr5	35891152	G	A	chr5_35891152_G_A	-0.00242208	0.81964	0.00562391	0.817908	0.0126413	0.434366	-4.57167e-05	0.727029	7.58581e-05	0.724414	0.137156	0.631589	-0.000333754	0.752519	0.000778101	0.751502	0.00173659	0.593162	-6.15448e-06	0.707303	1.03471e-05	0.706128	-0.00061451	0.731714	0.00133223	0.729961	FALSE
chr5	35891805	A	C	chr5_35891805_A_C	0.0184448	0.528937	0.0184448	0.536956	0.0122994	0.448561	0.000233039	0.492641	0.000233039	0.501533	0.304065	0.410121	0.005437	0.448012	0.005437	0.453092	0.00365156	0.415285	6.63146e-05	0.439003	6.63146e-05	0.445214	0.00455722	0.427958	0.00455722	0.434106	FALSE
chr5	35891858	A	G	chr5_35891858_A_G	-0.0156999	0.5045	0.0211495	0.497516	0.00799349	0.714317	-0.000134298	0.566509	0.000170964	0.558563	0.332037	0.385143	-0.00600499	0.407532	0.00722576	0.403811	0.00270106	0.489821	-5.09555e-05	0.46925	5.91692e-05	0.464226	-0.00415549	0.390543	0.0054512	0.385602	FALSE
chr5	35891935	C	T	chr5_35891935_C_T	-0.125816	0.0920775	0.125816	0.0903661	0.0272668	0.139663	-0.00430935	0.101009	0.00430935	0.0996211	0.361827	0.360769	-0.0497762	0.116904	0.0497762	0.114219	0.0105837	0.175956	-0.00181071	0.108402	0.00181071	0.105973	-0.0324817	0.0625508	0.0324817	0.0618418	FALSE
chr5	35892188	T	C	chr5_35892188_T_C	0.0212489	0.409286	0.0299125	0.411362	0.0138899	0.398487	0.000395851	0.407033	0.000458741	0.40899	0.380914	0.348227	0.00587759	0.356675	0.0100841	0.357789	0.0049531	0.345676	0.000116896	0.360114	0.000147325	0.361296	0.0050701	0.322761	0.00740111	0.32396	FALSE
chr5	35892270	G	A	chr5_35892270_G_A	-0.105744	0.10958	0.105744	0.107695	0.022916	0.171627	-0.00242777	0.122121	0.00242777	0.120584	0.382459	0.347894	-0.0389838	0.133343	0.0389838	0.130396	0.00871889	0.207797	-0.000890669	0.127344	0.000890669	0.125039	-0.0261064	0.0747801	0.0261064	0.0742554	FALSE
chr5	35892448	A	T	chr5_35892448_A_T	-0.0283293	0.449405	0.0283293	0.441503	0.00993771	0.582436	-0.000279775	0.504994	0.000279775	0.496627	0.371059	0.357907	-0.00935465	0.381772	0.00935465	0.377187	0.00376614	0.41409	-8.96354e-05	0.425183	8.96354e-05	0.419809	-0.00686759	0.354052	0.00686759	0.348924	FALSE
chr5	35901030	A	T	chr5_35901030_A_T	0.0153347	0.588188	0.0153347	0.59604	0.00718785	0.778899	0.000111879	0.643758	0.000111879	0.652563	0.0925449	0.724109	0.0017166	0.683846	0.0017166	0.689784	0.00067893	0.781836	1.28965e-05	0.715099	1.28965e-05	0.721517	0.0029614	0.554667	0.0029614	0.561209	FALSE
chr5	35904787	C	A	chr5_35904787_C_A	0.0162134	0.512314	0.0202768	0.517676	0.0187589	0.243662	0.000256399	0.412614	0.000340158	0.416999	0.778843	0.124161	0.0123976	0.272897	0.015786	0.27588	0.014665	0.106394	0.000196446	0.250918	0.00026629	0.253378	0.00205631	0.596116	0.00244693	0.601363	FALSE
chr5	35905109	C	T	chr5_35905109_C_T	-0.0770764	0.16347	0.0770764	0.160294	0.0172756	0.282475	-0.0013759	0.192262	0.0013759	0.188746	0.7399	0.145871	-0.0573913	0.0916357	0.0573913	0.0894185	0.0126296	0.133111	-0.00101376	0.121957	0.00101376	0.119734	-0.0110882	0.213007	0.0110882	0.209538	FALSE
chr5	35908193	C	T	chr5_35908193_C_T	-0.00177308	0.846059	0.00481346	0.84503	0.00548672	0.900732	-1.44661e-05	0.881513	2.8596e-05	0.880508	0.418211	0.31904	-0.00109912	0.623696	0.00222596	0.623175	0.00234991	0.527356	-8.61014e-06	0.696999	1.36986e-05	0.696063	-0.000338219	0.767904	0.00110993	0.767193	FALSE
chr5	35908372	A	G	chr5_35908372_A_G	0.172747	0.0505067	0.172747	0.0514987	0.0279955	0.121638	0.00484362	0.0681751	0.00484362	0.0687862	0.466599	0.288487	0.0827706	0.0577218	0.0827706	0.0594239	0.0126248	0.130678	0.00224589	0.0657494	0.00224589	0.0665047	0.0426235	0.0340539	0.0426235	0.0342329	FALSE
chr5	35924646	G	C	chr5_35924646_G_C	0.00456588	0.779986	0.00732643	0.784739	0.00425144	0.973502	2.30503e-05	0.855885	3.57498e-05	0.861417	0.634449	0.204412	0.00256932	0.509591	0.0045032	0.513031	0.00265883	0.492111	1.28583e-05	0.637531	2.17548e-05	0.641917	0.000981311	0.722958	0.00148308	0.728182	FALSE
chr5	35925180	T	C	chr5_35925180_T_C	0.0544829	0.242534	0.0544829	0.246935	0.0148487	0.344137	0.000850561	0.26227	0.000850561	0.267509	0.776752	0.12265	0.042852	0.125668	0.042852	0.128535	0.011521	0.14754	0.000666879	0.159767	0.000666879	0.162808	0.0065389	0.341528	0.0065389	0.347796	FALSE
chr5	35925755	A	G	chr5_35925755_A_G	-0.153025	0.0671351	0.153025	0.0660894	0.0308148	0.104129	-0.00530151	0.0752543	0.00530151	0.0745525	0.592932	0.224084	-0.096112	0.053408	0.096112	0.0518057	0.0189828	0.0745994	-0.00340411	0.0579816	0.00340411	0.0570798	-0.032415	0.0576779	0.032415	0.057678	FALSE
chr5	35925829	C	T	chr5_35925829_C_T	-0.0145199	0.541029	0.0191297	0.535645	0.00872219	0.650789	-0.000177032	0.573742	0.00019547	0.567283	0.574394	0.233285	-0.00767041	0.344149	0.010266	0.341872	0.00485213	0.348407	-8.91323e-05	0.406881	9.9514e-05	0.403629	-0.00319958	0.477363	0.00417772	0.472727	FALSE
chr5	35925915	A	G	chr5_35925915_A_G	0.0418586	0.293248	0.0418586	0.299502	0.0105843	0.541599	0.000446938	0.353935	0.000446938	0.361468	0.590689	0.225702	0.0243612	0.190271	0.0243612	0.194004	0.00609921	0.289814	0.000254132	0.248188	0.000254132	0.252963	0.0091589	0.248025	0.0091589	0.252489	FALSE
chr5	35926089	A	C	chr5_35926089_A_C	0.00200503	0.622293	0.0147162	0.622944	0.0228898	0.175372	9.49731e-05	0.453881	0.00034185	0.452999	0.624947	0.209414	0.00189361	0.381531	0.00945543	0.381879	0.0141341	0.112223	7.61706e-05	0.307295	0.000219784	0.306831	0.000241358	0.569363	0.00292488	0.568961	FALSE
chr5	35926239	C	T	chr5_35926239_C_T	0.145546	0.0692263	0.145546	0.0703161	0.0313011	0.103686	0.00533088	0.0760184	0.00533088	0.0767974	0.725174	0.156394	0.109741	0.04024	0.109741	0.0416421	0.023367	0.0537927	0.00411643	0.0491374	0.00411643	0.0499125	0.020933	0.101691	0.020933	0.10239	TRUE
chr5	35926474	C	T	chr5_35926474_C_T	-0.0289495	0.452742	0.0289495	0.444988	0.0100102	0.575991	-0.000325004	0.493487	0.000325004	0.485567	0.728952	0.157059	-0.0200125	0.25698	0.0200125	0.252802	0.00717941	0.251483	-0.000220459	0.317008	0.000220459	0.311909	-0.00467313	0.476648	0.00467313	0.469757	FALSE
chr5	35954089	G	A	chr5_35954089_G_A	0.204475	0.0369818	0.204475	0.0377733	0.051195	0.0333274	0.0106245	0.0320874	0.0106245	0.0324509	0.546573	0.246055	0.110839	0.0365882	0.110839	0.0378123	0.0273393	0.0357272	0.00560785	0.0288254	0.00560785	0.0292271	0.0473935	0.0281265	0.0473935	0.028242	TRUE
chr5	35954486	C	T	chr5_35954486_C_T	-0.187005	0.0462432	0.187005	0.0456611	0.0238017	0.158834	-0.00446819	0.0746224	0.00446819	0.0740058	0.573382	0.233703	-0.104481	0.0429754	0.104481	0.0418741	0.0135522	0.117655	-0.00247933	0.0607577	0.00247933	0.059971	-0.0432047	0.0353795	0.0432047	0.0353047	FALSE
chr5	35954513	G	A	chr5_35954513_G_A	-0.558041	0.00433416	0.558041	0.00412029	0.0812221	0.00975204	-0.0455013	0.00573531	0.0455013	0.00554582	0.569741	0.235562	-0.317492	0.00540295	0.317492	0.00531033	0.045923	0.0110063	-0.025699	0.00527988	0.025699	0.00517292	-0.133304	0.00315926	0.133304	0.00304455	TRUE
chr5	36070960	G	A	chr5_36070960_G_A	-0.00050582	0.899483	0.00308041	0.899231	0.00488777	0.940783	-6.13199e-06	0.930234	1.54802e-05	0.929582	0.241495	0.47943	-9.56816e-05	0.765632	0.000803477	0.76544	0.00116005	0.680631	-1.46215e-06	0.822732	3.98843e-06	0.822416	-0.000123855	0.835649	0.000711371	0.835022	FALSE
chr5	36071013	C	T	chr5_36071013_C_T	0.00526621	0.663465	0.0120763	0.666318	0.00939	0.611008	7.26261e-05	0.699467	0.000105443	0.703844	0.244962	0.475241	0.00174936	0.616553	0.00260926	0.619929	0.00247074	0.522761	2.04236e-05	0.634808	2.45672e-05	0.638732	0.00125125	0.568635	0.00308049	0.571176	FALSE
chr5	36071032	C	T	chr5_36071032_C_T	0.0496578	0.290917	0.0496578	0.295674	0.0108639	0.522934	0.000623002	0.355868	0.000623002	0.361709	0.256568	0.461675	0.0120863	0.34189	0.0120863	0.346528	0.00269027	0.491121	0.000150732	0.369679	0.000150732	0.375205	0.0127713	0.217977	0.0127713	0.219825	FALSE
chr5	36071098	C	A	chr5_36071098_C_A	0.00987384	0.690337	0.0110459	0.696321	0.00964067	0.599856	0.000110023	0.675334	0.000120776	0.681754	0.264111	0.454698	0.00308914	0.581116	0.00337296	0.584532	0.00261172	0.505317	3.43115e-05	0.587478	3.69154e-05	0.59136	0.00253426	0.580804	0.0028296	0.585825	FALSE
chr5	36071257	G	A	chr5_36071257_G_A	0.00323794	0.6907	0.0102322	0.695921	0.00717763	0.77737	9.88888e-06	0.721274	7.87185e-05	0.7261	0.27924	0.437628	0.000225247	0.565316	0.00302803	0.56793	0.00211542	0.556752	-2.78271e-06	0.610213	2.47991e-05	0.61392	0.000833638	0.583215	0.00253267	0.5886	FALSE
chr5	36071340	T	C	chr5_36071340_T_C	-0.13041	0.0868279	0.13041	0.0848654	0.0463502	0.0414022	-0.00605287	0.0585023	0.00605287	0.0580378	0.282964	0.434634	-0.0405909	0.145961	0.0405909	0.143068	0.013136	0.126778	-0.00187913	0.0854515	0.00187913	0.0836892	-0.0328501	0.0561883	0.0328501	0.0555758	FALSE
chr5	36071395	G	A	chr5_36071395_G_A	-0.0403196	0.366021	0.044124	0.363072	0.0116684	0.483041	-0.000603999	0.415306	0.000640443	0.412498	0.27824	0.438784	-0.0151786	0.366326	0.0158253	0.363421	0.00345518	0.442381	-0.000233878	0.393979	0.000240099	0.390972	-0.0100306	0.276858	0.0110977	0.275797	FALSE
chr5	36071465	C	A	chr5_36071465_C_A	-0.00264541	0.855642	0.00467851	0.851103	0.011209	0.506683	-3.67226e-05	0.799484	5.65721e-05	0.79447	0.254914	0.464207	-0.000828921	0.713407	0.00126642	0.709844	0.00285186	0.481825	-1.11021e-05	0.687249	1.53735e-05	0.683181	-0.000624037	0.765075	0.00117344	0.761121	FALSE
chr5	36071485	G	T	chr5_36071485_G_T	0.0196082	0.48714	0.0217998	0.493461	0.0204363	0.210155	0.000438191	0.365317	0.000470183	0.370379	0.249979	0.469782	0.00534729	0.458954	0.00579512	0.462223	0.00523095	0.336058	0.000120295	0.372519	0.000126832	0.376481	0.00495101	0.384412	0.00550677	0.389328	FALSE
chr5	36071495	T	C	chr5_36071495_T_C	0.0368243	0.326074	0.0368243	0.332751	0.00894446	0.646741	0.000324119	0.41281	0.000324119	0.420716	0.250099	0.469315	0.00898667	0.360135	0.00898667	0.364562	0.00232612	0.532547	8.24422e-05	0.408483	8.24422e-05	0.414114	0.00922241	0.24544	0.00922241	0.249744	FALSE
chr5	36071573	A	G	chr5_36071573_A_G	-0.0024595	0.915684	0.0024595	0.912114	0.00441815	0.973396	-1.01444e-05	0.951434	1.01444e-05	0.9487	0.224533	0.50119	-0.000446715	0.8519	0.000446715	0.845746	0.00103402	0.706908	-1.85105e-06	0.898675	1.85105e-06	0.892398	-0.000552583	0.877315	0.000552583	0.871475	FALSE
chr5	36071770	A	G	chr5_36071770_A_G	0.0116929	0.468785	0.0234929	0.474492	0.0102697	0.559579	9.44787e-05	0.491906	0.000237703	0.497552	0.199376	0.533207	0.00143297	0.488897	0.00482025	0.491645	0.0020708	0.556159	8.31427e-06	0.499745	4.94279e-05	0.503215	0.00296457	0.369969	0.00586405	0.373821	FALSE
chr5	36071892	A	G	chr5_36071892_A_G	-0.0112398	0.5896	0.0164213	0.585953	0.0100376	0.579423	-7.77894e-05	0.587049	0.000171596	0.583891	0.16732	0.581083	-0.0026469	0.585434	0.00316363	0.58121	0.00157894	0.615999	-2.22593e-05	0.593684	3.16144e-05	0.589778	-0.00256284	0.50841	0.00370611	0.50457	FALSE
chr5	36071952	T	A	chr5_36071952_T_A	-0.00687771	0.685	0.0108052	0.680621	0.0080411	0.701178	-7.4207e-05	0.702176	9.05903e-05	0.696212	0.134968	0.636563	-0.00111918	0.677747	0.00141706	0.673731	0.00112382	0.689146	-1.09987e-05	0.695342	1.22413e-05	0.690248	-0.00155295	0.597597	0.00244851	0.593328	FALSE
chr5	36072010	C	T	chr5_36072010_C_T	-0.041661	0.324007	0.041661	0.317174	0.0149876	0.348795	-0.00061455	0.322463	0.00061455	0.316068	0.111358	0.681424	-0.0052466	0.488258	0.0052466	0.483836	0.00170307	0.603971	-7.70522e-05	0.450798	7.70522e-05	0.445334	-0.00940978	0.264261	0.00940978	0.25978	FALSE
chr5	36072023	G	A	chr5_36072023_G_A	-0.0121411	0.663859	0.0121411	0.655433	0.0156623	0.328383	-0.000169279	0.595376	0.000169279	0.587234	0.109305	0.685547	-0.00129278	0.71478	0.00129278	0.709567	0.00161722	0.609161	-1.67379e-05	0.665248	1.67379e-05	0.659513	-0.00270416	0.59243	0.00270416	0.585439	FALSE
chr5	36073699	T	C	chr5_36073699_T_C	-0.0190081	0.141501	0.0875588	0.141134	0.0268101	0.129804	-0.000743416	0.127371	0.00227228	0.127132	0.667644	0.18667	-0.0129483	0.0882088	0.0605967	0.0879514	0.0175876	0.0789285	-0.000494767	0.0883786	0.001553	0.0879274	-0.00258348	0.147928	0.0152516	0.147684	FALSE
chr5	36073710	T	C	chr5_36073710_T_C	-0.270336	0.0275271	0.270336	0.0270389	0.0350275	0.0784274	-0.00989312	0.0404319	0.00989312	0.0404359	0.661522	0.189553	-0.185553	0.0206842	0.185553	0.0200711	0.0230087	0.0506871	-0.00673746	0.0299665	0.00673746	0.029452	-0.0491894	0.0299	0.0491894	0.0295442	TRUE
chr5	36074140	A	G	chr5_36074140_A_G	0.00467453	0.763401	0.00745218	0.767388	0.00279154	0.999769	1.52298e-05	0.903085	2.11318e-05	0.907628	0.451228	0.298371	0.00243356	0.532362	0.00355125	0.535723	0.00126373	0.661704	7.83501e-06	0.710085	1.02099e-05	0.714077	0.00098925	0.665988	0.00177049	0.670025	FALSE
chr5	36079716	C	T	chr5_36079716_C_T	-0.0217605	0.503983	0.0217605	0.495126	0.00821518	0.698216	-0.000186912	0.560641	0.000186912	0.551217	0.311617	0.401169	-0.0068968	0.421181	0.0068968	0.416659	0.00256796	0.501325	-5.95318e-05	0.476511	5.95318e-05	0.471073	-0.00572272	0.38169	0.00572272	0.375549	FALSE
chr5	36089972	G	C	chr5_36089972_G_C	0.0106925	0.532561	0.0197573	0.535741	0.0175928	0.269773	0.000238928	0.4244	0.0003923	0.4256	0.475629	0.284605	0.00437975	0.373044	0.0088622	0.375379	0.00831346	0.219264	9.5865e-05	0.326642	0.00017314	0.32871	0.0025549	0.438451	0.00475253	0.439726	FALSE
chr5	36151747	A	T	chr5_36151747_A_T	0.0165463	0.557983	0.0171554	0.564034	0.00800009	0.715731	0.000144618	0.607171	0.000148899	0.614254	0.975091	0.00115241	0.0161405	0.274972	0.0167321	0.278293	0.00780956	0.231791	0.000141223	0.359986	0.000145381	0.363843	0.000416025	0.88839	0.000425552	0.89254	FALSE
chr5	36168669	T	A	chr5_36168669_T_A	-0.00124983	0.89987	0.00318901	0.899735	0.00559404	0.87926	-1.38429e-07	0.924538	1.76103e-05	0.925776	0.668546	0.191769	-0.000858677	0.678389	0.0021849	0.678037	0.00374822	0.417314	-5.22777e-08	0.744429	1.21178e-05	0.744298	-0.000235006	0.885367	0.000498595	0.88539	FALSE
chr5	36241541	C	T	chr5_36241541_C_T	0.0234644	0.389807	0.0348715	0.392	0.0116264	0.484314	0.000302975	0.414083	0.000439226	0.416188	0.892753	0.0435376	0.0208698	0.192929	0.0309822	0.19434	0.0103663	0.171125	0.000269685	0.244014	0.000390359	0.245429	0.00129571	0.653536	0.00201026	0.655523	FALSE
chr5	36241820	G	A	chr5_36241820_G_A	-0.00204194	0.680723	0.0116442	0.683155	0.0113585	0.498793	-5.77929e-05	0.638677	0.000160412	0.640399	0.944886	0.00934507	-0.00184232	0.366347	0.0109156	0.367623	0.0107042	0.163862	-5.3263e-05	0.386228	0.000150088	0.387409	-6.35153e-05	0.88573	0.000463661	0.887624	FALSE
chr5	36241853	T	C	chr5_36241853_T_C	-0.0287325	0.422245	0.0287325	0.414452	0.00758075	0.745566	-0.000219796	0.528117	0.000219796	0.518641	0.947976	0.00818533	-0.0273064	0.191924	0.0273064	0.188438	0.00718069	0.251138	-0.000208677	0.298425	0.000208677	0.293442	-0.000962256	0.796471	0.000962256	0.789058	FALSE
chr5	36241886	G	C	chr5_36241886_G_C	0.0117193	0.510397	0.0221154	0.510183	0.0178516	0.26888	0.000221209	0.433525	0.000390287	0.432675	0.952063	0.0066481	0.0109862	0.247817	0.0209415	0.247923	0.0169576	0.087285	0.000207364	0.245388	0.000368788	0.244812	0.000357273	0.837172	0.000732013	0.835732	FALSE
chr5	36242110	T	C	chr5_36242110_T_C	0.00656161	0.356053	0.0435363	0.35323	0.0265086	0.132205	0.000278825	0.271867	0.00128659	0.270375	0.956046	0.00542451	0.00595057	0.167583	0.0414973	0.167092	0.0253371	0.0415717	0.000256541	0.148588	0.00122604	0.148467	0.000271528	0.731876	0.00150372	0.729787	FALSE
chr5	36265608	C	T	chr5_36265608_C_T	-0.0490276	0.289318	0.0552546	0.287142	0.0163791	0.299954	-0.00096424	0.293992	0.00105655	0.291654	0.557761	0.243318	-0.0261539	0.208176	0.0298178	0.205511	0.00905733	0.198377	-0.000511454	0.219336	0.000565769	0.216767	-0.0115772	0.230644	0.0128603	0.229895	FALSE
chr5	36265802	G	T	chr5_36265802_G_T	-0.00952281	0.685641	0.0113921	0.681062	0.00995632	0.579606	-8.81995e-05	0.681685	0.000107869	0.676932	0.597964	0.224575	-0.00558056	0.446631	0.00673924	0.444107	0.00594974	0.29774	-5.14605e-05	0.478373	6.36587e-05	0.475594	-0.00227543	0.594268	0.00271686	0.59004	FALSE
chr5	36265833	C	T	chr5_36265833_C_T	-0.0329631	0.377953	0.0329631	0.370236	0.013225	0.406274	-0.000440455	0.376722	0.000440455	0.369432	0.597258	0.224712	-0.019842	0.2349	0.019842	0.230793	0.00790509	0.228967	-0.000265339	0.259545	0.000265339	0.254886	-0.00736459	0.311638	0.00736459	0.306647	FALSE
chr5	36265837	C	G	chr5_36265837_C_G	-0.00342407	0.670781	0.0114268	0.667398	0.0170438	0.27854	-5.22662e-05	0.533904	0.000196601	0.530271	0.598414	0.224218	-0.00205882	0.416104	0.00680017	0.414189	0.0102066	0.172481	-3.15616e-05	0.366177	0.000117018	0.364115	-0.000928911	0.586368	0.00254855	0.583188	FALSE
chr5	36419386	A	G	chr5_36419386_A_G	0.0408715	0.30248	0.0408715	0.30929	0.0123368	0.450487	0.000513049	0.336647	0.000513049	0.34401	0.575852	0.227212	0.0226147	0.203615	0.0226147	0.2076	0.00723336	0.252021	0.000291838	0.239826	0.000291838	0.244515	0.00932245	0.253273	0.00932245	0.257552	FALSE
chr5	36419444	A	C	chr5_36419444_A_C	0.0575793	0.223433	0.0575793	0.227979	0.0143923	0.362433	0.000880032	0.252787	0.000880032	0.257451	0.607523	0.211503	0.0343087	0.148536	0.0343087	0.151936	0.00872674	0.208152	0.000520801	0.179835	0.000520801	0.183137	0.0123013	0.19377	0.0123013	0.196852	FALSE
chr5	36419691	C	T	chr5_36419691_C_T	0.0207087	0.174584	0.0828512	0.176492	0.0121305	0.457899	0.000277275	0.249603	0.0010864	0.252488	0.67333	0.176503	0.0124187	0.106153	0.0588443	0.107256	0.00827744	0.220074	0.000173838	0.165884	0.000778321	0.167917	0.00479381	0.188817	0.0134097	0.190771	FALSE
chr5	36507469	C	A	chr5_36507469_C_A	0.0351842	0.393355	0.0351842	0.399291	0.02188	0.191323	0.000920353	0.310681	0.000920353	0.315695	0.613457	0.2181	0.0216659	0.249221	0.0216659	0.254282	0.0133797	0.123646	0.000569446	0.21671	0.000569446	0.220563	0.00735348	0.35113	0.00735348	0.355189	FALSE
chr5	36507525	C	T	chr5_36507525_C_T	0.0235793	0.221659	0.05798	0.222391	0.0256131	0.141459	0.000625717	0.177443	0.00149941	0.177765	0.639316	0.205391	0.0157922	0.138422	0.0377446	0.138939	0.0164117	0.0898987	0.00042191	0.123565	0.000979344	0.123755	0.00431427	0.20747	0.0112946	0.208324	FALSE
chr5	36507653	G	A	chr5_36507653_G_A	-0.0487433	0.278654	0.0487433	0.272802	0.0141144	0.373384	-0.000757754	0.297784	0.000757754	0.292261	0.671856	0.190239	-0.0318918	0.164729	0.0318918	0.161423	0.00935443	0.191018	-0.000487197	0.196723	0.000487197	0.192809	-0.00927958	0.269006	0.00927958	0.263746	FALSE
chr5	36690533	A	G	chr5_36690533_A_G	-0.0870973	0.165539	0.0870973	0.163187	0.0253134	0.158779	-0.00279211	0.155869	0.00279211	0.154385	0.899427	0.0378164	-0.0781953	0.0767081	0.0781953	0.0750272	0.022738	0.0552701	-0.00250767	0.0878957	0.00250767	0.086278	-0.00502723	0.441455	0.00502723	0.434316	FALSE
chr5	36690892	G	T	chr5_36690892_G_T	-0.784605	0.0013739	0.784605	0.00132888	0.0992804	0.00521622	-0.0783916	0.00243232	0.0783916	0.00233989	0.845191	0.0840014	-0.664125	0.000706033	0.664125	0.000625278	0.0839568	0.00171934	-0.0663875	0.00108723	0.0663875	0.001146	-0.0795894	0.0103221	0.0795894	0.010337	TRUE
chr5	36691075	T	C	chr5_36691075_T_C	0.0339199	0.36693	0.0339199	0.37391	0.0114737	0.493418	0.000415147	0.404274	0.000415147	0.411997	0.745163	0.151437	0.0249258	0.204824	0.0249258	0.208215	0.00853331	0.210662	0.00030504	0.254378	0.00030504	0.25857	0.00536386	0.403393	0.00536386	0.410433	FALSE
chr5	36696476	G	A	chr5_36696476_G_A	0.0135798	0.5658	0.0171203	0.570645	0.015854	0.311845	0.000232256	0.478392	0.000279444	0.482728	0.4924	0.276475	0.00720205	0.392023	0.00849806	0.395351	0.00787646	0.231698	0.000121881	0.35837	0.000139154	0.362076	0.003144	0.469044	0.00415072	0.472495	FALSE
chr5	36701409	T	C	chr5_36701409_T_C	0.0517519	0.254531	0.0517519	0.258542	0.0166267	0.28935	0.000893462	0.257313	0.000893462	0.261586	0.114266	0.676779	0.00556769	0.45441	0.00556769	0.459339	0.00187077	0.577101	9.55512e-05	0.398279	9.55512e-05	0.403297	0.0114296	0.214534	0.0114296	0.217301	FALSE
chr5	36724691	A	C	chr5_36724691_A_C	-0.00780707	0.284364	0.0448419	0.283358	0.0147391	0.351032	-0.000162052	0.292744	0.000675193	0.291682	0.501472	0.271439	-0.00280568	0.20993	0.0221513	0.209182	0.0073314	0.247961	-6.16764e-05	0.226662	0.00033105	0.226093	-0.00203249	0.215091	0.010823	0.214101	FALSE
chr5	36729170	G	A	chr5_36729170_G_A	-0.0222436	0.455744	0.0264567	0.451311	0.0124193	0.446242	-0.000237976	0.461067	0.000296996	0.456481	0.620576	0.212276	-0.01448	0.277728	0.0167748	0.274964	0.0076823	0.236733	-0.000155296	0.3111	0.000187443	0.308505	-0.00441907	0.409341	0.00540991	0.405638	FALSE
chr5	36734832	G	A	chr5_36734832_G_A	0.0078827	0.623884	0.014239	0.624092	0.0116497	0.481145	0.000103932	0.588591	0.000179474	0.588249	0.114902	0.675969	0.000464393	0.694284	0.00134983	0.693017	0.00134236	0.653444	6.25435e-06	0.660249	1.68671e-05	0.659383	0.00167521	0.550762	0.00318053	0.549956	FALSE
chr5	36734844	A	G	chr5_36734844_A_G	-0.0126376	0.654966	0.0126376	0.646905	0.0106685	0.537152	-0.00013698	0.627889	0.00013698	0.619062	0.111007	0.684113	-0.00135736	0.695433	0.00135736	0.689213	0.00127585	0.672039	-1.54766e-05	0.675298	1.54766e-05	0.668438	-0.00282802	0.58162	0.00282802	0.573469	FALSE
chr5	36739433	A	G	chr5_36739433_A_G	0.101202	0.110201	0.101202	0.112041	0.0163208	0.30121	0.00167241	0.155855	0.00167241	0.158142	0.606685	0.219153	0.0614978	0.0795504	0.0614978	0.0814775	0.0099862	0.177892	0.00102513	0.112967	0.00102513	0.115095	0.0220382	0.0922659	0.0220382	0.0928698	FALSE
chr5	36740237	T	G	chr5_36740237_T_G	0.0660206	0.206762	0.0660206	0.211205	0.0229646	0.190968	0.00195544	0.187786	0.00195544	0.190546	0.622349	0.213594	0.0401821	0.135252	0.0401821	0.138345	0.0141082	0.119359	0.00116668	0.133595	0.00116668	0.135603	0.0142258	0.180979	0.0142258	0.183564	FALSE
chr5	36744472	C	G	chr5_36744472_C_G	-0.0400479	0.32763	0.0400479	0.320916	0.0149112	0.345507	-0.000598152	0.32233	0.000598152	0.31632	0.602915	0.221872	-0.0244304	0.206067	0.0244304	0.201922	0.00896458	0.201334	-0.000362015	0.224169	0.000362015	0.220306	-0.00822364	0.287666	0.00822364	0.282208	FALSE
chr5	36744508	C	T	chr5_36744508_C_T	0.0176815	0.55337	0.0187687	0.55909	0.0071997	0.775118	0.000162703	0.621035	0.000168561	0.627871	0.637866	0.205014	0.0111618	0.353243	0.0117583	0.356983	0.00454073	0.367002	0.000100447	0.438961	0.000103662	0.442702	0.00330438	0.520061	0.00362513	0.525075	FALSE
chr5	36744561	G	A	chr5_36744561_G_A	-0.137791	0.0770613	0.137791	0.0762637	0.0215787	0.196908	-0.00318028	0.107009	0.00318028	0.106146	0.674645	0.186486	-0.0941102	0.0522665	0.0941102	0.0509363	0.0144783	0.109073	-0.00215818	0.0747017	0.00215818	0.0737179	-0.0254236	0.0815383	0.0254236	0.0809795	FALSE
chr5	36744842	C	G	chr5_36744842_C_G	0.00680379	0.591434	0.0154189	0.593613	0.016283	0.298022	0.000113256	0.486694	0.000245785	0.488198	0.769476	0.130849	0.00580102	0.318794	0.0121568	0.320428	0.012543	0.131832	9.55748e-05	0.29761	0.000193878	0.299174	0.000331867	0.676283	0.00170062	0.677367	FALSE
chr5	36745565	T	C	chr5_36745565_T_C	0.015691	0.584461	0.015691	0.593477	0.00946218	0.612172	0.000155322	0.591869	0.000155322	0.601577	0.635246	0.202772	0.0101031	0.355223	0.0101031	0.360162	0.00595801	0.297753	9.95858e-05	0.400463	9.95858e-05	0.40567	0.00299157	0.547863	0.00299157	0.556657	FALSE
chr5	36745656	A	G	chr5_36745656_A_G	0.0441387	0.326551	0.0443387	0.331316	0.0176592	0.270022	0.000874961	0.320895	0.000878066	0.324656	0.582301	0.230857	0.0255251	0.238538	0.0256525	0.241993	0.00994888	0.17744	0.000493308	0.242408	0.000495286	0.24498	0.00995284	0.280171	0.0100037	0.283245	FALSE
chr5	36895168	A	G	chr5_36895168_A_G	0.00851994	0.540522	0.0183988	0.542968	0.0181224	0.256221	0.000110265	0.429941	0.000333988	0.431729	0.0574718	0.803022	0.000851817	0.708555	0.00133577	0.709958	0.00104749	0.701659	1.28825e-05	0.624184	2.40326e-05	0.625815	0.00178001	0.511009	0.00355527	0.513317	FALSE
chr5	36920993	A	G	chr5_36920993_A_G	0.00772214	0.75888	0.00870342	0.765029	0.0108132	0.530691	0.000109899	0.719914	0.000118612	0.726158	0.0307985	0.879069	0.000106887	0.901291	0.0001895	0.905291	0.00030093	0.874759	1.69744e-06	0.878063	2.43094e-06	0.882356	0.00067485	0.805446	0.000941614	0.809763	FALSE
chr5	36921080	T	G	chr5_36921080_T_G	-5.05138e-05	0.869493	0.00412123	0.869158	0.00939568	0.615046	-3.29555e-06	0.838535	3.97934e-05	0.83777	0.0311685	0.876854	-1.9741e-05	0.926956	8.72917e-05	0.92593	0.000262199	0.883158	-1.83335e-07	0.91909	7.94746e-07	0.918085	-5.55758e-05	0.89924	0.000382679	0.898305	FALSE
chr5	36921223	T	C	chr5_36921223_T_C	-0.00730782	0.759148	0.00790883	0.754209	0.00645574	0.839143	-4.8278e-05	0.799607	5.22669e-05	0.795169	0.0197945	0.911749	-0.000128653	0.910006	0.00013509	0.906271	0.000121173	0.933892	-8.08182e-07	0.921683	8.50905e-07	0.917938	-0.000743128	0.828087	0.00077171	0.823701	FALSE
chr5	36928470	A	T	chr5_36928470_A_T	-0.00577316	0.776783	0.00728426	0.772733	0.00575537	0.877287	-2.94118e-05	0.838847	4.01235e-05	0.835648	0.0571018	0.804798	-0.000388631	0.830971	0.000457356	0.829142	0.000345715	0.861074	-2.25084e-06	0.863445	2.73922e-06	0.861761	-0.00110358	0.731041	0.00141798	0.727576	FALSE
chr5	36977699	C	T	chr5_36977699_C_T	-0.0407828	0.310444	0.0407828	0.30395	0.0138373	0.380913	-0.000564268	0.32208	0.000564268	0.31546	0.0905537	0.727498	-0.00370346	0.525612	0.00370346	0.520809	0.00121092	0.670353	-4.93307e-05	0.489871	4.93307e-05	0.483643	-0.00868889	0.266904	0.00868889	0.262204	FALSE
chr5	37072722	A	G	chr5_37072722_A_G	0.025664	0.438047	0.025664	0.445952	0.0142572	0.364952	0.000356148	0.404807	0.000356148	0.413064	0.133925	0.637865	0.0033777	0.535144	0.0033777	0.54046	0.00189994	0.570583	4.70117e-05	0.490349	4.70117e-05	0.49654	0.00619909	0.353582	0.00619909	0.359976	FALSE
chr5	37111463	G	A	chr5_37111463_G_A	-0.00818096	0.765188	0.00843695	0.75898	0.00491893	0.948371	-4.43874e-05	0.842087	4.54729e-05	0.83644	0.437819	0.306084	-0.00340585	0.593811	0.00351867	0.590355	0.00216974	0.541734	-1.85387e-05	0.692834	1.90171e-05	0.688135	-0.00215952	0.667478	0.00221986	0.661982	FALSE
chr5	37248618	C	T	chr5_37248618_C_T	-0.00755998	0.725865	0.00966232	0.722444	0.00723561	0.760078	-7.30952e-05	0.751875	8.24609e-05	0.749028	0.491324	0.27669	-0.00352631	0.517225	0.00455945	0.515284	0.00353275	0.431031	-3.38607e-05	0.577605	3.84913e-05	0.575169	-0.00176414	0.629115	0.00233577	0.626746	FALSE
chr5	37248973	A	G	chr5_37248973_A_G	0.265352	0.0236947	0.265352	0.0239852	0.0386079	0.0636012	0.0106414	0.0338748	0.0106414	0.0339174	0.841253	0.0874396	0.223185	0.0113836	0.223185	0.0116154	0.0324542	0.0251513	0.00893901	0.0191809	0.00893901	0.0193036	0.0236086	0.0862136	0.0236086	0.0871709	TRUE
chr5	37249431	C	G	chr5_37249431_C_G	0.215068	0.0357261	0.215068	0.0363045	0.031234	0.099088	0.00731991	0.0516182	0.00731991	0.0519464	0.92033	0.0227645	0.198216	0.0144317	0.198216	0.0150103	0.0287764	0.0329314	0.00675446	0.0270994	0.00675446	0.0274468	0.00960827	0.237149	0.00960827	0.241149	TRUE
chr5	37249788	C	T	chr5_37249788_C_T	-0.00460763	0.541111	0.0185907	0.54081	0.0251497	0.161681	-0.000320075	0.37334	0.000544246	0.373009	0.864565	0.0679905	-0.00398118	0.270301	0.0160232	0.270531	0.0216898	0.0607191	-0.000275633	0.216345	0.0004687	0.215739	-0.000371564	0.719558	0.00145132	0.718954	FALSE
chr5	37330370	T	G	chr5_37330370_T_G	-0.0646167	0.107205	0.116742	0.105609	0.0152968	0.329361	-0.00112865	0.163576	0.00183808	0.161887	0.443648	0.308665	-0.0238839	0.117155	0.0504963	0.115907	0.00668684	0.273088	-0.000423086	0.153569	0.000785282	0.152113	-0.0148165	0.0809477	0.0271353	0.0799244	FALSE
chr5	37330378	G	A	chr5_37330378_G_A	-1.15196	0.000361406	1.15196	0.000309168	0.14522	0.00132659	-0.173117	0.000571793	0.173117	0.000567248	0.437395	0.312509	-0.551417	0.00169064	0.551417	0.00155833	0.0660329	0.0046749	-0.0847401	0.000953366	0.0847401	0.000996395	-0.283743	0.000266635	0.283743	0.000213039	TRUE
chr5	37371287	G	A	chr5_37371287_G_A	0.00402216	0.675101	0.0121067	0.677358	0.0157535	0.323839	6.39255e-05	0.593586	0.000188789	0.595078	0.930249	0.0162937	0.00376157	0.37121	0.0112865	0.372521	0.0146879	0.107976	5.9374e-05	0.364759	0.000176257	0.366116	0.000160376	0.884306	0.000462073	0.885702	FALSE
chr5	37371915	A	C	chr5_37371915_A_C	-0.0280858	0.425478	0.0280858	0.417884	0.0149483	0.352279	-0.000491869	0.386822	0.000491869	0.379674	0.609727	0.21686	-0.017398	0.264014	0.017398	0.259167	0.00922718	0.197457	-0.000307222	0.26696	0.000307222	0.262115	-0.00602919	0.373639	0.00602919	0.367209	FALSE
chr5	37378931	A	C	chr5_37378931_A_C	-0.0027668	0.74664	0.00818645	0.744832	0.00879814	0.656722	-2.30985e-05	0.740919	7.0533e-05	0.738573	0.832299	0.0914443	-0.00217178	0.452412	0.00676984	0.449941	0.00734019	0.245763	-1.8108e-05	0.505142	5.83517e-05	0.502013	-0.000338219	0.828896	0.000754244	0.827107	FALSE
chr5	37378985	G	C	chr5_37378985_G_C	0.00430685	0.54653	0.0187904	0.549093	0.0131816	0.4088	6.80105e-05	0.495815	0.000259983	0.498502	0.85466	0.0734455	0.00360179	0.276836	0.0162432	0.27768	0.0112798	0.151359	5.70159e-05	0.291609	0.000224934	0.293432	0.000441431	0.739815	0.00127983	0.74243	FALSE
chr5	37413098	G	A	chr5_37413098_G_A	-0.116049	0.0968412	0.116049	0.0952141	0.0247988	0.157133	-0.00306935	0.110115	0.00306935	0.10875	0.536888	0.252246	-0.0621158	0.0838696	0.0621158	0.0819248	0.0131182	0.127106	-0.00161814	0.0909291	0.00161814	0.0891641	-0.0279515	0.0679765	0.0279515	0.0675368	FALSE
chr5	37413375	G	T	chr5_37413375_G_T	-0.00363311	0.782168	0.00694474	0.779512	0.00621595	0.85323	-2.53739e-05	0.819012	4.50544e-05	0.81642	0.51467	0.263317	-0.00211017	0.537703	0.00362657	0.537144	0.00318558	0.448271	-1.45222e-05	0.611618	2.3523e-05	0.610928	-0.000866983	0.700707	0.00159423	0.698227	FALSE
chr5	37413411	A	G	chr5_37413411_A_G	-0.000891258	0.881906	0.00357641	0.879431	0.00492348	0.953955	-5.07012e-06	0.923133	1.61785e-05	0.920812	0.510753	0.265243	-0.000457286	0.656799	0.00179779	0.655003	0.00252971	0.503386	-2.64078e-06	0.74085	8.16821e-06	0.739687	-0.000285819	0.810445	0.000863807	0.808014	FALSE
chr5	37672704	C	T	chr5_37672704_C_T	0.0150245	0.583528	0.0150245	0.592211	0.00657778	0.819671	9.55944e-05	0.66124	9.55944e-05	0.670576	0.544764	0.249525	0.00811437	0.375502	0.00811437	0.380166	0.00355842	0.422049	5.13216e-05	0.469316	5.13216e-05	0.475321	0.00355527	0.490136	0.00355527	0.497845	FALSE
chr5	37723278	G	T	chr5_37723278_G_T	-0.0025481	0.721925	0.00908912	0.72128	0.0102744	0.56236	-5.29312e-05	0.698573	0.000102303	0.697972	0.7704	0.135249	-0.00178643	0.421185	0.00687361	0.421263	0.00792268	0.232655	-3.86499e-05	0.452056	7.7379e-05	0.452031	-0.000493831	0.7407	0.00130365	0.740803	FALSE
chr5	37837595	G	T	chr5_37837595_G_T	-0.0378281	0.271199	0.0488495	0.267174	0.0372199	0.0681025	-0.00151772	0.156288	0.00188712	0.155115	0.928244	0.0180505	-0.0353459	0.119013	0.0454921	0.117532	0.0345634	0.0216167	-0.00141821	0.0846084	0.00175828	0.0838478	-0.00160217	0.648288	0.00204043	0.64206	FALSE
chr5	38193327	C	G	chr5_38193327_C_G	0.011338	0.318616	0.0415042	0.31953	0.0143107	0.367926	5.38073e-05	0.327153	0.000579242	0.328147	0.787248	0.12676	0.00887898	0.16466	0.0328632	0.164996	0.0112817	0.152268	4.13842e-05	0.198038	0.000458937	0.198173	0.00134017	0.429297	0.00474459	0.430429	FALSE
chr5	38193584	T	C	chr5_38193584_T_C	0.075126	0.169747	0.075126	0.173006	0.0161469	0.314687	0.00136542	0.205074	0.00136542	0.20883	0.731613	0.159889	0.0550569	0.0954829	0.0550569	0.0977895	0.0118084	0.147273	0.00100092	0.129823	0.00100092	0.132582	0.0115899	0.207954	0.0115899	0.21101	FALSE
chr5	38193715	G	A	chr5_38193715_G_A	-0.00513882	0.728608	0.00957246	0.72644	0.0102705	0.560315	-5.64365e-05	0.694774	0.000107675	0.692625	0.61924	0.214976	-0.0031832	0.473212	0.00594004	0.470836	0.00636621	0.28171	-3.46538e-05	0.48818	6.66044e-05	0.486322	-0.00101307	0.665257	0.00199438	0.663759	FALSE
chr5	38258605	A	G	chr5_38258605_A_G	-0.0749187	0.177551	0.0749187	0.174479	0.0213221	0.196356	-0.00169126	0.174502	0.00169126	0.172211	0.8172	0.103732	-0.0610954	0.0887276	0.0610954	0.0867248	0.0174586	0.0813864	-0.00138259	0.103124	0.00138259	0.101943	-0.0075996	0.316106	0.0075996	0.310308	FALSE
chr5	38259060	A	G	chr5_38259060_A_G	0.0123923	0.648265	0.0123923	0.657141	0.00695326	0.796095	0.000102086	0.696283	0.000102086	0.70495	0.748173	0.150451	0.00905555	0.378324	0.00905555	0.383566	0.00515344	0.332911	7.38507e-05	0.461968	7.38507e-05	0.467145	0.00184194	0.672463	0.00184194	0.680436	FALSE
chr5	38265903	T	A	chr5_38265903_T_A	-0.0202347	0.517092	0.0202347	0.509274	0.00821623	0.695373	-0.000146088	0.590561	0.000146088	0.580975	0.66304	0.19269	-0.0133973	0.299157	0.0133973	0.29492	0.00548376	0.321618	-9.70561e-05	0.388715	9.70561e-05	0.382907	-0.00384108	0.484574	0.00384108	0.476728	FALSE
chr5	38265961	T	C	chr5_38265961_T_C	0.105137	0.107149	0.105137	0.108891	0.0208052	0.204119	0.0022903	0.129131	0.0022903	0.130795	0.662651	0.192965	0.0691051	0.0697617	0.0691051	0.0718468	0.0137247	0.11697	0.0014958	0.0895088	0.0014958	0.0910951	0.0207965	0.102759	0.0207965	0.103644	FALSE
chr5	38349471	T	C	chr5_38349471_T_C	0.041703	0.303143	0.041703	0.309429	0.0120636	0.460369	0.000527017	0.339388	0.000527017	0.34603	0.468158	0.289619	0.0184821	0.237695	0.0184821	0.241749	0.0055777	0.312642	0.000232205	0.270275	0.000232205	0.274804	0.010696	0.227571	0.010696	0.231554	FALSE
chr5	38349533	C	T	chr5_38349533_C_T	-0.0189006	0.540748	0.0189006	0.53175	0.00916711	0.630554	-0.000164224	0.574851	0.000164224	0.565261	0.493723	0.275632	-0.009508	0.361226	0.009508	0.356874	0.00448359	0.367697	-8.21348e-05	0.417879	8.21348e-05	0.4124	-0.00472077	0.436219	0.00472077	0.428954	FALSE
chr5	38368268	A	G	chr5_38368268_A_G	0.0320829	0.416387	0.0320829	0.422767	0.0110523	0.513592	0.000394913	0.444115	0.000394913	0.451527	0.59509	0.221382	0.0204928	0.26364	0.0204928	0.267818	0.00665478	0.272151	0.000253548	0.308179	0.000253548	0.313035	0.00627689	0.372233	0.00627689	0.378157	FALSE
chr5	38376648	T	C	chr5_38376648_T_C	0.15948	0.0651845	0.15948	0.0664945	0.0282896	0.118836	0.00485647	0.0771927	0.00485647	0.0782947	0.34277	0.375939	0.0582033	0.0986827	0.0582033	0.100999	0.00983941	0.185333	0.00180013	0.0911784	0.00180013	0.0926151	0.0402242	0.0420248	0.0402242	0.0424344	FALSE
chr5	38383070	G	A	chr5_38383070_G_A	-0.163609	0.0631945	0.163609	0.0619468	0.0228361	0.173898	-0.00397514	0.0909174	0.00397514	0.0900099	0.656532	0.197241	-0.108175	0.0445994	0.108175	0.043361	0.0149451	0.103602	-0.00262469	0.0648953	0.00262469	0.0640947	-0.031864	0.0595418	0.031864	0.0590224	FALSE
chr5	38441631	C	T	chr5_38441631_C_T	-0.0718128	0.177381	0.0718128	0.17409	0.0157094	0.318216	-0.00116787	0.211254	0.00116787	0.207541	0.717286	0.164168	-0.0517998	0.10234	0.0517998	0.100123	0.0113167	0.151441	-0.000845921	0.135949	0.000845921	0.133506	-0.0118758	0.199272	0.0118758	0.195463	FALSE
chr5	38442014	A	T	chr5_38442014_A_T	-0.0669265	0.203721	0.0669265	0.200428	0.0246999	0.158858	-0.00182786	0.177283	0.00182786	0.175613	0.69188	0.173868	-0.0478516	0.121143	0.0478516	0.118298	0.0173825	0.0846139	-0.00131376	0.116789	0.00131376	0.115244	-0.0112787	0.224704	0.0112787	0.221163	FALSE
chr5	38443220	C	G	chr5_38443220_C_G	-0.0204436	0.524669	0.0204436	0.515294	0.00823789	0.697099	-0.000163288	0.582674	0.000163288	0.572848	0.304289	0.409476	-0.00639543	0.437308	0.00639543	0.432561	0.00250148	0.505372	-5.10444e-05	0.493103	5.10444e-05	0.486892	-0.00539244	0.402265	0.00539244	0.396048	FALSE
chr5	38551432	T	A	chr5_38551432_T_A	0.00708405	0.777844	0.00709888	0.785586	0.00626262	0.847477	3.93609e-05	0.84675	3.94802e-05	0.853843	0.31014	0.404563	0.00263631	0.66385	0.00264074	0.667408	0.00192412	0.568621	1.45366e-05	0.735633	1.45723e-05	0.739223	0.00164187	0.715609	0.00164187	0.722443	FALSE
chr5	38922296	G	A	chr5_38922296_G_A	0.337745	0.0145377	0.337745	0.0147152	0.0573724	0.0259206	0.020186	0.0173891	0.020186	0.0172554	0.601094	0.223287	0.202341	0.0137764	0.202341	0.0141499	0.0345691	0.022364	0.0121152	0.0140222	0.0121152	0.0143222	0.0772345	0.0114353	0.0772345	0.0113956	TRUE
chr5	38922724	A	G	chr5_38922724_A_G	0.00335854	0.596078	0.0153575	0.599463	0.00552732	0.906661	4.21198e-06	0.715287	7.9342e-05	0.7179	0.372352	0.351011	0.00137223	0.449678	0.00601855	0.450987	0.00203219	0.554399	1.88633e-06	0.561733	3.07632e-05	0.564355	0.00096702	0.478192	0.00395224	0.48126	FALSE
chr5	38931211	A	T	chr5_38931211_A_T	-0.0116296	0.652675	0.0127867	0.646605	0.00545306	0.917057	-6.42886e-05	0.750899	7.06171e-05	0.744815	0.319382	0.399282	-0.00336449	0.52779	0.00386399	0.524331	0.00174741	0.593846	-1.87866e-05	0.623751	2.15185e-05	0.618965	-0.00284707	0.540838	0.00317417	0.535557	FALSE
chr5	38933647	C	T	chr5_38933647_C_T	-0.0178452	0.589851	0.0178452	0.581474	0.0126887	0.429719	-0.00023012	0.576945	0.00023012	0.568906	0.0600076	0.79847	-0.000878515	0.777615	0.000878515	0.771271	0.000722006	0.765282	-1.12246e-05	0.740698	1.12246e-05	0.733862	-0.00286454	0.592803	0.00286454	0.584879	FALSE
chr5	38934999	G	C	chr5_38934999_G_C	-0.00132619	0.777242	0.0072184	0.774559	0.00489971	0.950617	-3.40179e-06	0.848742	3.71655e-05	0.846399	0.179864	0.561736	-0.000477565	0.710649	0.00123437	0.708815	0.000864309	0.732925	-1.90668e-06	0.777721	6.23492e-06	0.775934	-0.00032234	0.69037	0.00171332	0.68833	FALSE
chr5	38935083	C	T	chr5_38935083_C_T	0.000509626	0.832569	0.00506709	0.835537	0.00504614	0.935957	6.26283e-06	0.880399	2.64738e-05	0.884145	0.156611	0.599145	-3.91506e-05	0.765613	0.000791516	0.769172	0.000785839	0.750882	3.33501e-07	0.816223	4.01725e-06	0.819684	0.000109564	0.755552	0.00117027	0.759328	FALSE
chr5	39022373	C	A	chr5_39022373_C_A	-0.0353952	0.379806	0.0353952	0.373817	0.0151218	0.342501	-0.000621726	0.364604	0.000621726	0.358981	0.0463233	0.833435	-0.0020468	0.662179	0.0020468	0.656129	0.000766019	0.758212	-3.67623e-05	0.594202	3.67623e-05	0.587464	-0.00648014	0.378687	0.00648014	0.373534	FALSE
chr5	39048733	A	G	chr5_39048733_A_G	-0.00204265	0.791183	0.00645358	0.790288	0.00730583	0.768305	-5.87959e-06	0.817616	4.25008e-05	0.816848	0.0509551	0.821612	-0.000302254	0.846982	0.000412044	0.846224	0.000326114	0.864791	-1.51424e-06	0.865905	2.42103e-06	0.864844	-0.000643092	0.759855	0.00122108	0.758771	FALSE
chr5	39048921	G	A	chr5_39048921_G_A	-0.0119408	0.678111	0.0120621	0.67229	0.0105175	0.548113	-0.000137262	0.66718	0.000138559	0.660497	0.0581689	0.803773	-0.00105343	0.779386	0.00105643	0.776251	0.000575577	0.803577	-1.17141e-05	0.76954	1.17462e-05	0.766041	-0.00246122	0.64157	0.00247709	0.636498	FALSE
chr5	39052218	A	T	chr5_39052218_A_T	0.00173223	0.790166	0.00671091	0.790682	0.00703478	0.78838	2.17742e-05	0.807548	5.2862e-05	0.808101	0.0170777	0.921184	3.11141e-05	0.925602	0.000104163	0.926366	0.000127209	0.932074	4.196e-07	0.926927	8.94408e-07	0.928024	0.000241358	0.853702	0.000628801	0.854586	FALSE
chr5	39058254	G	A	chr5_39058254_G_A	-0.00798989	0.750311	0.00864463	0.74509	0.00771112	0.731805	-6.21332e-05	0.768326	6.86085e-05	0.762639	0.406215	0.327261	-0.00301355	0.559505	0.00324384	0.556634	0.00298929	0.463456	-2.25628e-05	0.607195	2.48403e-05	0.603365	-0.00199914	0.649897	0.00212935	0.644334	FALSE
chr5	39059219	T	C	chr5_39059219_T_C	0.00607584	0.737988	0.00863846	0.74109	0.00614871	0.86134	4.20126e-05	0.783125	5.71543e-05	0.786365	0.0195039	0.912212	6.15136e-05	0.904067	0.000136575	0.905734	0.000118099	0.935791	4.01275e-07	0.916345	8.67361e-07	0.918184	0.000392207	0.820667	0.000776474	0.822651	FALSE
chr5	39059826	C	T	chr5_39059826_C_T	0.00162287	0.826972	0.00522812	0.828855	0.00713055	0.780591	8.59431e-06	0.839995	3.54883e-05	0.841756	0.0113121	0.940304	3.0367e-05	0.944118	5.38135e-05	0.945814	8.24779e-05	0.949074	1.91058e-07	0.947063	3.70215e-07	0.948932	0.000238182	0.901756	0.000362037	0.903436	FALSE
chr5	39062875	G	A	chr5_39062875_G_A	0.0190954	0.279256	0.0467749	0.282516	0.0182763	0.265315	0.000599707	0.266375	0.000887606	0.269381	0.119026	0.66595	0.00302556	0.458528	0.00528072	0.460763	0.00218536	0.544545	7.86542e-05	0.39524	0.000102111	0.398448	0.00533687	0.227481	0.0104562	0.230049	FALSE
chr5	39063017	C	A	chr5_39063017_C_A	-0.0124477	0.642412	0.013958	0.637426	0.00790327	0.721835	-0.000112222	0.676491	0.000121662	0.670719	0.101815	0.699983	-0.00112531	0.701014	0.0012986	0.697016	0.000798294	0.748383	-1.01087e-05	0.717853	1.11918e-05	0.713887	-0.00244851	0.577027	0.00286454	0.572431	FALSE
chr5	39073237	C	T	chr5_39073237_C_T	-0.182344	0.046724	0.182344	0.0460078	0.0438044	0.0488852	-0.00837998	0.04326	0.00837998	0.0430782	0.72647	0.159248	-0.134128	0.0295742	0.134128	0.0286837	0.0322584	0.0265306	-0.00626779	0.029083	0.00626779	0.028571	-0.0285342	0.0648286	0.0285342	0.0647359	TRUE
chr5	39073310	G	T	chr5_39073310_G_T	-0.0749633	0.171715	0.0749633	0.168036	0.0155612	0.332681	-0.00129298	0.211176	0.00129298	0.207245	0.760624	0.139646	-0.0579857	0.0927064	0.0579857	0.0904634	0.0120323	0.144756	-0.0010196	0.130195	0.0010196	0.128175	-0.00955269	0.246057	0.00955269	0.24154	FALSE
chr5	39074194	G	C	chr5_39074194_G_C	-0.0872482	0.156329	0.0872482	0.153075	0.0415486	0.0538088	-0.00390766	0.0978027	0.00390766	0.0968572	0.969213	0.00221542	-0.084796	0.0644869	0.084796	0.062783	0.0402978	0.0154403	-0.00379995	0.0504371	0.00379995	0.0498249	-0.0023326	0.616216	0.0023326	0.608773	FALSE
chr5	39074594	C	T	chr5_39074594_C_T	-0.0277924	0.453544	0.0277924	0.446149	0.0100467	0.574304	-0.000286896	0.506252	0.000286896	0.497372	0.960594	0.00408576	-0.0266491	0.208947	0.0266491	0.205108	0.00965541	0.184386	-0.000275271	0.281783	0.000275271	0.277147	-0.000976547	0.801206	0.000976547	0.793233	FALSE
chr5	39080558	G	C	chr5_39080558_G_C	0.00175584	0.833819	0.00505494	0.83666	0.00762003	0.742129	1.68308e-05	0.828785	3.82263e-05	0.832506	0.185026	0.553252	0.000473313	0.729027	0.000946932	0.731488	0.0014682	0.632455	4.3408e-06	0.742975	7.41234e-06	0.74581	0.000411261	0.751858	0.00117344	0.754878	FALSE
chr5	39080592	A	G	chr5_39080592_A_G	0.0332639	0.353029	0.0332639	0.360416	0.0109089	0.522819	0.000363649	0.391627	0.000363649	0.399471	0.196624	0.536323	0.00662299	0.411486	0.00662299	0.416837	0.0021354	0.545035	7.22188e-05	0.424982	7.22188e-05	0.430802	0.00824269	0.271791	0.00824269	0.276833	FALSE
chr5	39081062	T	G	chr5_39081062_T_G	-0.00927383	0.730515	0.00927383	0.723453	0.00709323	0.783498	-6.93834e-05	0.770176	6.93834e-05	0.762502	0.234062	0.487247	-0.00252165	0.64167	0.00252165	0.635426	0.00166408	0.602728	-1.91038e-05	0.688174	1.91038e-05	0.680875	-0.00247074	0.627238	0.00247074	0.620431	FALSE
chr5	39084369	G	A	chr5_39084369_G_A	0.00278404	0.770407	0.00732845	0.773351	0.00711814	0.783561	2.23216e-05	0.786451	5.59908e-05	0.789475	0.0832971	0.741895	0.000321919	0.796185	0.000639208	0.796793	0.000592282	0.794781	2.59652e-06	0.811032	4.89948e-06	0.81198	0.00074948	0.716671	0.00152119	0.719053	FALSE
chr5	39086266	C	T	chr5_39086266_C_T	-0.0766905	0.175543	0.0766905	0.171764	0.0217605	0.188517	-0.00181638	0.168009	0.00181638	0.165512	0.322299	0.392598	-0.0262846	0.202149	0.0262846	0.198244	0.00708008	0.256662	-0.000630141	0.180391	0.000630141	0.176572	-0.0194912	0.119629	0.0194912	0.117966	FALSE
chr5	39086352	C	T	chr5_39086352_C_T	-0.00353683	0.301796	0.0435766	0.302937	0.0198109	0.227107	6.10142e-05	0.260933	0.000856383	0.261749	0.382435	0.343384	-0.00226889	0.260079	0.0176826	0.260053	0.00738036	0.247528	2.19124e-06	0.235226	0.00033954	0.235247	-0.00103053	0.221289	0.010904	0.222161	FALSE
chr5	39086766	A	G	chr5_39086766_A_G	-0.00440425	0.758333	0.00805665	0.753623	0.00541764	0.910015	-2.02382e-05	0.818327	4.46483e-05	0.814715	0.607296	0.214801	-0.00273779	0.505778	0.00458336	0.502536	0.00324753	0.44293	-1.28957e-05	0.606332	2.52302e-05	0.602706	-0.00103212	0.683655	0.00180383	0.678859	FALSE
chr5	39086972	T	C	chr5_39086972_T_C	-1.26447	0.000217206	1.26447	0.000177485	0.126502	0.00220761	-0.159054	0.000636512	0.159054	0.000583075	0.609618	0.213445	-0.77915	0.000444117	0.77915	0.000379199	0.0756354	0.00261561	-0.0960851	0.000595509	0.0960851	0.000610352	-0.301351	0.000200607	0.301351	0.000139174	TRUE
chr5	39087001	C	A	chr5_39087001_C_A	-0.164703	0.0522316	0.183531	0.0515135	0.0284982	0.123755	-0.00518963	0.071601	0.00555924	0.0715814	0.607276	0.215062	-0.106137	0.0409547	0.115654	0.0402691	0.0171079	0.0870845	-0.00324618	0.0549767	0.00343301	0.0546328	-0.0337552	0.0454493	0.0384331	0.0453672	FALSE
chr5	39091939	A	C	chr5_39091939_A_C	0.000350936	0.904127	0.00284226	0.906081	0.00711652	0.782233	3.47509e-06	0.899072	2.17455e-05	0.900934	0.00526859	0.972747	-1.20829e-05	0.97696	1.95417e-05	0.978358	4.22566e-05	0.975743	-9.69012e-08	0.976366	1.61171e-07	0.977808	-5.08122e-05	0.96464	0.000114327	0.96557	FALSE
chr5	39097606	C	T	chr5_39097606_C_T	-0.0205475	0.521566	0.0205475	0.513202	0.0128693	0.422015	-0.00025792	0.499627	0.00025792	0.490738	0.0269511	0.886674	-0.000621938	0.795624	0.000621938	0.789354	0.000344458	0.856682	-7.8024e-06	0.755272	7.8024e-06	0.748994	-0.00293282	0.567419	0.00293282	0.559478	FALSE
chr5	39097939	G	C	chr5_39097939_G_C	0.138979	0.0700362	0.138979	0.0710567	0.0502538	0.0351315	0.00699111	0.0486214	0.00699111	0.0486722	0.0448624	0.838171	0.00658165	0.422395	0.00658165	0.427836	0.00217572	0.546642	0.000321714	0.233246	0.000321714	0.237285	0.020598	0.107786	0.020598	0.108188	FALSE
chr5	39097978	G	A	chr5_39097978_G_A	-0.0244156	0.474762	0.0244156	0.466391	0.0124272	0.442067	-0.000290346	0.48457	0.000290346	0.475779	0.0254537	0.893891	-0.000739132	0.782417	0.000739132	0.77619	0.000300098	0.8718	-8.60917e-06	0.749413	8.60917e-06	0.742764	-0.00330914	0.538297	0.00330914	0.529819	FALSE
chr5	39099525	C	T	chr5_39099525_C_T	-0.0208657	0.511811	0.0213468	0.506134	0.0132931	0.411707	-0.000328307	0.476473	0.000332165	0.471095	0.145836	0.619905	-0.00268881	0.591686	0.00279587	0.588561	0.00185694	0.577018	-4.29536e-05	0.549856	4.38122e-05	0.545569	-0.00496848	0.430926	0.00510504	0.426578	FALSE
chr5	39101949	G	C	chr5_39101949_G_C	-0.00427893	0.86761	0.00438397	0.86225	0.00711989	0.782827	-3.47377e-05	0.868138	3.53392e-05	0.863346	0.0420407	0.84317	-0.0001325	0.920994	0.000139167	0.916602	0.000299592	0.871756	-1.18207e-06	0.922407	1.22025e-06	0.917849	-0.000544643	0.875498	0.000560522	0.870641	FALSE
chr5	39102530	G	A	chr5_39102530_G_A	-0.0363338	0.353968	0.0363338	0.346486	0.0157942	0.313533	-0.000583739	0.328037	0.000583739	0.321318	0.014364	0.928748	-0.000567412	0.803945	0.000567412	0.798002	0.000241876	0.891947	-9.65073e-06	0.735999	9.65073e-06	0.729707	-0.00308843	0.550523	0.00308843	0.543385	FALSE
chr5	39102834	C	G	chr5_39102834_C_G	0.0421528	0.293611	0.0421528	0.299222	0.0208312	0.20594	0.000965397	0.242569	0.000965397	0.246894	0.00458263	0.972443	0.000186592	0.879529	0.000186592	0.886321	9.38733e-05	0.945036	4.12397e-06	0.8033	4.12397e-06	0.809608	0.0013497	0.720487	0.0013497	0.728142	FALSE
chr5	39115079	T	C	chr5_39115079_T_C	0.00239064	0.789325	0.00649484	0.794034	0.00830209	0.691488	2.98687e-05	0.777761	5.51448e-05	0.783018	0.0841291	0.739258	0.000267163	0.80307	0.000473849	0.807712	0.000703549	0.769095	2.83171e-06	0.802727	4.10461e-06	0.807442	0.000549407	0.734783	0.00129254	0.739151	FALSE
chr5	39116140	C	A	chr5_39116140_C_A	-0.00868799	0.544269	0.0184458	0.541808	0.0156112	0.320744	-0.000179822	0.458425	0.000297938	0.45654	0.328167	0.387564	-0.00312003	0.440614	0.00611473	0.438779	0.00512726	0.334446	-6.27302e-05	0.398588	9.87677e-05	0.397069	-0.00214523	0.440045	0.00451435	0.438143	FALSE
chr5	39116985	A	T	chr5_39116985_A_T	-0.00493676	0.60595	0.0156028	0.604914	0.00879456	0.656862	-8.97458e-05	0.625702	0.000163423	0.623798	0.0620369	0.790768	-0.000248232	0.742514	0.00101357	0.740815	0.000548248	0.805368	-5.39031e-06	0.739982	1.06647e-05	0.738932	-0.000703431	0.56424	0.0029868	0.564012	FALSE
chr5	39117977	G	A	chr5_39117977_G_A	-0.0609741	0.209984	0.0609741	0.205962	0.0182876	0.253123	-0.00115762	0.211901	0.00115762	0.208706	0.161141	0.590107	-0.00976758	0.348656	0.00976758	0.343729	0.0029446	0.468337	-0.00018562	0.303711	0.00018562	0.298776	-0.0150166	0.153677	0.0150166	0.152032	FALSE
chr5	39128255	T	A	chr5_39128255_T_A	-0.0125223	0.594443	0.0158471	0.588656	0.0077244	0.7154	-0.000136706	0.6388	0.00015792	0.633467	0.066772	0.78152	-0.000656029	0.731561	0.000960069	0.72747	0.000496428	0.817578	-7.15111e-06	0.74472	9.09106e-06	0.740747	-0.00221668	0.554235	0.00300427	0.549305	FALSE
chr5	39128261	G	A	chr5_39128261_G_A	-0.0473507	0.279967	0.0473507	0.27423	0.0153808	0.335568	-0.000812565	0.285301	0.000812565	0.280222	0.0623783	0.792095	-0.00341613	0.559692	0.00341613	0.554059	0.0010726	0.705008	-6.328e-05	0.498232	6.328e-05	0.491795	-0.00939867	0.265226	0.00939867	0.260748	FALSE
chr5	39128495	C	T	chr5_39128495_C_T	-0.0151321	0.506364	0.0219539	0.503067	0.0268554	0.132466	-0.000517439	0.328559	0.000653421	0.327778	0.0336996	0.872703	-0.000397556	0.794626	0.000608728	0.792986	0.000868356	0.744594	-1.20254e-05	0.663029	1.69023e-05	0.660787	-0.00188005	0.593665	0.00261365	0.59089	FALSE
chr5	39137851	G	T	chr5_39137851_G_T	0.390391	0.0108706	0.390391	0.0109334	0.0470147	0.0422742	0.0205489	0.0188912	0.0205489	0.0189352	0.588834	0.223816	0.239453	0.0108224	0.239453	0.0112561	0.0283646	0.0349811	0.0129244	0.015567	0.0129244	0.0156862	0.0864538	0.00910744	0.0864538	0.00912067	TRUE
chr5	39138276	G	A	chr5_39138276_G_A	-0.385069	0.0107951	0.385069	0.0106791	0.0793592	0.0104945	-0.0312494	0.00970761	0.0312494	0.00958677	0.483561	0.279687	-0.189038	0.0165238	0.189038	0.0159532	0.0387433	0.0170181	-0.0154765	0.0105817	0.0154765	0.0103676	-0.0972911	0.0066549	0.0972911	0.00667117	TRUE
chr5	39138277	T	C	chr5_39138277_T_C	0.0383804	0.0906885	0.120104	0.0908927	0.0335787	0.0849835	0.00190313	0.0815923	0.00428762	0.0815059	0.50293	0.269518	0.0200499	0.0840064	0.0608402	0.0844837	0.016944	0.085551	0.000991581	0.0706416	0.00217681	0.0712482	0.00921606	0.0636228	0.0297505	0.06363	FALSE
chr5	39138432	T	C	chr5_39138432_T_C	0.0903456	0.137603	0.0903456	0.140407	0.0192555	0.250786	0.00208588	0.164552	0.00208588	0.16772	0.386274	0.340685	0.0372015	0.145692	0.0372015	0.148623	0.00768436	0.245819	0.000890738	0.15643	0.000890738	0.159399	0.0229433	0.0938022	0.0229433	0.0947737	FALSE
chr5	39140603	G	T	chr5_39140603_G_T	0.00546378	0.815333	0.00546378	0.82344	0.00702758	0.792014	3.84422e-05	0.829699	3.84422e-05	0.837622	0.099476	0.70698	0.000520775	0.796624	0.000520775	0.803027	0.000682176	0.773213	3.55226e-06	0.815232	3.55226e-06	0.821779	0.00116868	0.751575	0.00116868	0.759277	FALSE
chr5	39142781	G	C	chr5_39142781_G_C	0.00149479	0.876999	0.00388248	0.879898	0.00623432	0.831784	1.41325e-05	0.873303	3.36106e-05	0.876458	0.237676	0.482304	0.000383119	0.794419	0.000964346	0.794824	0.00151522	0.628466	3.58567e-06	0.808893	8.40229e-06	0.80999	0.000398558	0.800961	0.00102101	0.803238	FALSE
chr5	39143138	C	G	chr5_39143138_C_G	0.00795914	0.745555	0.00795914	0.753494	0.00624775	0.854532	5.0642e-05	0.790279	5.0642e-05	0.798043	0.201464	0.531792	0.00152094	0.667848	0.00152094	0.673764	0.00125917	0.662853	9.76446e-06	0.715041	9.76446e-06	0.721012	0.00190069	0.655916	0.00190069	0.663317	FALSE
chr5	39143222	T	C	chr5_39143222_T_C	-0.0418492	0.341084	0.0418492	0.335025	0.0171419	0.282229	-0.000821284	0.311776	0.000821284	0.30697	0.20426	0.527743	-0.00740938	0.413469	0.00740938	0.408484	0.00340494	0.43288	-0.000141651	0.364946	0.000141651	0.359719	-0.010272	0.259921	0.010272	0.256652	FALSE
chr5	39143346	T	C	chr5_39143346_T_C	-0.00330902	0.703716	0.0103726	0.698916	0.00813143	0.703632	-1.04561e-05	0.711815	9.05972e-05	0.706362	0.188153	0.550882	-0.000628604	0.659225	0.00186334	0.655513	0.00146489	0.629162	-1.90241e-06	0.679104	1.59112e-05	0.674455	-0.00080188	0.597245	0.00258031	0.592086	FALSE
chr5	39153149	G	T	chr5_39153149_G_T	-0.0194517	0.53024	0.0194517	0.522365	0.0144876	0.36226	-0.000295648	0.469015	0.000295648	0.460892	0.0893675	0.728868	-0.00160385	0.665673	0.00160385	0.66011	0.00137299	0.652581	-2.56777e-05	0.604151	2.56777e-05	0.597826	-0.00408562	0.473877	0.00408562	0.466586	FALSE
chr5	39153779	G	A	chr5_39153779_G_A	0.000527759	0.796032	0.0063254	0.798365	0.00593872	0.879183	-1.64275e-06	0.833734	3.84174e-05	0.836186	0.0900027	0.727171	0.000124729	0.789426	0.000568945	0.791126	0.000527979	0.809753	3.04161e-07	0.822115	3.41974e-06	0.824263	0.000136558	0.729162	0.00132747	0.731409	FALSE
chr5	39154121	A	G	chr5_39154121_A_G	0.00538729	0.771348	0.00770563	0.775372	0.00694278	0.799759	4.45799e-05	0.797737	6.09741e-05	0.801222	0.0803087	0.748228	0.00029021	0.818955	0.000461885	0.821881	0.000539476	0.804926	2.27736e-06	0.833234	3.49137e-06	0.83664	0.00105753	0.728485	0.0014545	0.732228	FALSE
chr5	39154200	G	A	chr5_39154200_G_A	-0.018641	0.469858	0.0243542	0.464628	0.00926118	0.622605	-0.000204719	0.509883	0.000248157	0.503708	0.0729854	0.765248	-0.00103607	0.661121	0.00153276	0.657173	0.000642091	0.780105	-1.059e-05	0.662173	1.43664e-05	0.657892	-0.00327104	0.437691	0.00451593	0.43325	FALSE
chr5	39156372	T	A	chr5_39156372_T_A	-0.0693111	0.19959	0.0693111	0.194926	0.0128325	0.425937	-0.000899082	0.259315	0.000899082	0.254124	0.125503	0.654969	-0.00884834	0.3857	0.00884834	0.380941	0.00157154	0.61847	-0.000112978	0.388313	0.000112978	0.382688	-0.0154787	0.163677	0.0154787	0.160955	FALSE
chr5	39159283	G	C	chr5_39159283_G_C	0.154922	0.0601285	0.154922	0.0610005	0.0406616	0.0569165	0.00665314	0.0539032	0.00665314	0.0540916	0.0292265	0.880744	0.00493815	0.478024	0.00493815	0.483395	0.00125288	0.67256	0.00022173	0.292359	0.00022173	0.296884	0.0172333	0.132602	0.0172333	0.133798	FALSE
chr5	39159334	G	C	chr5_39159334_G_C	-0.0754466	0.167165	0.0754466	0.164622	0.0287194	0.117933	-0.00231744	0.13425	0.00231744	0.133053	0.0152786	0.925979	-0.00126975	0.703799	0.00126975	0.697881	0.000469435	0.827839	-4.13857e-05	0.54442	4.13857e-05	0.538239	-0.00640551	0.354778	0.00640551	0.348592	FALSE
chr5	39159346	C	T	chr5_39159346_C_T	-0.122594	0.0917701	0.122594	0.0904227	0.0395124	0.0659833	-0.00550788	0.074127	0.00550788	0.0733213	0.0160217	0.92313	-0.00216855	0.629831	0.00216855	0.624059	0.000696799	0.777465	-0.0001053	0.42305	0.0001053	0.417511	-0.00930181	0.264325	0.00930181	0.260105	FALSE
chr5	39159360	G	A	chr5_39159360_G_A	0.00185885	0.488781	0.0229697	0.487312	0.00990384	0.583151	7.60856e-06	0.520555	0.000242637	0.518291	0.01787	0.916506	-6.76573e-06	0.830768	0.000433995	0.828691	0.000181527	0.910329	-3.73172e-07	0.812215	4.60095e-06	0.810687	8.41577e-05	0.612698	0.00239294	0.610811	FALSE
chr5	39160835	G	A	chr5_39160835_G_A	-0.0256604	0.457845	0.0256604	0.449027	0.0124485	0.441726	-0.000311944	0.454854	0.000311944	0.445823	0.0596424	0.799017	-0.00144632	0.689573	0.00144632	0.683814	0.000777438	0.758502	-1.81609e-05	0.652043	1.81609e-05	0.645523	-0.00447783	0.451964	0.00447783	0.444625	FALSE
chr5	39161042	T	A	chr5_39161042_T_A	-0.016694	0.442984	0.0289197	0.442365	0.0115038	0.489301	-0.000279857	0.460024	0.000381033	0.459596	0.0537117	0.813572	-0.00104838	0.676608	0.00173253	0.678163	0.000590482	0.79575	-1.72935e-05	0.654118	2.25317e-05	0.654345	-0.00308684	0.429882	0.00531623	0.429753	FALSE
chr5	39164290	A	C	chr5_39164290_A_C	-0.029377	0.458777	0.029377	0.452308	0.0151082	0.340935	-0.00053116	0.421817	0.00053116	0.416517	0.203339	0.529494	-0.00617011	0.492201	0.00617011	0.487047	0.00309914	0.462888	-0.000113395	0.448812	0.000113395	0.4428	-0.00742493	0.358701	0.00742493	0.354329	FALSE
chr5	39164447	T	C	chr5_39164447_T_C	0.0533886	0.230106	0.0533886	0.235504	0.0157336	0.315625	0.000833604	0.242737	0.000833604	0.247901	0.238012	0.483353	0.0128488	0.293282	0.0128488	0.297812	0.00368785	0.413175	0.000197924	0.280676	0.000197924	0.285329	0.0137177	0.163918	0.0137177	0.166373	FALSE
chr5	39164576	C	G	chr5_39164576_C_G	0.0113301	0.637065	0.0124541	0.644374	0.0107006	0.534406	0.000119562	0.607661	0.000132125	0.615836	0.249316	0.469088	0.002989	0.551463	0.00317593	0.554999	0.00265167	0.493664	3.1451e-05	0.547635	3.35403e-05	0.552093	0.00285342	0.527795	0.00313607	0.534399	FALSE
chr5	39164608	G	C	chr5_39164608_G_C	-0.00571057	0.782128	0.00718252	0.775866	0.00476134	0.953159	-2.59059e-05	0.863675	3.30139e-05	0.858073	0.240659	0.479706	-0.00155894	0.655906	0.00179657	0.652155	0.00117125	0.679701	-7.26551e-06	0.743066	8.41303e-06	0.739156	-0.00150214	0.67466	0.00183559	0.668366	FALSE
chr5	39164721	A	G	chr5_39164721_A_G	-9.9481e-05	0.821791	0.00525982	0.82341	0.00597191	0.862396	5.49247e-06	0.872125	2.64696e-05	0.874074	0.231294	0.491495	0.000216152	0.71544	0.00120761	0.716964	0.00137854	0.64662	2.36456e-06	0.774484	6.42682e-06	0.776067	-1.27031e-05	0.720559	0.00142592	0.721675	FALSE
chr5	39165141	A	G	chr5_39165141_A_G	0.0578301	0.21759	0.0578301	0.221908	0.0127338	0.434856	0.000799155	0.270611	0.000799155	0.27588	0.121946	0.66295	0.00753066	0.398246	0.00753066	0.40295	0.00162998	0.615112	0.000109659	0.389981	0.000109659	0.395247	0.0133668	0.176896	0.0133668	0.179385	FALSE
chr5	39165266	G	A	chr5_39165266_G_A	-0.0198291	0.475776	0.026048	0.470748	0.0137133	0.388174	-0.000227209	0.466844	0.000335347	0.461599	0.0911825	0.724615	-0.00227519	0.624843	0.00263903	0.621371	0.00123213	0.666668	-2.72569e-05	0.592201	3.35836e-05	0.588026	-0.00467949	0.410977	0.00577195	0.407103	FALSE
chr5	39165368	C	T	chr5_39165368_C_T	-0.0122326	0.604017	0.0166642	0.599206	0.0125364	0.44134	-0.000120189	0.572672	0.000194633	0.567757	0.0814456	0.74573	-0.000916921	0.714618	0.00132112	0.710841	0.00104668	0.699072	-8.93789e-06	0.676707	1.57278e-05	0.672405	-0.00228337	0.549661	0.0033155	0.545928	FALSE
chr5	39166909	C	T	chr5_39166909_C_T	-0.0214953	0.49723	0.0214953	0.488263	0.00910958	0.635366	-0.00019559	0.534102	0.00019559	0.524421	0.222178	0.500512	-0.00480574	0.476805	0.00480574	0.472245	0.00199933	0.557121	-4.3169e-05	0.508291	4.3169e-05	0.501968	-0.00539562	0.390735	0.00539562	0.383882	FALSE
chr5	39167106	A	T	chr5_39167106_A_T	0.0106432	0.700047	0.0120353	0.702753	0.00838833	0.685954	9.92985e-05	0.729335	0.000109809	0.732989	0.228757	0.492252	0.00222692	0.65237	0.00261599	0.65471	0.00192082	0.568387	2.09749e-05	0.675096	2.39166e-05	0.677271	0.00244057	0.615706	0.00281849	0.618935	FALSE
chr5	39178604	G	A	chr5_39178604_G_A	-0.031067	0.425665	0.0314015	0.419816	0.0112742	0.503364	-0.000443253	0.451375	0.000446002	0.445339	0.521489	0.260955	-0.0155964	0.313669	0.01581	0.309516	0.00586385	0.30558	-0.000224596	0.347809	0.000226351	0.344066	-0.00732807	0.350956	0.00737888	0.346214	FALSE
chr5	39178919	C	T	chr5_39178919_C_T	-0.0332091	0.380765	0.0332091	0.373418	0.0104951	0.548619	-0.000339188	0.434222	0.000339188	0.425855	0.444928	0.303986	-0.0155529	0.284161	0.0155529	0.279437	0.00457277	0.364415	-0.000154529	0.335624	0.000154529	0.330906	-0.00830303	0.286359	0.00830303	0.282139	FALSE
chr5	39178930	T	C	chr5_39178930_T_C	0.0585307	0.218198	0.0585307	0.223516	0.0141154	0.370385	0.000828115	0.251995	0.000828115	0.257261	0.457667	0.296405	0.0259031	0.184535	0.0259031	0.188395	0.00643756	0.278706	0.000364963	0.209133	0.000364963	0.213075	0.0147562	0.156962	0.0147562	0.159337	FALSE
