## Supplementary Tables for "Integrating multi-omic QTLs and predictive models reveals regulatory architectures at immune related GWAS loci in CD4+ T cells" (part 37 of 52)

### Sheet: Supplementary Table 1 (continued)
Supplementary Table 1. ChromBPNet Variant Prediction Scores
chr5	39179538	C	T	chr5_39179538_C_T	0.00351145	0.792356	0.0062306	0.798076	0.00712909	0.768347	1.3783e-05	0.810102	4.43383e-05	0.815109	0.247392	0.470496	0.000801722	0.663703	0.00142852	0.667697	0.00173743	0.594192	3.07569e-06	0.699532	1.01191e-05	0.703564	0.000990838	0.676509	0.00168633	0.68198	FALSE
chr5	39179555	T	C	chr5_39179555_T_C	-0.0265384	0.44128	0.0265384	0.432925	0.0167061	0.289826	-0.000460219	0.371913	0.000460219	0.365059	0.235981	0.484354	-0.00641174	0.434733	0.00641174	0.430003	0.00390771	0.402447	-0.000110381	0.384603	0.000110381	0.379076	-0.00667069	0.337697	0.00667069	0.332004	FALSE
chr5	39179648	C	T	chr5_39179648_C_T	-0.0162218	0.591033	0.0162218	0.581481	0.00836996	0.687528	-0.000143992	0.624664	0.000143992	0.615009	0.184567	0.554117	-0.0029758	0.581482	0.0029758	0.576139	0.00153673	0.619618	-2.63821e-05	0.60835	2.63821e-05	0.601579	-0.0040745	0.482941	0.0040745	0.475757	FALSE
chr5	39187190	T	A	chr5_39187190_T_A	-0.0322605	0.204463	0.0680823	0.203446	0.0126006	0.465507	-0.000824309	0.272778	0.00114475	0.272789	0.391049	0.337145	-0.00891152	0.199359	0.0259886	0.198555	0.00472214	0.358331	-0.000255577	0.243996	0.000409897	0.242405	-0.00876034	0.14402	0.0172936	0.14394	FALSE
chr5	39187197	C	A	chr5_39187197_C_A	-0.113099	0.109339	0.113099	0.106965	0.0286798	0.114331	-0.00334476	0.103308	0.00334476	0.1022	0.385056	0.341267	-0.0410224	0.133375	0.0410224	0.130335	0.0110145	0.157645	-0.00121091	0.109447	0.00121091	0.107457	-0.0286565	0.0721582	0.0286565	0.0714898	FALSE
chr5	39187419	C	T	chr5_39187419_C_T	-0.0507312	0.265135	0.0507312	0.260729	0.0166164	0.31278	-0.000975633	0.272252	0.000975633	0.268138	0.366142	0.355274	-0.0193828	0.247482	0.0193828	0.243298	0.00649971	0.282197	-0.00039604	0.243942	0.00039604	0.240371	-0.0132779	0.188706	0.0132779	0.18676	FALSE
chr5	39187709	C	T	chr5_39187709_C_T	-0.0185108	0.563671	0.0185108	0.554342	0.0107581	0.530339	-0.000197282	0.573146	0.000197282	0.563312	0.246384	0.470609	-0.00453889	0.527127	0.00453889	0.521744	0.002611	0.49467	-4.77504e-05	0.536701	4.77504e-05	0.530046	-0.00487162	0.44878	0.00487162	0.442311	FALSE
chr5	39187953	G	A	chr5_39187953_G_A	-0.0703625	0.190592	0.0703625	0.187363	0.0203785	0.218253	-0.00159679	0.189148	0.00159679	0.186537	0.191724	0.542816	-0.0137445	0.303412	0.0137445	0.299201	0.00403715	0.400666	-0.000315908	0.256551	0.000315908	0.252323	-0.017246	0.139534	0.017246	0.138011	FALSE
chr5	39191465	G	A	chr5_39191465_G_A	0.121937	0.0892287	0.138113	0.0903102	0.0280517	0.119425	0.00390845	0.0948244	0.00428401	0.0953125	0.42087	0.317529	0.0510033	0.100662	0.0592154	0.102112	0.0119449	0.143721	0.00167011	0.0935803	0.00186078	0.0945183	0.0310748	0.0600718	0.0348699	0.0598888	FALSE
chr5	39197596	G	C	chr5_39197596_G_C	0.0761617	0.16618	0.0761617	0.169154	0.0275604	0.132114	0.00234863	0.140414	0.00234863	0.141968	0.0851597	0.739763	0.00689411	0.419003	0.00689411	0.424576	0.00260652	0.518551	0.000230497	0.300226	0.000230497	0.305427	0.0157883	0.147971	0.0157883	0.15011	FALSE
chr5	39200918	C	G	chr5_39200918_C_G	-0.0189219	0.469321	0.0247873	0.464372	0.00847423	0.677497	-0.000160231	0.539626	0.000216177	0.534035	0.137807	0.631026	-0.00311486	0.54189	0.00395181	0.538417	0.00122358	0.671592	-2.67555e-05	0.575241	3.47387e-05	0.571516	-0.00468584	0.384516	0.00606729	0.380633	FALSE
chr5	39201078	T	C	chr5_39201078_T_C	0.00123925	0.813866	0.0057214	0.814038	0.00613634	0.866727	8.4836e-06	0.844504	3.62942e-05	0.844638	0.167221	0.580111	0.000360381	0.724579	0.00102785	0.725146	0.00103593	0.701392	2.39744e-06	0.764497	6.56898e-06	0.765885	0.000211188	0.71454	0.00146561	0.715235	FALSE
chr5	39201295	C	G	chr5_39201295_C_G	0.00870887	0.708716	0.00976795	0.715034	0.0122139	0.456069	0.000104689	0.655302	0.000115996	0.661731	0.164624	0.584024	0.0014743	0.670721	0.00168808	0.67442	0.00201361	0.559514	1.79574e-05	0.641219	2.02397e-05	0.644955	0.0019388	0.629428	0.00220557	0.634331	FALSE
chr5	39201420	C	T	chr5_39201420_C_T	0.0382238	0.361397	0.0382238	0.366757	0.0282027	0.121865	0.00119186	0.25257	0.00119186	0.256821	0.147586	0.612761	0.00540266	0.484156	0.00540266	0.489405	0.00424228	0.385103	0.000177598	0.35318	0.000177598	0.358025	0.0085301	0.296817	0.0085301	0.301104	FALSE
chr5	39203589	T	C	chr5_39203589_T_C	0.0565801	0.222018	0.0565801	0.227357	0.00927127	0.623694	0.000533913	0.322953	0.000533913	0.329531	0.540999	0.248297	0.0301167	0.161023	0.0301167	0.164218	0.00500045	0.338692	0.000282816	0.236944	0.000282816	0.241382	0.0128793	0.178361	0.0128793	0.181368	FALSE
chr5	39208580	G	A	chr5_39208580_G_A	-0.00516559	0.486293	0.0240608	0.481177	0.0119958	0.466071	-9.43883e-05	0.477154	0.000299338	0.472451	0.173258	0.571163	-0.00131687	0.526409	0.0039066	0.523887	0.00212092	0.547726	-2.1456e-05	0.510409	4.9546e-05	0.50648	-0.00160852	0.396398	0.0056608	0.392623	FALSE
chr5	39208690	G	A	chr5_39208690_G_A	-0.0221339	0.513805	0.0221339	0.505663	0.0210994	0.197141	-0.000427526	0.405902	0.000427526	0.398049	0.16474	0.585215	-0.00403883	0.544929	0.00403883	0.53876	0.0034171	0.431668	-7.7778e-05	0.455578	7.7778e-05	0.449632	-0.00557823	0.416404	0.00557823	0.40991	FALSE
chr5	39209540	G	C	chr5_39209540_G_C	-0.0135018	0.648531	0.0137265	0.643124	0.00874875	0.655851	-0.000131135	0.661104	0.000132507	0.655255	0.505675	0.268944	-0.00660867	0.463932	0.00673376	0.461111	0.00437348	0.373124	-6.39689e-05	0.50425	6.47326e-05	0.500825	-0.00325039	0.553566	0.00329803	0.548859	FALSE
chr5	39209924	T	A	chr5_39209924_T_A	0.00522246	0.584081	0.0171526	0.587079	0.0092052	0.628284	0.000100615	0.632674	0.000170827	0.6354	0.72982	0.158386	0.00383669	0.350089	0.0125096	0.351917	0.0068184	0.268608	7.43589e-05	0.417276	0.000125484	0.419472	0.000881274	0.602394	0.0026343	0.604952	FALSE
chr5	39210617	T	C	chr5_39210617_T_C	0.00693855	0.730656	0.00876671	0.735641	0.00622296	0.857136	4.45272e-05	0.781372	5.65025e-05	0.785894	0.473817	0.286137	0.00289159	0.540042	0.00384747	0.542297	0.00294348	0.468317	1.85705e-05	0.613879	2.48408e-05	0.616662	0.00187052	0.628544	0.00230243	0.633288	FALSE
chr5	39215553	C	G	chr5_39215553_C_G	0.00916538	0.668737	0.0122946	0.673004	0.00824494	0.692876	7.66443e-05	0.701887	9.95073e-05	0.707098	0.305165	0.412019	0.00391083	0.546508	0.0047134	0.550104	0.0026712	0.503947	3.30163e-05	0.589108	3.88801e-05	0.592985	0.00238976	0.565543	0.00325357	0.569054	FALSE
chr5	39217124	C	A	chr5_39217124_C_A	0.0448618	0.298439	0.0448618	0.304802	0.0376407	0.0691118	0.00188925	0.17057	0.00188925	0.17334	0.246928	0.470529	0.0107258	0.33809	0.0107258	0.342561	0.00902108	0.19946	0.000433971	0.209074	0.000433971	0.213316	0.0111438	0.220296	0.0111438	0.22402	FALSE
chr5	39217587	C	G	chr5_39217587_C_G	0.0237135	0.47556	0.0237135	0.484076	0.014423	0.363153	0.000357188	0.435243	0.000357188	0.442714	0.717481	0.166815	0.0173265	0.266222	0.0173265	0.270696	0.0103988	0.168755	0.000262682	0.275199	0.000262682	0.279641	0.00366483	0.499836	0.00366483	0.507509	FALSE
chr5	39224570	A	T	chr5_39224570_A_T	0.00893868	0.380626	0.035681	0.380803	0.0134386	0.400247	0.000214433	0.395087	0.000498879	0.394987	0.425617	0.313836	0.00401395	0.313413	0.0146648	0.313775	0.00570598	0.30868	9.31556e-05	0.326444	0.000206843	0.326928	0.00225638	0.291924	0.00898582	0.291352	FALSE
chr5	39224627	T	G	chr5_39224627_T_G	0.0867169	0.152337	0.0867169	0.155363	0.0221234	0.208132	0.00247508	0.159195	0.00247508	0.161697	0.428466	0.311761	0.0375616	0.145117	0.0375616	0.147947	0.00962647	0.194471	0.00106984	0.143792	0.00106984	0.145881	0.0218842	0.107018	0.0218842	0.108436	FALSE
chr5	39224868	C	A	chr5_39224868_C_A	0.117058	0.0930867	0.117058	0.0947607	0.0550464	0.027992	0.00646887	0.0529743	0.00646887	0.0530447	0.350018	0.36797	0.0404775	0.124425	0.0404775	0.127355	0.0194836	0.0677564	0.00225583	0.0649108	0.00225583	0.0655769	0.0300999	0.0611575	0.0300999	0.0614461	FALSE
chr5	39226402	A	T	chr5_39226402_A_T	-0.14019	0.0780299	0.14019	0.0762078	0.0252896	0.151642	-0.00376347	0.0954061	0.00376347	0.0944578	0.40562	0.330731	-0.0581241	0.0965383	0.0581241	0.0939531	0.0107652	0.170617	-0.0016249	0.0968591	0.0016249	0.0954588	-0.0354971	0.0496661	0.0354971	0.0491713	FALSE
chr5	39226845	T	C	chr5_39226845_T_C	-0.0638091	0.205402	0.0638091	0.201845	0.023881	0.159276	-0.00157388	0.173781	0.00157388	0.171177	0.160035	0.593744	-0.0104573	0.345742	0.0104573	0.340972	0.00390153	0.403969	-0.000261366	0.267332	0.000261366	0.262802	-0.0156295	0.149697	0.0156295	0.147553	FALSE
chr5	39231928	A	C	chr5_39231928_A_C	0.112289	0.0988997	0.112289	0.100485	0.0279729	0.128142	0.00334723	0.100912	0.00334723	0.101974	0.264201	0.452712	0.0304644	0.167856	0.0304644	0.171461	0.00706336	0.257888	0.000867589	0.135131	0.000867589	0.137811	0.0283659	0.0669091	0.0283659	0.0674565	FALSE
chr5	39256606	G	A	chr5_39256606_G_A	0.127028	0.092519	0.133562	0.093807	0.0384115	0.0715427	0.00609572	0.0784965	0.00621147	0.0787513	0.243389	0.477068	0.0315449	0.177506	0.033218	0.179673	0.00925453	0.204544	0.00151456	0.118683	0.00154419	0.119771	0.0307017	0.0646088	0.0325436	0.0647623	FALSE
chr5	39256965	A	G	chr5_39256965_A_G	-0.00140821	0.79057	0.00632195	0.79149	0.00513569	0.927326	-5.96714e-06	0.869922	2.78699e-05	0.871529	0.162715	0.589138	-0.000476493	0.724487	0.00120359	0.726002	0.000788248	0.748825	-2.06193e-06	0.798246	5.28724e-06	0.799978	-0.000369976	0.714539	0.00151325	0.714472	FALSE
chr5	39264781	A	G	chr5_39264781_A_G	0.355565	0.0147322	0.355565	0.0148552	0.0484413	0.0383343	0.0184559	0.0211398	0.0184559	0.021219	0.385749	0.341498	0.14897	0.0294567	0.14897	0.030023	0.0189324	0.0725128	0.00784483	0.0268822	0.00784483	0.0271232	0.0895644	0.00907643	0.0895644	0.00902024	TRUE
chr5	39273160	G	A	chr5_39273160_G_A	-0.000425594	0.849733	0.00451513	0.850749	0.00465853	0.965507	-3.88653e-06	0.905625	1.97911e-05	0.907239	0.509864	0.269187	-0.000213436	0.646367	0.00270056	0.645197	0.00234367	0.523329	-2.18536e-06	0.746327	1.17766e-05	0.744737	-0.000128618	0.793414	0.00104006	0.792365	FALSE
chr5	39274011	G	A	chr5_39274011_G_A	-0.0125606	0.502433	0.0218089	0.498246	0.00994934	0.579759	-0.000100901	0.527441	0.000214599	0.52325	0.334133	0.381677	-0.00481712	0.409429	0.00744998	0.407144	0.00324496	0.443642	-4.03046e-05	0.443171	7.1874e-05	0.440713	-0.0033933	0.38734	0.00568303	0.38467	FALSE
chr5	39275150	C	A	chr5_39275150_C_A	0.0225178	0.47111	0.0225178	0.479057	0.0126927	0.432712	0.00027743	0.450196	0.00027743	0.458667	0.62916	0.206518	0.0140638	0.283294	0.0140638	0.28746	0.00801367	0.225504	0.000173268	0.301425	0.000173268	0.30653	0.00474618	0.417973	0.00474618	0.424738	FALSE
chr5	39281019	G	T	chr5_39281019_G_T	0.015408	0.496681	0.0211463	0.5022	0.0098235	0.589338	0.000174071	0.519049	0.000213438	0.525149	0.673613	0.188186	0.0103465	0.284776	0.0140311	0.288046	0.0066511	0.271859	0.000116585	0.338023	0.000141862	0.341758	0.0028169	0.474025	0.0039443	0.479407	FALSE
chr5	39283548	C	A	chr5_39283548_C_A	0.105949	0.105757	0.105949	0.107569	0.0228104	0.173215	0.00248323	0.120193	0.00248323	0.121369	0.449091	0.299715	0.0465757	0.107529	0.0465757	0.110051	0.0101647	0.172521	0.00108562	0.10968	0.00108562	0.111417	0.0274942	0.0702615	0.0274942	0.0705635	FALSE
chr5	39283651	G	A	chr5_39283651_G_A	0.00910309	0.622421	0.0136292	0.625746	0.00883763	0.65228	9.92222e-05	0.647026	0.000132786	0.650635	0.375905	0.347664	0.00304835	0.480217	0.00489881	0.481988	0.0032679	0.450708	3.23275e-05	0.525	4.6209e-05	0.526689	0.00236912	0.514024	0.00348381	0.516318	FALSE
chr5	39283674	C	G	chr5_39283674_C_G	0.00250603	0.686567	0.0109204	0.689245	0.00485133	0.955222	1.12274e-05	0.789391	5.30751e-05	0.792459	0.368612	0.353088	0.00111833	0.546492	0.00380196	0.548383	0.00177719	0.584324	5.06439e-06	0.651263	1.8404e-05	0.653897	0.000806644	0.580908	0.00272798	0.584612	FALSE
chr5	39283757	C	G	chr5_39283757_C_G	-0.00664255	0.746946	0.00848272	0.741639	0.0144945	0.363029	-9.55999e-05	0.63739	0.000125848	0.631293	0.33601	0.379576	-0.00202425	0.572887	0.00277215	0.569078	0.00494323	0.345174	-2.93884e-05	0.52256	4.1682e-05	0.518437	-0.0016768	0.632931	0.00214364	0.628132	FALSE
chr5	39461153	G	T	chr5_39461153_G_T	-1.68092	5.93551e-05	1.68092	4.32357e-05	0.142623	0.00137761	-0.245101	0.000197547	0.245101	0.000199816	0.8165	0.0971443	-1.38697	3.61096e-05	1.38697	2.43913e-05	0.116864	0.000511638	-0.20302	9.33552e-05	0.20302	8.95578e-05	-0.267207	0.000247476	0.267207	0.000224544	TRUE
chr5	39547505	A	T	chr5_39547505_A_T	0.00534385	0.81276	0.00566414	0.818127	0.00563092	0.894702	3.0585e-05	0.857542	3.22715e-05	0.862782	0.652826	0.19413	0.00335102	0.535937	0.00358089	0.539078	0.00372305	0.413793	1.97081e-05	0.625047	2.09185e-05	0.628896	0.000997189	0.77133	0.001048	0.776565	FALSE
chr5	39547911	G	T	chr5_39547911_G_T	0.00940457	0.719569	0.00940457	0.727344	0.00924177	0.623753	0.000104225	0.715841	0.000104225	0.723425	0.636858	0.203279	0.00530114	0.521687	0.00530114	0.52708	0.00573943	0.306147	5.79489e-05	0.547923	5.79489e-05	0.55377	0.00204678	0.663454	0.00204678	0.670043	FALSE
chr5	39548041	G	T	chr5_39548041_G_T	-0.00395711	0.861979	0.00434085	0.860571	0.00561403	0.899179	-2.6557e-05	0.887852	2.82798e-05	0.886452	0.567742	0.236853	-0.0022253	0.639144	0.00246409	0.638503	0.00322923	0.448525	-1.50847e-05	0.703893	1.61569e-05	0.703147	-0.000844753	0.818189	0.000892389	0.816433	FALSE
chr5	39548090	G	T	chr5_39548090_G_T	0.00562867	0.613452	0.0136213	0.616904	0.00769871	0.737292	2.49531e-05	0.659389	9.77129e-05	0.662334	0.530538	0.255388	0.00284299	0.399089	0.00708636	0.400179	0.00412436	0.389441	1.361e-05	0.470619	5.18218e-05	0.472076	0.0013497	0.527782	0.00312177	0.530707	FALSE
chr5	39570750	G	A	chr5_39570750_G_A	0.00286441	0.852399	0.00450067	0.858116	0.00384212	0.982369	9.65397e-06	0.913009	1.88665e-05	0.918147	0.413994	0.324817	0.00126851	0.647219	0.00189877	0.651024	0.00158381	0.614907	4.46985e-06	0.753519	8.01835e-06	0.758484	0.000736777	0.773632	0.0010607	0.779584	FALSE
chr5	39570852	C	A	chr5_39570852_C_A	0.00216322	0.870643	0.00359152	0.876204	0.00846249	0.679575	1.92668e-05	0.849143	3.43168e-05	0.854498	0.377792	0.349705	0.000850258	0.695946	0.00135693	0.699885	0.00312727	0.453635	7.62545e-06	0.700798	1.29643e-05	0.70524	0.000609746	0.790562	0.000962256	0.796173	FALSE
chr5	39713855	T	C	chr5_39713855_T_C	0.179536	0.047253	0.179536	0.0480348	0.0476953	0.0396163	0.00868403	0.0399465	0.00868403	0.0399749	0.471139	0.287319	0.0831614	0.0547461	0.0831614	0.0563304	0.0223829	0.0530673	0.00401578	0.0396607	0.00401578	0.0402773	0.045469	0.0306034	0.045469	0.0307218	TRUE
chr5	40033139	A	C	chr5_40033139_A_C	0.00700252	0.767578	0.00700252	0.775777	0.00427991	0.954211	2.81927e-05	0.865953	2.81927e-05	0.873523	0.361519	0.359324	0.00250887	0.576492	0.00250887	0.581567	0.00163743	0.614821	1.06147e-05	0.693083	1.06147e-05	0.699454	0.00186894	0.648864	0.00186894	0.657199	FALSE
chr5	40033142	G	T	chr5_40033142_G_T	0.00518177	0.816967	0.00518177	0.825125	0.00502004	0.934281	2.6806e-05	0.869787	2.6806e-05	0.87729	0.362466	0.358698	0.00185304	0.656786	0.00185304	0.662254	0.00179285	0.583669	9.58422e-06	0.734517	9.58422e-06	0.740971	0.00135605	0.737506	0.00135605	0.746115	FALSE
chr5	40033339	C	G	chr5_40033339_C_G	0.000765198	0.842293	0.00476758	0.843576	0.00415833	0.984379	7.25465e-06	0.903826	2.18736e-05	0.904509	0.456375	0.295194	0.000693236	0.654009	0.00233527	0.654159	0.00196908	0.567578	4.99288e-06	0.753353	1.10391e-05	0.753286	0.000139734	0.757648	0.00121949	0.758797	FALSE
chr5	40209201	A	G	chr5_40209201_A_G	0.00531049	0.802946	0.0060478	0.807662	0.00884109	0.650628	5.13558e-05	0.795189	5.62213e-05	0.800254	0.0442892	0.839945	0.000456166	0.846679	0.000467651	0.850099	0.000390397	0.849034	4.30811e-06	0.844241	4.3839e-06	0.847755	0.0011528	0.761833	0.00121949	0.766684	FALSE
chr5	40209398	C	T	chr5_40209398_C_T	-0.0131168	0.593633	0.0190025	0.59365	0.0124109	0.454245	-0.000292051	0.56874	0.000345438	0.569385	0.0613446	0.795872	-0.00166852	0.72623	0.00203607	0.726396	0.000889501	0.747123	-3.72812e-05	0.692232	4.04712e-05	0.691934	-0.00292805	0.551849	0.00403004	0.553057	FALSE
chr5	40221025	T	C	chr5_40221025_T_C	0.0171425	0.455045	0.0251325	0.460158	0.0104804	0.547887	0.000212687	0.480378	0.000281815	0.484904	0.280729	0.43364	0.00359016	0.434791	0.0061705	0.436921	0.0029599	0.471678	4.81299e-05	0.44836	7.04466e-05	0.451078	0.00439684	0.362761	0.0063023	0.366192	FALSE
chr5	40221084	T	C	chr5_40221084_T_C	0.0336944	0.368607	0.0336944	0.375745	0.00965858	0.598913	0.000346182	0.435915	0.000346182	0.444261	0.316084	0.399452	0.00996325	0.35771	0.00996325	0.362925	0.00313066	0.459437	0.000106101	0.397959	0.000106101	0.403848	0.00864601	0.284686	0.00864601	0.289034	FALSE
chr5	40221142	T	C	chr5_40221142_T_C	-0.00670099	0.618044	0.0146482	0.616686	0.0166835	0.287261	-0.000107258	0.504215	0.000243244	0.50258	0.321282	0.394759	-0.00333651	0.500383	0.0047913	0.499775	0.00533892	0.327022	-5.47258e-05	0.441868	7.88809e-05	0.440641	-0.00169745	0.511421	0.0036029	0.510472	FALSE
chr5	40225518	A	G	chr5_40225518_A_G	0.0185746	0.51971	0.0185746	0.528465	0.0117997	0.481221	0.000234209	0.492519	0.000234209	0.501455	0.115984	0.676195	0.00208564	0.61184	0.00208564	0.617281	0.00138587	0.649655	2.73585e-05	0.582996	2.73585e-05	0.589134	0.00422694	0.442028	0.00422694	0.44909	FALSE
chr5	40277223	C	G	chr5_40277223_C_G	0.392494	0.0107533	0.392494	0.0110662	0.0858285	0.00821099	0.0350769	0.00897743	0.0350769	0.00907403	0.634058	0.202946	0.259977	0.00909667	0.259977	0.00948378	0.0547683	0.00703858	0.0232582	0.00689383	0.0232582	0.00700143	0.077649	0.0116147	0.077649	0.0114789	TRUE
chr5	40324430	G	A	chr5_40324430_G_A	-0.0373341	0.354855	0.0408726	0.350403	0.0146685	0.35266	-0.000650908	0.353122	0.000686432	0.349471	0.500578	0.270783	-0.0201824	0.258911	0.0217963	0.255355	0.00748476	0.245355	-0.000351412	0.270377	0.000367614	0.267529	-0.00865713	0.281747	0.00964162	0.279509	FALSE
chr5	40333570	C	T	chr5_40333570_C_T	-0.134947	0.0731185	0.153337	0.0724392	0.0247823	0.168739	-0.00428686	0.0984093	0.00462397	0.0976395	0.34213	0.37858	-0.0467889	0.109931	0.0531747	0.108461	0.00835394	0.222264	-0.00141554	0.111762	0.0015326	0.110827	-0.035062	0.0469391	0.0400765	0.0468696	FALSE
chr5	40333649	T	C	chr5_40333649_T_C	0.229149	0.0336392	0.229149	0.0344006	0.0270277	0.135069	0.00712411	0.0578296	0.00712411	0.0587193	0.395457	0.336082	0.089468	0.0536964	0.089468	0.0553468	0.0106136	0.16842	0.00276221	0.0646265	0.00276221	0.06548	0.0584991	0.0210174	0.0584991	0.0209269	FALSE
chr5	40338646	T	A	chr5_40338646_T_A	0.106589	0.122637	0.106589	0.125369	0.0165749	0.307311	0.00215762	0.169388	0.00215762	0.171797	0.348746	0.374165	0.0402295	0.149405	0.0402295	0.152406	0.00586193	0.311303	0.000803694	0.171513	0.000803694	0.174726	0.0263175	0.083836	0.0263175	0.0852985	FALSE
chr5	40338659	T	G	chr5_40338659_T_G	0.0835071	0.154486	0.0835071	0.157585	0.0214898	0.195324	0.00197569	0.158003	0.00197569	0.160993	0.34363	0.379578	0.0315323	0.176128	0.0315323	0.179536	0.0074852	0.247354	0.000748401	0.164612	0.000748401	0.167184	0.0212522	0.106355	0.0212522	0.107449	FALSE
chr5	40338875	A	G	chr5_40338875_A_G	0.0558713	0.247795	0.0558713	0.251941	0.017813	0.264464	0.00112022	0.251176	0.00112022	0.254641	0.294206	0.421569	0.0147809	0.299237	0.0147809	0.304047	0.00505721	0.338342	0.000294431	0.271445	0.000294431	0.276407	0.0145164	0.181094	0.0145164	0.183311	FALSE
chr5	40338977	A	G	chr5_40338977_A_G	-0.088711	0.143359	0.088711	0.1408	0.0212894	0.207121	-0.00199049	0.156993	0.00199049	0.154833	0.241604	0.479584	-0.0216407	0.229052	0.0216407	0.224754	0.00479129	0.353219	-0.000444298	0.2068	0.000444298	0.202953	-0.0223764	0.0973716	0.0223764	0.0960916	FALSE
chr5	40356375	T	G	chr5_40356375_T_G	-0.000163766	0.740965	0.00813915	0.742149	0.0113032	0.501491	9.24065e-06	0.70645	8.43756e-05	0.707986	0.0566238	0.806512	-7.83362e-05	0.818382	0.000455282	0.819499	0.000641878	0.783725	-3.77019e-08	0.796414	4.53982e-06	0.798176	-0.000103212	0.701942	0.00156724	0.702604	FALSE
chr5	40360038	G	T	chr5_40360038_G_T	-0.248987	0.0329269	0.248987	0.032322	0.0490516	0.0426662	-0.016514	0.033331	0.016514	0.0332395	0.192936	0.549211	-0.0568103	0.11964	0.0568103	0.117328	0.010346	0.194724	-0.00401555	0.0744738	0.00401555	0.0734445	-0.0594026	0.0233722	0.0594026	0.0232612	FALSE
chr5	40360356	C	A	chr5_40360356_C_A	0.0147052	0.414844	0.0298056	0.41724	0.013021	0.420604	0.000264036	0.409916	0.00041727	0.4123	0.152278	0.612498	0.00353021	0.512537	0.00515872	0.514668	0.00215727	0.572233	5.91079e-05	0.487531	7.56086e-05	0.489624	0.00340283	0.343783	0.0069057	0.344655	FALSE
chr5	40360923	G	A	chr5_40360923_G_A	-0.0129845	0.608298	0.0151141	0.601142	0.017141	0.277088	-0.000185393	0.517319	0.000231218	0.510802	0.20137	0.528102	-0.0025648	0.575357	0.00298529	0.571603	0.00345972	0.430435	-3.68171e-05	0.510103	4.58654e-05	0.505255	-0.00329485	0.50915	0.00374899	0.503365	FALSE
chr5	40360971	C	T	chr5_40360971_C_T	0.00225121	0.773791	0.00739581	0.773905	0.00943034	0.612177	1.8693e-06	0.783015	5.83156e-05	0.783304	0.242363	0.474808	0.000771617	0.67707	0.00193343	0.676071	0.00226216	0.534217	1.90494e-06	0.692133	1.46463e-05	0.691263	0.000617686	0.682047	0.00188164	0.682012	FALSE
chr5	40361234	A	G	chr5_40361234_A_G	0.00634442	0.525848	0.0206981	0.525392	0.00759539	0.712548	0.00011766	0.590991	0.000212061	0.58935	0.527145	0.258148	0.00382221	0.348753	0.0112298	0.347446	0.00405433	0.398813	6.72973e-05	0.430417	0.0001163	0.428846	0.00130206	0.44439	0.00473824	0.442863	FALSE
chr5	40361566	A	G	chr5_40361566_A_G	0.0347356	0.173457	0.0753178	0.174575	0.0180031	0.261268	0.000457126	0.196953	0.00129555	0.19804	0.665337	0.19134	0.0255701	0.106063	0.0516441	0.106751	0.0119401	0.14345	0.000337244	0.132712	0.000884276	0.133426	0.00591168	0.178281	0.0134605	0.178935	FALSE
chr5	40361574	G	A	chr5_40361574_G_A	-0.0223286	0.24337	0.0575232	0.243202	0.0185156	0.2475	-0.000542394	0.236784	0.00117606	0.236688	0.659266	0.194262	-0.0134477	0.148306	0.0381941	0.147659	0.0122544	0.137242	-0.000335845	0.159394	0.000779708	0.159236	-0.00494784	0.233466	0.0112041	0.234182	FALSE
chr5	40361632	A	G	chr5_40361632_A_G	0.0737257	0.179752	0.0737257	0.183265	0.0171129	0.28253	0.00117839	0.207097	0.00117839	0.210121	0.67014	0.188647	0.0501579	0.110017	0.0501579	0.112541	0.011228	0.152985	0.000784549	0.138869	0.000784549	0.141416	0.0134033	0.179588	0.0134033	0.182568	FALSE
chr5	40361718	T	G	chr5_40361718_T_G	0.0345439	0.329487	0.0395435	0.333769	0.016114	0.30706	0.000630776	0.309141	0.000686156	0.312445	0.635254	0.205812	0.0218424	0.203018	0.0249413	0.205743	0.0102537	0.172281	0.000399117	0.211124	0.000433443	0.213499	0.00658018	0.305295	0.00767264	0.308618	FALSE
chr5	40367253	G	A	chr5_40367253_G_A	-0.014484	0.4702	0.0246311	0.466191	0.0182163	0.253923	-0.000295578	0.38807	0.000456293	0.384672	0.181141	0.559227	-0.00216785	0.502471	0.00436131	0.499996	0.00322743	0.445729	-4.43416e-05	0.431455	7.90826e-05	0.429283	-0.00346634	0.360908	0.00639122	0.357808	FALSE
chr5	40367859	G	A	chr5_40367859_G_A	-0.0208502	0.507972	0.0217471	0.500128	0.0100824	0.571225	-0.000228123	0.531289	0.000235613	0.522976	0.22143	0.502091	-0.00458084	0.497289	0.00476259	0.493675	0.00216601	0.539682	-4.84665e-05	0.512661	4.99845e-05	0.508377	-0.00542579	0.397385	0.00561951	0.392106	FALSE
chr5	40383959	C	G	chr5_40383959_C_G	-0.0318776	0.404758	0.0318776	0.397881	0.0212849	0.19866	-0.00072896	0.318864	0.00072896	0.31387	0.190928	0.545874	-0.00556703	0.468673	0.00556703	0.463151	0.00382799	0.403381	-0.000124439	0.379914	0.000124439	0.374893	-0.00816171	0.315811	0.00816171	0.311917	FALSE
chr5	40384193	G	C	chr5_40384193_G_C	-0.0230278	0.434697	0.0346456	0.433065	0.0142787	0.372033	-0.000497837	0.437277	0.000647991	0.436214	0.252011	0.467865	-0.00251305	0.490454	0.0070883	0.488913	0.00337422	0.437724	-5.94036e-05	0.466577	0.000118553	0.464149	-0.00520984	0.358207	0.00819823	0.357455	FALSE
chr5	40385012	C	G	chr5_40385012_C_G	-0.0316502	0.363557	0.0366537	0.359148	0.0161241	0.303738	-0.00050775	0.33484	0.000596288	0.331535	0.165013	0.585373	-0.00506916	0.459475	0.00573142	0.455819	0.00255337	0.501954	-7.64746e-05	0.41374	8.81933e-05	0.410338	-0.00709307	0.285063	0.008465	0.282684	FALSE
chr5	40385032	C	T	chr5_40385032_C_T	-0.0126131	0.431019	0.0280113	0.429405	0.00985024	0.584464	-0.000233331	0.472541	0.000327777	0.469943	0.15929	0.594643	-0.00157234	0.506955	0.00414828	0.505443	0.00146729	0.631184	-2.79481e-05	0.525976	4.3917e-05	0.523369	-0.00248345	0.346357	0.0064468	0.345553	FALSE
chr5	40385040	T	C	chr5_40385040_T_C	-0.0247522	0.471376	0.0247522	0.463898	0.0135344	0.396837	-0.00032987	0.448904	0.00032987	0.441093	0.15438	0.602935	-0.00363042	0.545257	0.00363042	0.540014	0.00210822	0.552033	-4.97945e-05	0.510571	4.97945e-05	0.504593	-0.00581641	0.384784	0.00581641	0.378592	FALSE
chr5	40385139	A	T	chr5_40385139_A_T	0.0358699	0.33505	0.0374815	0.340096	0.0172903	0.288322	0.000724428	0.308809	0.000742837	0.312338	0.137195	0.632555	0.00491318	0.477007	0.00510683	0.47993	0.00226296	0.534584	9.26331e-05	0.415506	9.4845e-05	0.418991	0.00838084	0.277115	0.00873652	0.280721	FALSE
chr5	40386453	T	C	chr5_40386453_T_C	0.0750355	0.0890662	0.142211	0.0891583	0.0242503	0.153441	0.00159811	0.117415	0.00345914	0.116927	0.44747	0.301153	0.0411074	0.0932874	0.0670454	0.0941938	0.0107938	0.160402	0.000901681	0.106477	0.00162019	0.10639	0.0196738	0.0630525	0.0362005	0.0625834	FALSE
chr5	40390830	G	A	chr5_40390830_G_A	0.00660751	0.783526	0.00660751	0.791215	0.00474603	0.958396	3.13923e-05	0.855793	3.13923e-05	0.863402	0.111501	0.68379	0.000697279	0.760298	0.000697279	0.766677	0.000535566	0.808284	3.36641e-06	0.818024	3.36641e-06	0.824842	0.00147355	0.702593	0.00147355	0.710472	FALSE
chr5	40391002	C	T	chr5_40391002_C_T	-0.0185635	0.542788	0.0185635	0.534219	0.011786	0.474734	-0.000221128	0.520355	0.000221128	0.511899	0.0517586	0.818796	-0.000946165	0.739325	0.000946165	0.733197	0.000595576	0.793396	-1.11005e-05	0.705901	1.11005e-05	0.699382	-0.00333296	0.528192	0.00333296	0.520295	FALSE
chr5	40391830	T	G	chr5_40391830_T_G	0.0552056	0.256129	0.0581367	0.259732	0.021131	0.213765	0.00160011	0.226257	0.00162676	0.228502	0.0734109	0.764122	0.00487334	0.517876	0.00507263	0.521689	0.0017105	0.618426	0.000154586	0.418964	0.000156399	0.422815	0.0109119	0.237594	0.0115693	0.240163	FALSE
chr5	40404810	A	G	chr5_40404810_A_G	0.114301	0.0938535	0.144617	0.094449	0.0233456	0.186103	0.00395206	0.122265	0.00440463	0.123198	0.42505	0.314566	0.0448334	0.10646	0.0605415	0.107787	0.00944793	0.194431	0.0015517	0.117076	0.00178619	0.118087	0.029117	0.0659169	0.0361799	0.0658992	FALSE
chr5	40405078	G	A	chr5_40405078_G_A	-0.00227136	0.818096	0.00591712	0.817038	0.00779794	0.7098	-3.81581e-05	0.800437	5.74159e-05	0.798646	0.388791	0.33851	-0.000837269	0.624686	0.0023816	0.624823	0.00304028	0.46907	-1.47497e-05	0.651862	2.28065e-05	0.650887	-0.00074948	0.718856	0.00155295	0.717504	FALSE
chr5	40406743	C	T	chr5_40406743_C_T	-0.0461237	0.291681	0.0525669	0.288059	0.0202492	0.227262	-0.00123212	0.256296	0.00134089	0.253963	0.624285	0.203144	-0.0264509	0.187492	0.0315045	0.185317	0.0125247	0.136981	-0.000715815	0.180738	0.000801132	0.178997	-0.0102577	0.254113	0.0110993	0.251626	FALSE
chr5	40406883	C	T	chr5_40406883_C_T	-0.061519	0.216627	0.061519	0.212197	0.01572	0.345078	-0.00111001	0.246832	0.00111001	0.242413	0.59591	0.217917	-0.0362824	0.146946	0.0362824	0.144005	0.00903454	0.204832	-0.000629726	0.177453	0.000629726	0.174436	-0.0134462	0.180086	0.0134462	0.177138	FALSE
chr5	40406931	A	G	chr5_40406931_A_G	0.0366685	0.357622	0.0366685	0.364107	0.0142546	0.373137	0.000541932	0.361453	0.000541932	0.368267	0.600559	0.2162	0.022473	0.242845	0.022473	0.247092	0.00876492	0.209566	0.000338446	0.262949	0.000338446	0.267795	0.00794417	0.315756	0.00794417	0.321068	FALSE
chr5	40409941	G	A	chr5_40409941_G_A	0.0144721	0.603993	0.0144721	0.612026	0.00523039	0.916494	7.82878e-05	0.723426	7.82878e-05	0.732397	0.696302	0.171379	0.00999658	0.357847	0.00999658	0.362547	0.00368633	0.413894	5.46783e-05	0.489308	5.46783e-05	0.49558	0.00246122	0.603897	0.00246122	0.610959	FALSE
chr5	40410482	T	C	chr5_40410482_T_C	0.103768	0.0843951	0.12834	0.0855458	0.0211761	0.193754	0.00220052	0.113221	0.0027329	0.114131	0.839081	0.083418	0.0897585	0.0409378	0.109018	0.0417683	0.017745	0.077722	0.00190112	0.066566	0.00231839	0.0668131	0.00759325	0.223292	0.0103276	0.225911	FALSE
chr5	40410637	G	A	chr5_40410637_G_A	-0.0441621	0.31223	0.0495447	0.30964	0.017368	0.310406	-0.00140887	0.302023	0.00144962	0.3003	0.831442	0.0929755	-0.0368435	0.158421	0.0413628	0.156227	0.0144638	0.119019	-0.0011724	0.180842	0.00120662	0.17842	-0.00430475	0.490669	0.00470807	0.485671	FALSE
chr5	40410833	G	T	chr5_40410833_G_T	-0.0479821	0.277952	0.0479821	0.273276	0.0132244	0.410693	-0.000709448	0.31089	0.000709448	0.305387	0.785112	0.12767	-0.0373836	0.144195	0.0373836	0.141407	0.0103459	0.169881	-0.000551114	0.187464	0.000551114	0.18517	-0.00611652	0.37704	0.00611652	0.370826	FALSE
chr5	40416885	A	G	chr5_40416885_A_G	0.15363	0.0659686	0.15363	0.0672823	0.0265365	0.139364	0.00454378	0.083293	0.00454378	0.0844052	0.0744383	0.763762	0.0134988	0.317517	0.0134988	0.322443	0.00221523	0.559689	0.000426038	0.238252	0.000426038	0.242419	0.0297378	0.0720236	0.0297378	0.0728886	FALSE
chr5	40429327	T	C	chr5_40429327_T_C	-0.00521722	0.630485	0.0133441	0.62908	0.00844964	0.681115	-4.64254e-05	0.651424	0.000118391	0.650706	0.124406	0.659366	-0.000840566	0.664866	0.00185661	0.666279	0.00107352	0.69832	-7.87293e-06	0.67741	1.67442e-05	0.679162	-0.00142592	0.541386	0.00326786	0.540191	FALSE
chr5	40429440	C	A	chr5_40429440_C_A	0.00436281	0.70109	0.0103798	0.702761	0.00929417	0.623029	2.88564e-05	0.682707	0.000105177	0.684734	0.15671	0.601915	0.000589437	0.670619	0.00171558	0.673044	0.00148568	0.634026	3.3507e-06	0.668746	1.76753e-05	0.670971	0.00102895	0.603145	0.00248027	0.605211	FALSE
chr5	40430016	A	G	chr5_40430016_A_G	0.000411903	0.645196	0.0121834	0.646723	0.0123201	0.454594	2.01611e-05	0.60835	0.000138918	0.6101	0.276822	0.436862	0.000699115	0.553994	0.00352026	0.556495	0.00336838	0.438001	1.14765e-05	0.542809	3.94233e-05	0.545809	0.000184194	0.539559	0.00315671	0.540459	FALSE
chr5	40436510	C	T	chr5_40436510_C_T	-0.0397499	0.325895	0.0397499	0.319258	0.0119576	0.465861	-0.000509332	0.361005	0.000509332	0.354316	0.785808	0.122405	-0.031423	0.167498	0.031423	0.163961	0.00945286	0.189524	-0.000405331	0.216528	0.000405331	0.212943	-0.00459533	0.441624	0.00459533	0.434091	FALSE
chr5	40436596	C	T	chr5_40436596_C_T	-0.35297	0.0138192	0.35297	0.0135654	0.0368847	0.0735767	-0.013853	0.0281017	0.013853	0.0278437	0.812679	0.102956	-0.289091	0.00725645	0.289091	0.00706191	0.0298166	0.0311823	-0.0112974	0.0164953	0.0112974	0.0163205	-0.038911	0.0425454	0.038911	0.0421645	TRUE
chr5	40437743	G	A	chr5_40437743_G_A	-0.194276	0.0487385	0.194276	0.0478532	0.0387754	0.0660269	-0.00837533	0.0513213	0.00837533	0.0505663	0.504392	0.268374	-0.104997	0.0494045	0.104997	0.0479834	0.0205616	0.0661223	-0.00460366	0.0466249	0.00460366	0.0456591	-0.0459168	0.0350769	0.0459168	0.0347044	TRUE
chr5	40442093	C	T	chr5_40442093_C_T	0.0407413	0.315944	0.0407413	0.322788	0.0153848	0.332884	0.000698635	0.305042	0.000698635	0.311057	0.660319	0.194732	0.0270712	0.186594	0.0270712	0.190627	0.0101555	0.175525	0.000465302	0.20333	0.000465302	0.207103	0.00763295	0.301213	0.00763295	0.306006	FALSE
chr5	40442415	C	G	chr5_40442415_C_G	0.114753	0.0964426	0.114753	0.0981471	0.0255248	0.140913	0.00297898	0.104396	0.00297898	0.105352	0.602072	0.220546	0.0699693	0.0710461	0.0699693	0.0729358	0.0154417	0.0978965	0.00181858	0.0783651	0.00181858	0.0793686	0.0245852	0.0819661	0.0245852	0.0827357	FALSE
chr5	40480297	G	A	chr5_40480297_G_A	-0.0479449	0.275015	0.0479449	0.268962	0.0215024	0.195805	-0.00110587	0.228186	0.00110587	0.224391	0.166759	0.58572	-0.00872376	0.393487	0.00872376	0.388311	0.00387563	0.420679	-0.000214762	0.316854	0.000214762	0.312519	-0.0114851	0.20985	0.0114851	0.206341	FALSE
chr5	40484836	A	G	chr5_40484836_A_G	0.0508725	0.249497	0.0508725	0.25431	0.0194964	0.227442	0.00106086	0.228567	0.00106086	0.231668	0.373424	0.351973	0.0177949	0.241036	0.0177949	0.245275	0.00704582	0.255478	0.000359338	0.214681	0.000359338	0.218864	0.0135764	0.176002	0.0135764	0.178344	FALSE
chr5	40486794	G	T	chr5_40486794_G_T	0.0175869	0.497979	0.0241135	0.501327	0.0128926	0.420785	0.00029607	0.489533	0.000327728	0.494219	0.729077	0.16133	0.012668	0.286292	0.0174322	0.288888	0.00939255	0.194888	0.00021358	0.316506	0.000236689	0.319423	0.00260889	0.50886	0.00380615	0.512472	FALSE
chr5	40487168	C	T	chr5_40487168_C_T	0.000420573	0.531301	0.0187373	0.530789	0.00633481	0.833557	-1.40318e-05	0.631089	0.000127775	0.629432	0.368136	0.353314	0.000423631	0.414382	0.00703103	0.412891	0.00233381	0.52345	-3.28192e-06	0.506093	4.77681e-05	0.504239	-7.78062e-05	0.418567	0.00489226	0.417746	FALSE
chr5	40499614	C	T	chr5_40499614_C_T	0.0178793	0.53683	0.0195028	0.543081	0.00852972	0.6744	0.000189622	0.573329	0.000198065	0.580334	0.170043	0.578196	0.00327777	0.555772	0.00348237	0.559207	0.00151197	0.631226	3.52779e-05	0.578715	3.63418e-05	0.583142	0.00433492	0.44187	0.00471601	0.44728	FALSE
chr5	40502723	G	A	chr5_40502723_G_A	0.0077081	0.748031	0.0077081	0.756398	0.0069961	0.792136	5.30459e-05	0.773866	5.30459e-05	0.782104	0.0915271	0.723942	0.000760606	0.754814	0.000760606	0.761275	0.000638261	0.783554	5.22919e-06	0.778592	5.22919e-06	0.785033	0.0016768	0.677521	0.0016768	0.685947	FALSE
chr5	40502830	A	G	chr5_40502830_A_G	0.0546685	0.22585	0.0546685	0.230568	0.0155373	0.322114	0.000847409	0.242438	0.000847409	0.247103	0.102017	0.701148	0.00568411	0.43909	0.00568411	0.443605	0.00162718	0.610047	9.04045e-05	0.3936	9.04045e-05	0.398992	0.0119313	0.191815	0.0119313	0.19501	FALSE
chr5	40507141	G	A	chr5_40507141_G_A	-0.00374385	0.826821	0.00544548	0.822466	0.0105118	0.542219	-4.80258e-05	0.762274	7.05731e-05	0.757104	0.43376	0.309811	-0.00203084	0.6218	0.00265701	0.619598	0.00469818	0.362851	-2.64199e-05	0.605243	3.47169e-05	0.603032	-0.000843165	0.754691	0.00124966	0.750523	FALSE
chr5	40507490	G	A	chr5_40507490_G_A	-0.0465358	0.282834	0.0465358	0.277145	0.0215991	0.189059	-0.00101518	0.231606	0.00101518	0.227301	0.420703	0.317753	-0.018912	0.240185	0.018912	0.236321	0.00917697	0.19614	-0.000417722	0.203654	0.000417722	0.200201	-0.0118837	0.202356	0.0118837	0.198421	FALSE
chr5	40514650	G	A	chr5_40514650_G_A	0.0487967	0.281889	0.0487967	0.287636	0.0171701	0.287904	0.000954916	0.268947	0.000954916	0.273067	0.228409	0.493052	0.0112506	0.345015	0.0112506	0.349698	0.00379171	0.411931	0.000213447	0.308481	0.000213447	0.31358	0.0122743	0.206829	0.0122743	0.210148	FALSE
chr5	40515032	T	C	chr5_40515032_T_C	0.0563469	0.255343	0.0563469	0.259989	0.0186766	0.258392	0.00125416	0.25232	0.00125416	0.256299	0.461935	0.294604	0.026235	0.216659	0.026235	0.220618	0.00826444	0.222003	0.000568689	0.212478	0.000568689	0.216252	0.013967	0.190187	0.013967	0.193256	FALSE
chr5	40515420	G	A	chr5_40515420_G_A	-0.00349172	0.894461	0.00349172	0.88682	0.00401226	0.990939	-1.38564e-05	0.943584	1.38564e-05	0.936427	0.47745	0.285684	-0.0017164	0.667528	0.0017164	0.661985	0.00193183	0.568299	-6.87822e-06	0.771289	6.87822e-06	0.764144	-0.000830462	0.821574	0.000830462	0.814207	FALSE
chr5	40515475	A	G	chr5_40515475_A_G	-0.00785508	0.764487	0.00785508	0.756579	0.00614578	0.852019	-4.70421e-05	0.817351	4.70421e-05	0.809303	0.460505	0.295122	-0.00373596	0.535831	0.00373596	0.530987	0.00279346	0.483413	-2.2124e-05	0.618342	2.2124e-05	0.612771	-0.00197532	0.65626	0.00197532	0.648885	FALSE
chr5	40515538	A	T	chr5_40515538_A_T	0.00490922	0.758627	0.00748207	0.763332	0.00437852	0.977804	2.12515e-05	0.854054	3.20889e-05	0.857708	0.428393	0.314322	0.00189398	0.539136	0.00319243	0.541151	0.00188772	0.574015	8.3006e-06	0.659434	1.37699e-05	0.661969	0.00125125	0.650703	0.00186417	0.655469	FALSE
chr5	40515539	T	A	chr5_40515539_T_A	0.00967545	0.632859	0.0129999	0.637878	0.00522292	0.931825	4.74822e-05	0.741957	6.68322e-05	0.746211	0.428904	0.314066	0.00466695	0.44823	0.00566913	0.451539	0.00221689	0.534261	2.31005e-05	0.56262	2.89337e-05	0.566564	0.00215793	0.520395	0.00319958	0.524706	FALSE
chr5	40515737	T	C	chr5_40515737_T_C	0.13989	0.0711615	0.13989	0.072174	0.0263221	0.135785	0.00392379	0.0872738	0.00392379	0.0879614	0.307897	0.40591	0.0428647	0.118956	0.0428647	0.121558	0.00798795	0.226249	0.00117873	0.107504	0.00117873	0.109158	0.0364578	0.0462562	0.0364578	0.0463176	FALSE
chr5	40569851	C	T	chr5_40569851_C_T	-0.0234478	0.457505	0.0254253	0.451361	0.0100289	0.573004	-0.000226334	0.49885	0.000248996	0.491962	0.241857	0.479223	-0.00504647	0.45484	0.00562571	0.450923	0.00242267	0.51799	-4.80194e-05	0.48049	5.46574e-05	0.475716	-0.00580053	0.356181	0.00633088	0.351864	FALSE
chr5	40569973	C	T	chr5_40569973_C_T	-0.0466634	0.30091	0.0470694	0.297114	0.0159278	0.310062	-0.000775795	0.308656	0.000781028	0.305106	0.255142	0.462448	-0.0107546	0.366623	0.0109037	0.362637	0.00402256	0.392713	-0.000181477	0.342988	0.000183399	0.339041	-0.0117154	0.224669	0.0117948	0.222606	FALSE
chr5	40575737	T	C	chr5_40575737_T_C	0.0151011	0.587988	0.0151011	0.597804	0.0116896	0.478845	0.000164619	0.566976	0.000164619	0.576969	0.109499	0.685698	0.00174195	0.653295	0.00174195	0.658988	0.00125092	0.66136	1.88262e-05	0.631046	1.88262e-05	0.637872	0.00352668	0.503154	0.00352668	0.51118	FALSE
chr5	40578820	T	C	chr5_40578820_T_C	0.0306127	0.379663	0.0306127	0.387005	0.0146527	0.356795	0.000453354	0.356243	0.000453354	0.364016	0.271464	0.441958	0.00827647	0.370707	0.00827647	0.375254	0.00398276	0.399022	0.000122657	0.351535	0.000122657	0.35706	0.00765676	0.287955	0.00765676	0.29373	FALSE
chr5	40606192	A	T	chr5_40606192_A_T	0.0162322	0.408052	0.0292433	0.41184	0.0216012	0.199003	0.000269575	0.303529	0.000679214	0.307577	0.389107	0.34118	0.00487969	0.33271	0.0106528	0.334701	0.00842385	0.217102	7.19087e-05	0.268885	0.000253669	0.27072	0.00422218	0.305836	0.00760436	0.309298	FALSE
chr5	40622896	T	G	chr5_40622896_T_G	-0.0252624	0.458553	0.0252624	0.450587	0.0172834	0.285158	-0.000503017	0.382267	0.000503017	0.375352	0.163758	0.587603	-0.00464036	0.508374	0.00464036	0.503385	0.00296754	0.478187	-9.25207e-05	0.439859	9.25207e-05	0.434458	-0.00627689	0.36869	0.00627689	0.36231	FALSE
chr5	40622951	T	C	chr5_40622951_T_C	0.14758	0.0653154	0.14758	0.0661089	0.0289725	0.116869	0.0045886	0.0773628	0.0045886	0.0776694	0.244218	0.47294	0.0349044	0.143035	0.0349044	0.146188	0.00672014	0.267582	0.00104809	0.116596	0.00104809	0.118432	0.0368071	0.0455288	0.0368071	0.045465	FALSE
chr5	40623026	C	T	chr5_40623026_C_T	-0.00936917	0.598775	0.0154181	0.596583	0.0105164	0.548456	-0.000168754	0.577931	0.000212283	0.575286	0.265425	0.449318	-0.00248667	0.527661	0.00391675	0.526446	0.00284933	0.483988	-4.2625e-05	0.523785	5.30954e-05	0.521965	-0.00243105	0.491585	0.00405386	0.48932	FALSE
chr5	40623244	A	T	chr5_40623244_A_T	0.000479485	0.931033	0.00206629	0.933044	0.00334705	0.991365	2.57123e-06	0.966005	7.17541e-06	0.968391	0.494126	0.271459	5.59236e-05	0.724615	0.0010714	0.726727	0.00164895	0.606148	6.98714e-07	0.824386	3.67145e-06	0.827032	0.000206425	0.872997	0.00050177	0.874694	FALSE
chr5	40623401	T	G	chr5_40623401_T_G	0.0036708	0.868432	0.00389301	0.873366	0.00641457	0.835961	2.8597e-05	0.872125	2.98653e-05	0.877383	0.584586	0.224864	0.00235037	0.633354	0.00247016	0.637466	0.00385184	0.406618	1.8864e-05	0.68205	1.95478e-05	0.68708	0.000768535	0.815753	0.000816171	0.821289	FALSE
chr5	40641661	C	G	chr5_40641661_C_G	0.00176702	0.635976	0.0138096	0.636578	0.00829935	0.68923	2.28591e-05	0.691984	9.81326e-05	0.693568	0.318361	0.395258	0.000320342	0.524569	0.00453578	0.524987	0.00260559	0.499569	5.64896e-06	0.580813	3.1988e-05	0.581084	0.000516061	0.519009	0.00368547	0.520411	FALSE
chr5	40641783	G	T	chr5_40641783_G_T	-0.0076987	0.660919	0.012522	0.659007	0.0125493	0.439613	-0.000130182	0.594222	0.000182512	0.591541	0.27625	0.437194	-0.00207809	0.559228	0.00340554	0.557798	0.00342756	0.431996	-3.50108e-05	0.528904	4.93927e-05	0.526936	-0.00183877	0.548494	0.00316941	0.546786	FALSE
chr5	40641849	G	T	chr5_40641849_G_T	0.0026791	0.745728	0.00856238	0.744437	0.00928087	0.621645	1.43268e-05	0.733285	7.42541e-05	0.731655	0.249658	0.466482	0.000578393	0.624699	0.00212629	0.622641	0.00232979	0.523112	2.75796e-06	0.634021	1.85258e-05	0.63155	0.000574813	0.631241	0.00218492	0.629729	FALSE
chr5	40641881	C	T	chr5_40641881_C_T	0.000648332	0.860197	0.00426473	0.861559	0.006349	0.82398	-3.3864e-06	0.882865	2.59088e-05	0.88426	0.232666	0.487403	0.000186856	0.724804	0.00101426	0.726409	0.00144078	0.633164	-5.44371e-07	0.767947	6.04972e-06	0.769319	0.000128618	0.765981	0.00109723	0.767614	FALSE
chr5	40653125	C	T	chr5_40653125_C_T	-0.147947	0.0654375	0.147947	0.0644957	0.0312798	0.0977679	-0.0047056	0.0714972	0.0047056	0.0708024	0.429263	0.312104	-0.0642845	0.0795185	0.0642845	0.0775348	0.0134549	0.120442	-0.00204381	0.0722436	0.00204381	0.0713765	-0.0382505	0.0407784	0.0382505	0.040695	FALSE
chr5	40653641	G	C	chr5_40653641_G_C	0.00155179	0.857766	0.00415293	0.861143	0.00444562	0.967056	9.83443e-06	0.905726	1.85791e-05	0.909157	0.434033	0.310271	0.000509868	0.645754	0.00187022	0.647817	0.00190894	0.568576	3.62988e-06	0.737954	8.20323e-06	0.740636	0.000428728	0.766524	0.00108611	0.770087	FALSE
chr5	40653752	C	A	chr5_40653752_C_A	0.0470099	0.273848	0.0470099	0.279374	0.0267961	0.129029	0.00119563	0.204782	0.00119563	0.208114	0.469038	0.289168	0.0228581	0.211694	0.0228581	0.215736	0.0124167	0.133578	0.000580573	0.169809	0.000580573	0.17259	0.0115725	0.207069	0.0115725	0.210316	FALSE
chr5	40653786	A	G	chr5_40653786_A_G	-0.0347349	0.373367	0.0347349	0.365523	0.00961254	0.600098	-0.000365039	0.440963	0.000365039	0.432882	0.467293	0.290112	-0.016407	0.276984	0.016407	0.272551	0.00456257	0.362008	-0.000175433	0.336491	0.000175433	0.331508	-0.00870794	0.291292	0.00870794	0.285782	FALSE
chr5	40654184	A	T	chr5_40654184_A_T	-0.0477062	0.327903	0.0477062	0.322794	0.01285	0.431287	-0.000797275	0.35609	0.000797275	0.351337	0.425919	0.314503	-0.0198529	0.293019	0.0198529	0.288308	0.00536919	0.328643	-0.000330901	0.312326	0.000330901	0.308182	-0.0116725	0.251851	0.0116725	0.248817	FALSE
chr5	40655214	C	T	chr5_40655214_C_T	-0.0522728	0.264506	0.0522728	0.259519	0.0157203	0.323117	-0.000916497	0.273996	0.000916497	0.269212	0.298377	0.413994	-0.0145942	0.29083	0.0145942	0.285954	0.00451547	0.364748	-0.000244614	0.281093	0.000244614	0.276408	-0.0134287	0.186807	0.0134287	0.184658	FALSE
chr5	40655269	A	T	chr5_40655269_A_T	0.046025	0.279283	0.046025	0.284936	0.0194618	0.225086	0.000910992	0.242593	0.000910992	0.247039	0.320679	0.393191	0.0154848	0.275736	0.0154848	0.280241	0.00616918	0.288781	0.000302003	0.241856	0.000302003	0.246437	0.0115455	0.202717	0.0115455	0.205609	FALSE
chr5	40655412	T	A	chr5_40655412_T_A	-0.0270009	0.23487	0.0579298	0.232425	0.0127532	0.430467	-0.000466215	0.28637	0.000793161	0.283416	0.340601	0.375614	-0.0126749	0.240064	0.0204471	0.23741	0.00453397	0.369514	-0.00021106	0.2671	0.000293219	0.264693	-0.00663734	0.163559	0.0146974	0.162324	FALSE
chr5	40669905	T	C	chr5_40669905_T_C	0.0304487	0.408153	0.0304487	0.415465	0.0109764	0.518732	0.000337142	0.435668	0.000337142	0.443618	0.367871	0.355879	0.0103064	0.345435	0.0103064	0.350138	0.00398724	0.393255	0.000112439	0.372099	0.000112439	0.377965	0.00761548	0.31416	0.00761548	0.319738	FALSE
chr5	40669906	G	A	chr5_40669906_G_A	-0.00990714	0.644199	0.0132025	0.63851	0.00821133	0.698632	-8.27093e-05	0.661871	0.000112226	0.656811	0.360829	0.361588	-0.00328243	0.497922	0.00434872	0.494447	0.00290757	0.469166	-2.67436e-05	0.538542	3.62945e-05	0.53485	-0.00252156	0.524531	0.00335043	0.520518	FALSE
chr5	40675864	G	T	chr5_40675864_G_T	-0.00986321	0.689713	0.0130016	0.689411	0.00862176	0.669298	-9.46059e-05	0.72941	0.000119168	0.729549	0.580626	0.229975	-0.00680526	0.472827	0.00854942	0.472698	0.00504917	0.338789	-6.49581e-05	0.525958	7.87931e-05	0.527085	-0.00166569	0.655595	0.00238976	0.656025	FALSE
chr5	40676097	G	A	chr5_40676097_G_A	-0.0975791	0.121974	0.0975791	0.119721	0.0178879	0.257591	-0.00177457	0.156268	0.00177457	0.153796	0.592492	0.223746	-0.0583147	0.0912134	0.0583147	0.0888322	0.0106713	0.16418	-0.00106502	0.116483	0.00106502	0.114384	-0.020933	0.102727	0.020933	0.101628	FALSE
chr5	40679396	T	C	chr5_40679396_T_C	-0.116389	0.0972495	0.116389	0.0956423	0.0217016	0.191941	-0.00267172	0.120736	0.00267172	0.119761	0.936601	0.0122411	-0.10934	0.0409844	0.10934	0.0397618	0.0203879	0.0630021	-0.00251345	0.0649587	0.00251345	0.0639754	-0.00436826	0.45524	0.00436826	0.447644	FALSE
chr5	40679465	T	C	chr5_40679465_T_C	-0.000535248	0.385529	0.035805	0.385126	0.00996327	0.577896	8.05325e-05	0.445265	0.000413114	0.444377	0.947473	0.00767752	-0.00088035	0.185206	0.0337762	0.185063	0.00941965	0.19144	7.13272e-05	0.25878	0.000388499	0.258256	0.000176255	0.747849	0.00127189	0.747498	FALSE
chr5	40679586	G	A	chr5_40679586_G_A	-0.00413332	0.574193	0.0164085	0.575949	0.0133062	0.402874	-5.92444e-05	0.51819	0.000227183	0.519789	0.959263	0.00406654	-0.00385812	0.281993	0.0156948	0.282674	0.0127693	0.128281	-5.54767e-05	0.296296	0.000217464	0.29694	-0.000198485	0.864668	0.000554171	0.865782	FALSE
chr5	40679687	C	T	chr5_40679687_C_T	-0.0158728	0.593917	0.0160826	0.587126	0.0164142	0.31272	-0.00029957	0.500467	0.0003016	0.494108	0.962732	0.00335454	-0.0153183	0.308123	0.0155174	0.304075	0.0158128	0.098326	-0.000288932	0.296183	0.000290858	0.292442	-0.000444607	0.89313	0.000454134	0.888564	FALSE
chr5	40679743	A	G	chr5_40679743_A_G	0.06071	0.189463	0.0695567	0.191971	0.0235881	0.16611	0.00158852	0.169289	0.00175028	0.170876	0.963229	0.0032638	0.0584667	0.0786397	0.0669974	0.0799808	0.0226954	0.0519832	0.00152768	0.08979	0.00168365	0.0903658	0.00197374	0.610198	0.00224368	0.615681	FALSE
chr5	40680862	C	G	chr5_40680862_C_G	-0.0649325	0.210333	0.0649325	0.207319	0.0119034	0.472698	-0.000853999	0.284678	0.000853999	0.279799	0.664061	0.190454	-0.0427398	0.131723	0.0427398	0.129085	0.00792913	0.228595	-0.000567439	0.189857	0.000567439	0.187117	-0.0125379	0.205467	0.0125379	0.202844	FALSE
chr5	40681152	C	T	chr5_40681152_C_T	0.0313323	0.387191	0.0313323	0.39443	0.0191036	0.245455	0.000649072	0.317257	0.000649072	0.323895	0.665362	0.192078	0.0203265	0.229339	0.0203265	0.233717	0.0128102	0.134404	0.000427815	0.212633	0.000427815	0.216686	0.00608317	0.362442	0.00608317	0.368532	FALSE
chr5	40682448	C	T	chr5_40682448_C_T	-0.0430049	0.297874	0.0430049	0.291368	0.015244	0.33027	-0.000655505	0.295918	0.000655505	0.290337	0.399784	0.330831	-0.017189	0.254216	0.017189	0.250018	0.00610044	0.290625	-0.00026236	0.255581	0.00026236	0.251009	-0.0113756	0.208894	0.0113756	0.204931	FALSE
chr5	40687361	C	T	chr5_40687361_C_T	-0.0279929	0.427549	0.0300387	0.421374	0.0116433	0.485626	-0.000369432	0.441467	0.000387065	0.435781	0.420026	0.318258	-0.0120674	0.331705	0.0129691	0.327742	0.00480962	0.348879	-0.00015554	0.355453	0.000163312	0.351596	-0.00693745	0.328006	0.00751227	0.32469	FALSE
chr5	40687929	G	A	chr5_40687929_G_A	-0.0104707	0.690207	0.0109415	0.683503	0.0072872	0.768294	-7.33221e-05	0.738077	7.68012e-05	0.731659	0.770719	0.133644	-0.00800586	0.402567	0.00835794	0.398937	0.00561686	0.31306	-5.59526e-05	0.489564	5.85541e-05	0.484356	-0.00143386	0.71828	0.00152278	0.712701	FALSE
chr5	40687957	A	G	chr5_40687957_A_G	0.0157721	0.572192	0.0157721	0.581034	0.00442891	0.961143	6.53125e-05	0.735125	6.53125e-05	0.743372	0.780144	0.127637	0.0121701	0.30586	0.0121701	0.310361	0.0034744	0.428136	5.0609e-05	0.470375	5.0609e-05	0.476622	0.00195309	0.642369	0.00195309	0.649426	FALSE
chr5	40688450	G	A	chr5_40688450_G_A	-0.0349853	0.369294	0.0349853	0.362372	0.0109821	0.519369	-0.000376023	0.422689	0.000376023	0.415262	0.773587	0.133182	-0.0272263	0.197686	0.0272263	0.193789	0.00852597	0.21252	-0.000294375	0.260048	0.000294375	0.25554	-0.00433968	0.458169	0.00433968	0.450882	FALSE
chr5	40697849	C	A	chr5_40697849_C_A	0.00299088	0.772517	0.00698181	0.775886	0.00668711	0.820257	1.46656e-05	0.803978	4.75065e-05	0.807262	0.0320053	0.873957	0.000181057	0.880222	0.000217421	0.881805	0.000205174	0.901818	1.10877e-06	0.893837	1.40594e-06	0.895363	0.000678025	0.794299	0.000932086	0.797655	FALSE
chr5	40698292	A	C	chr5_40698292_A_C	-0.0096946	0.673105	0.0113982	0.665288	0.00843863	0.682775	-8.26852e-05	0.689393	9.6628e-05	0.681143	0.047222	0.829551	-0.000514351	0.796971	0.000579721	0.792981	0.000397498	0.842322	-4.36948e-06	0.797813	4.90448e-06	0.793871	-0.0018864	0.644861	0.00211506	0.637833	FALSE
chr5	40698295	C	A	chr5_40698295_C_A	0.0115434	0.65384	0.0115434	0.66274	0.00995843	0.579591	0.000109754	0.642103	0.000109754	0.652084	0.0498071	0.822287	0.000614076	0.781688	0.000614076	0.787679	0.000495618	0.816506	5.85702e-06	0.768379	5.85702e-06	0.774534	0.00204519	0.635422	0.00204519	0.643868	FALSE
chr5	40703709	T	C	chr5_40703709_T_C	0.00140373	0.836048	0.0049466	0.835314	0.006838	0.806746	1.35991e-05	0.852572	3.54807e-05	0.851891	0.0792353	0.750723	0.000116125	0.84139	0.000406339	0.840473	0.000549699	0.804799	1.12864e-06	0.855985	2.92911e-06	0.855316	0.000320752	0.782374	0.00106706	0.781731	FALSE
chr5	40703772	A	G	chr5_40703772_A_G	0.0156356	0.555313	0.0173072	0.563196	0.0119387	0.468913	0.000203186	0.52286	0.00021941	0.531078	0.0864935	0.733732	0.00114602	0.680246	0.0013418	0.684401	0.00100117	0.706144	1.46393e-05	0.643972	1.65395e-05	0.648667	0.00306302	0.502184	0.00349493	0.508864	FALSE
chr5	40703817	T	C	chr5_40703817_T_C	0.0259626	0.425455	0.0259626	0.433706	0.00976523	0.591852	0.000259651	0.463898	0.000259651	0.472227	0.0961907	0.712368	0.0024183	0.583044	0.0024183	0.58812	0.00092664	0.720392	2.40005e-05	0.582462	2.40005e-05	0.589034	0.00554329	0.372187	0.00554329	0.378769	FALSE
chr5	40736189	G	A	chr5_40736189_G_A	-0.0132318	0.641433	0.0132318	0.632338	0.00850341	0.676663	-0.000113759	0.660457	0.000113759	0.651464	0.345112	0.371532	-0.00463843	0.496433	0.00463843	0.490965	0.00294495	0.466807	-3.9938e-05	0.535755	3.9938e-05	0.529151	-0.00334249	0.531046	0.00334249	0.523459	FALSE
chr5	40737098	T	C	chr5_40737098_T_C	0.010466	0.682247	0.010466	0.690462	0.00857359	0.670244	9.48802e-05	0.674402	9.48802e-05	0.683872	0.211807	0.514743	0.00228919	0.610197	0.00228919	0.615709	0.00185268	0.579272	2.0946e-05	0.621781	2.0946e-05	0.628724	0.00266129	0.572757	0.00266129	0.580831	FALSE
chr5	40755178	G	T	chr5_40755178_G_T	0.0397926	0.323965	0.0397926	0.32988	0.0192435	0.233603	0.000838714	0.275106	0.000838714	0.280222	0.875226	0.0560844	0.0346654	0.152859	0.0346654	0.156098	0.0168651	0.0864033	0.000732501	0.156445	0.000732501	0.159363	0.0026994	0.574648	0.0026994	0.582041	FALSE
chr5	40755466	C	T	chr5_40755466_C_T	-0.12905	0.084499	0.12905	0.0828188	0.0223684	0.179351	-0.00303553	0.107904	0.00303553	0.106581	0.933476	0.0149067	-0.120344	0.0353726	0.120344	0.0344422	0.0208665	0.0601265	-0.00282861	0.0579694	0.00282861	0.0571107	-0.00518284	0.400521	0.00518284	0.393654	FALSE
chr5	40756124	G	T	chr5_40756124_G_T	-0.120313	0.0915773	0.120313	0.0901356	0.0230842	0.168141	-0.00275984	0.109784	0.00275984	0.108865	0.949731	0.00609518	-0.114453	0.0378282	0.114453	0.0368374	0.0219614	0.0543456	-0.00262937	0.0584516	0.00262937	0.0576799	-0.00427458	0.451198	0.00427458	0.443447	FALSE
chr5	40756293	T	A	chr5_40756293_T_A	0.00196177	0.71994	0.0105318	0.719148	0.00798103	0.715528	-1.14477e-05	0.752262	8.78905e-05	0.750798	0.912303	0.0257488	0.00157885	0.429426	0.00948125	0.428721	0.00731076	0.249615	-1.19616e-05	0.501226	7.97237e-05	0.500689	0.000238182	0.879845	0.000527177	0.879099	FALSE
chr5	40756406	A	T	chr5_40756406_A_T	0.00899908	0.685103	0.0106265	0.691248	0.00489273	0.942754	4.89224e-05	0.781778	5.76643e-05	0.788832	0.872927	0.0567648	0.00785583	0.371403	0.00931061	0.375455	0.00427918	0.376495	4.27394e-05	0.507951	5.05541e-05	0.513087	0.000612922	0.835836	0.000692316	0.840913	FALSE
chr5	40797808	T	C	chr5_40797808_T_C	-0.00881968	0.728577	0.00984008	0.72322	0.00644063	0.835619	-6.69817e-05	0.772778	7.21931e-05	0.766993	0.935403	0.013703	-0.00830344	0.400401	0.00924461	0.396914	0.00603277	0.295442	-6.31034e-05	0.494263	6.79101e-05	0.49087	-0.000323928	0.912235	0.000358861	0.907733	FALSE
chr5	40798349	G	A	chr5_40798349_G_A	-0.342404	0.0145201	0.342404	0.0144296	0.072943	0.0135379	-0.0262456	0.0128409	0.0262456	0.0127307	0.95173	0.00680391	-0.326114	0.00543476	0.326114	0.00521517	0.069448	0.00343153	-0.0250041	0.00594394	0.0250041	0.00586268	-0.0123045	0.194988	0.0123045	0.19182	TRUE
chr5	40798520	C	T	chr5_40798520_C_T	-0.00646998	0.58893	0.0158293	0.586516	0.0247887	0.154952	-0.000100398	0.422128	0.000343498	0.420539	0.929355	0.0168025	-0.00592407	0.292671	0.0146733	0.291381	0.0230992	0.0508157	-9.17131e-05	0.234619	0.000319044	0.233603	-0.000355685	0.843081	0.000663734	0.841728	FALSE
chr5	40798542	C	T	chr5_40798542_C_T	0.011212	0.650238	0.0129222	0.654686	0.00645396	0.838099	5.95845e-05	0.747952	7.11778e-05	0.75195	0.924761	0.0193402	0.0103964	0.361143	0.0119693	0.363093	0.00595754	0.298016	5.53035e-05	0.482077	6.59375e-05	0.484338	0.000465249	0.865955	0.000544643	0.868049	FALSE
chr5	40798872	C	T	chr5_40798872_C_T	-0.031991	0.386361	0.031991	0.378908	0.0119043	0.473758	-0.000411225	0.405436	0.000411225	0.397875	0.771112	0.132777	-0.0243822	0.200629	0.0243822	0.19716	0.00905015	0.199579	-0.0003084	0.246678	0.0003084	0.242916	-0.00427934	0.46458	0.00427934	0.457751	FALSE
chr5	40817723	T	C	chr5_40817723_T_C	-0.00528301	0.833511	0.00528301	0.82541	0.00583371	0.886915	-3.0876e-05	0.872107	3.0876e-05	0.86404	0.0219032	0.903921	-0.000101949	0.930531	0.000101949	0.923194	0.000127147	0.931309	-5.86664e-07	0.943766	5.86664e-07	0.93659	-0.000543055	0.87502	0.000543055	0.867625	FALSE
chr5	40818339	G	A	chr5_40818339_G_A	-0.0392685	0.327364	0.0392685	0.320773	0.0138079	0.381773	-0.000543421	0.335267	0.000543421	0.328978	0.0153628	0.924186	-0.000568727	0.793497	0.000568727	0.786967	0.000213521	0.897885	-7.89275e-06	0.740059	7.89275e-06	0.733517	-0.0032361	0.528348	0.0032361	0.519967	FALSE
chr5	40824054	C	T	chr5_40824054_C_T	-0.0424041	0.322073	0.0424041	0.316714	0.0148247	0.357933	-0.000757273	0.322318	0.000757273	0.317191	0.163876	0.59099	-0.00801336	0.422358	0.00801336	0.417201	0.00261356	0.513817	-0.000149367	0.392284	0.000149367	0.38688	-0.010642	0.242906	0.010642	0.239348	FALSE
chr5	40824164	A	G	chr5_40824164_A_G	0.0242954	0.433549	0.0267285	0.440299	0.0125149	0.443323	0.000327264	0.428342	0.000351166	0.435189	0.160567	0.594636	0.00399341	0.505641	0.00425756	0.509336	0.00201827	0.56215	5.25361e-05	0.483407	5.51311e-05	0.488059	0.00602125	0.345539	0.00656113	0.350537	FALSE
chr5	40824860	A	G	chr5_40824860_A_G	0.00611248	0.794843	0.00637815	0.799294	0.00647572	0.832931	4.43978e-05	0.820704	4.60285e-05	0.825198	0.123829	0.655743	0.000833771	0.765713	0.000859023	0.769021	0.00081879	0.742762	6.14056e-06	0.791394	6.29556e-06	0.794928	0.00141798	0.720253	0.00147514	0.724888	FALSE
chr5	40834762	T	C	chr5_40834762_T_C	-0.0116148	0.617104	0.0143745	0.610704	0.0116839	0.480146	-0.000133783	0.577672	0.000170181	0.571154	0.966377	0.00275907	-0.0112288	0.296495	0.013891	0.293098	0.0112893	0.150824	-0.000129323	0.325135	0.000164436	0.321929	-0.000338219	0.89251	0.000439843	0.887529	FALSE
chr5	40834986	C	G	chr5_40834986_C_G	0.00210464	0.838272	0.00494838	0.843294	0.00670156	0.80797	1.31262e-05	0.845464	3.77737e-05	0.850176	0.988842	0.000186966	0.00207805	0.516655	0.0048894	0.518981	0.00662434	0.272024	1.29597e-05	0.577922	3.73264e-05	0.581805	1.90546e-05	0.971663	7.62183e-05	0.975892	FALSE
chr5	40835291	A	C	chr5_40835291_A_C	-0.0134577	0.334126	0.0390897	0.335525	0.0231321	0.167623	-0.000300005	0.262218	0.000931123	0.263796	0.991238	7.68258e-05	-0.0134213	0.145003	0.0388505	0.145229	0.0229335	0.0499928	-0.000299191	0.138032	0.000925467	0.13887	-0.000109564	0.892267	0.000417613	0.893649	FALSE
chr5	40835525	C	T	chr5_40835525_C_T	-0.0385562	0.334705	0.0385562	0.328094	0.0126202	0.433611	-0.000482086	0.361296	0.000482086	0.354687	0.969014	0.00227934	-0.0374047	0.144011	0.0374047	0.140761	0.012223	0.136865	-0.000467433	0.194153	0.000467433	0.190457	-0.00111787	0.770144	0.00111787	0.762193	FALSE
chr5	40842014	A	G	chr5_40842014_A_G	0.0170527	0.568482	0.0170527	0.576258	0.0071077	0.756544	0.000161596	0.623882	0.000161596	0.632342	0.201609	0.528853	0.00375005	0.562206	0.00375005	0.568142	0.00148898	0.635594	3.6014e-05	0.604568	3.6014e-05	0.610704	0.00444607	0.472951	0.00444607	0.479303	FALSE
chr5	40879337	C	A	chr5_40879337_C_A	-0.0019269	0.807986	0.00598098	0.804552	0.00746859	0.748876	-2.35878e-05	0.82401	4.12992e-05	0.819839	0.315175	0.397915	-0.000533704	0.647253	0.00194214	0.645054	0.00232459	0.523412	-7.05006e-06	0.68788	1.32032e-05	0.684965	-0.000511298	0.708469	0.0015593	0.704801	FALSE
chr5	40879737	T	C	chr5_40879737_T_C	0.00343506	0.864207	0.00415336	0.868709	0.0065683	0.824319	1.92748e-05	0.896064	2.48842e-05	0.900114	0.337288	0.378257	0.00106444	0.719282	0.00131026	0.722455	0.00221775	0.534222	5.96741e-06	0.760196	7.88706e-06	0.763538	0.000817759	0.793583	0.00102101	0.797665	FALSE
chr5	40904890	G	A	chr5_40904890_G_A	0.0151936	0.346963	0.0363106	0.348729	0.0173445	0.276841	0.000374132	0.307811	0.000675766	0.308129	0.484274	0.279005	0.00781715	0.253622	0.0177257	0.25446	0.00858383	0.213207	0.000198549	0.238889	0.000339689	0.240202	0.00362672	0.267583	0.00880004	0.268648	FALSE
chr5	41843695	C	T	chr5_41843695_C_T	-0.0834956	0.164261	0.0834956	0.161614	0.0257787	0.13966	-0.00216979	0.151031	0.00216979	0.148905	0.606186	0.221189	-0.0514745	0.114375	0.0514745	0.112067	0.0153723	0.0981905	-0.00132873	0.110448	0.00132873	0.10882	-0.0178144	0.140935	0.0178144	0.139243	FALSE
chr5	41843848	G	A	chr5_41843848_G_A	0.0027136	0.690045	0.0105107	0.690338	0.00571752	0.899256	1.80761e-05	0.764562	6.12625e-05	0.764836	0.600518	0.223827	0.00188484	0.433164	0.00632299	0.432553	0.00343393	0.430086	1.23683e-05	0.537852	3.6879e-05	0.536432	0.000446195	0.632465	0.002123	0.632075	FALSE
chr5	41856512	C	T	chr5_41856512_C_T	0.00834725	0.704193	0.0099822	0.710468	0.00567537	0.902468	4.74719e-05	0.778543	5.78893e-05	0.784413	0.683543	0.183869	0.00557161	0.442457	0.00675202	0.446921	0.00386146	0.402615	3.12709e-05	0.550725	3.87921e-05	0.556185	0.0015069	0.683743	0.00173555	0.689058	FALSE
chr5	41870573	T	C	chr5_41870573_T_C	0.17493	0.0528773	0.17493	0.053912	0.0305437	0.102048	0.00551945	0.0656808	0.00551945	0.0659296	0.97735	0.00119449	0.171322	0.019932	0.171322	0.0204729	0.0298687	0.0300576	0.00540744	0.0330254	0.00540744	0.0334797	0.00450482	0.427681	0.00450482	0.434527	TRUE
chr5	41896505	A	G	chr5_41896505_A_G	0.00467276	0.724594	0.00925022	0.726524	0.00724582	0.768833	2.22435e-05	0.757554	6.22825e-05	0.758917	0.03443	0.864032	0.0001491	0.845689	0.000334126	0.84708	0.000253504	0.884274	6.2936e-07	0.857611	2.27468e-06	0.858932	0.000651031	0.721546	0.00141957	0.722933	FALSE
chr5	41924847	T	C	chr5_41924847_T_C	-0.0601828	0.202797	0.0705875	0.199802	0.0111882	0.505857	-0.000869396	0.283876	0.000944629	0.280853	0.876774	0.055394	-0.0536363	0.095	0.0625468	0.0929323	0.00987496	0.183436	-0.000774709	0.162936	0.000839137	0.160959	-0.00330121	0.477168	0.00405069	0.471787	FALSE
chr5	42057219	T	C	chr5_42057219_T_C	-0.00306871	0.786161	0.00664519	0.783769	0.00690053	0.802797	-1.63474e-05	0.81141	4.41695e-05	0.809854	0.652003	0.200145	-0.00204827	0.498404	0.00434566	0.49739	0.0044864	0.364831	-1.10389e-05	0.566705	2.88178e-05	0.56573	-0.00064468	0.731571	0.00133064	0.730076	FALSE
chr5	42057521	A	C	chr5_42057521_A_C	-0.0013701	0.66969	0.0113634	0.671162	0.0102421	0.562905	-1.16647e-05	0.662958	0.0001011	0.664483	0.736032	0.155642	-0.000753556	0.387611	0.00848606	0.387999	0.00742572	0.243859	-6.42781e-06	0.427782	7.49161e-05	0.429336	-0.000287407	0.700023	0.00154818	0.701249	FALSE
chr5	42057573	A	G	chr5_42057573_A_G	0.149636	0.0729022	0.149636	0.0743733	0.0261649	0.145583	0.00464396	0.0893816	0.00464396	0.0910264	0.742322	0.153186	0.108383	0.0424098	0.108383	0.043571	0.0191102	0.0728288	0.00332631	0.0580456	0.00332631	0.0591152	0.0238563	0.0994678	0.0238563	0.101526	FALSE
chr5	42423370	G	C	chr5_42423370_G_C	0.228325	0.0302057	0.228325	0.0307851	0.0490123	0.037397	0.0112859	0.0302216	0.0112859	0.0304068	0.825597	0.0995859	0.188559	0.0151001	0.188559	0.0155867	0.0404171	0.0151412	0.0093113	0.0175433	0.0093113	0.0177717	0.022251	0.0910108	0.022251	0.0917261	TRUE
chr5	42423803	A	G	chr5_42423803_A_G	0.000682187	0.419947	0.0287657	0.420512	0.0254723	0.142065	-0.000119409	0.3034	0.000726724	0.303629	0.864439	0.0665067	0.00102166	0.209782	0.0249796	0.209544	0.0219786	0.05432	-9.30769e-05	0.174384	0.00062921	0.173976	-3.17576e-05	0.638542	0.00214046	0.638897	FALSE
chr5	42656842	C	A	chr5_42656842_C_A	-0.0748223	0.190471	0.0748223	0.186497	0.0216368	0.190675	-0.00181066	0.17839	0.00181066	0.175624	0.285366	0.427059	-0.0220236	0.233152	0.0220236	0.229001	0.00624868	0.288466	-0.000536172	0.201695	0.000536172	0.197707	-0.0188672	0.130294	0.0188672	0.128364	FALSE
chr5	42691626	A	G	chr5_42691626_A_G	0.567332	0.00377992	0.567332	0.00382991	0.113495	0.00327785	0.0646192	0.00315487	0.0646192	0.0032367	0.497029	0.270375	0.28694	0.00699648	0.28694	0.00712476	0.0559335	0.00665906	0.0323768	0.00378894	0.0323768	0.00389362	0.139324	0.00258175	0.139324	0.00255262	TRUE
chr5	42718826	G	T	chr5_42718826_G_T	-0.134745	0.100082	0.134745	0.0976673	0.0245063	0.175671	-0.00445551	0.119615	0.00445551	0.117078	0.538424	0.250289	-0.0770726	0.0818193	0.0770726	0.0794866	0.013878	0.129317	-0.00262756	0.0948896	0.00262756	0.0929158	-0.0301777	0.0776073	0.0301777	0.0760523	FALSE
chr5	42719137	A	C	chr5_42719137_A_C	0.139204	0.0763551	0.139204	0.0778832	0.0753514	0.012356	0.0117647	0.0356891	0.0117647	0.0357117	0.534251	0.252681	0.0782219	0.0662227	0.0782219	0.067788	0.0410298	0.0152473	0.00675076	0.0306966	0.00675076	0.0313619	0.0334408	0.0567296	0.0334408	0.057264	TRUE
chr5	42719242	C	A	chr5_42719242_C_A	-0.0111251	0.661845	0.0124834	0.654201	0.00852489	0.676892	-0.000104792	0.688889	0.000118727	0.681461	0.45069	0.298093	-0.00479166	0.479467	0.00553488	0.475422	0.00386004	0.406043	-4.41091e-05	0.525904	5.17338e-05	0.521298	-0.00277085	0.570677	0.00310431	0.564177	FALSE
chr5	42720205	T	A	chr5_42720205_T_A	-0.000169444	0.82867	0.00563595	0.828579	0.00563476	0.89281	-3.08506e-06	0.878322	3.02274e-05	0.878825	0.171696	0.573706	0.000209477	0.777426	0.000859004	0.777357	0.000970381	0.713992	7.90929e-07	0.82241	4.5117e-06	0.82271	-3.01697e-05	0.764516	0.00124966	0.764038	FALSE
chr5	42756398	G	A	chr5_42756398_G_A	0.0157159	0.438006	0.0298678	0.439822	0.0150053	0.340988	0.000238156	0.401195	0.00048922	0.403019	0.770783	0.136866	0.0118371	0.239232	0.0228857	0.240668	0.0115724	0.147253	0.000178188	0.249709	0.00037467	0.251395	0.00204519	0.516302	0.00369341	0.518101	FALSE
chr5	42756838	C	T	chr5_42756838_C_T	0.0574693	0.265205	0.0574693	0.269621	0.0131359	0.42322	0.00100397	0.313186	0.00100397	0.318081	0.882865	0.0515429	0.0503895	0.13329	0.0503895	0.136317	0.0115638	0.152369	0.000879674	0.187103	0.000879674	0.190454	0.00381885	0.507649	0.00381885	0.514665	FALSE
chr5	42757077	A	G	chr5_42757077_A_G	-0.0281937	0.422317	0.0281937	0.414158	0.00914923	0.626768	-0.000278739	0.485131	0.000278739	0.476834	0.865584	0.0660664	-0.0243318	0.201509	0.0243318	0.197771	0.0078648	0.235429	-0.000238612	0.284989	0.000238612	0.279475	-0.00202614	0.649725	0.00202614	0.641528	FALSE
chr5	42757209	T	C	chr5_42757209_T_C	0.00544101	0.827124	0.00562761	0.832716	0.0156957	0.324807	5.89669e-05	0.800241	6.23118e-05	0.805542	0.832536	0.0936545	0.00451947	0.583439	0.0046768	0.587811	0.0130108	0.127017	4.90092e-05	0.563936	5.18295e-05	0.568875	0.000435079	0.88872	0.000463661	0.893637	FALSE
chr5	42757438	G	A	chr5_42757438_G_A	-0.143509	0.0771591	0.143509	0.0756024	0.0220614	0.194714	-0.00355818	0.107598	0.00355818	0.105906	0.720681	0.165643	-0.103172	0.0473017	0.103172	0.0457784	0.0157741	0.0977966	-0.00254062	0.0706774	0.00254062	0.0693452	-0.0234784	0.0952038	0.0234784	0.0940593	FALSE
chr5	42889188	G	A	chr5_42889188_G_A	0.00596433	0.794672	0.00596433	0.802692	0.00320022	0.997809	1.90846e-05	0.902371	1.90846e-05	0.909571	0.475661	0.284929	0.00297482	0.579137	0.00297482	0.584623	0.00151889	0.619404	9.43327e-06	0.726829	9.43327e-06	0.733499	0.00149896	0.708351	0.00149896	0.716635	FALSE
chr5	42889352	T	A	chr5_42889352_T_A	0.00715396	0.652243	0.0130541	0.654958	0.0108204	0.52998	6.65465e-05	0.62655	0.000145012	0.628336	0.522846	0.260489	0.0037543	0.44774	0.0066291	0.449758	0.00552744	0.315277	3.58715e-05	0.461346	7.30607e-05	0.462824	0.00171174	0.551605	0.00314083	0.553548	FALSE
chr5	42908644	G	C	chr5_42908644_G_C	-0.0499206	0.28274	0.0499206	0.276536	0.0288462	0.114138	-0.00148871	0.193654	0.00148871	0.190567	0.838096	0.0857744	-0.0422753	0.136638	0.0422753	0.133599	0.0242865	0.0457929	-0.00126541	0.112696	0.00126541	0.110553	-0.00401893	0.473722	0.00401893	0.467084	FALSE
chr5	42908745	G	A	chr5_42908745_G_A	-0.0101169	0.31944	0.0414904	0.318454	0.014625	0.351988	-0.000107227	0.323972	0.000611737	0.322693	0.868328	0.0613327	-0.00910796	0.151278	0.0362086	0.150376	0.0127033	0.129618	-9.78905e-05	0.184581	0.000534048	0.183724	-0.000649443	0.573794	0.00278038	0.57183	FALSE
chr5	42909077	G	A	chr5_42909077_G_A	-0.283136	0.0213358	0.283136	0.0209479	0.068872	0.0157068	-0.0200204	0.0169045	0.0200204	0.0168847	0.865376	0.0641048	-0.244869	0.0100217	0.244869	0.00967918	0.0595606	0.005382	-0.0173041	0.00930271	0.0173041	0.00914231	-0.0216762	0.0999661	0.0216762	0.0992505	TRUE
chr5	42909188	G	C	chr5_42909188_G_C	-0.000693397	0.848409	0.00472187	0.8507	0.00368079	0.995705	-3.3681e-06	0.923022	1.72434e-05	0.925496	0.830568	0.0937465	-0.00064784	0.527568	0.00391788	0.528685	0.0030616	0.457656	-3.0574e-06	0.672252	1.4325e-05	0.674619	-3.49334e-05	0.894253	0.000403322	0.896595	FALSE
chr5	42949220	G	T	chr5_42949220_G_T	-0.0474922	0.318644	0.0474922	0.313042	0.0210335	0.200935	-0.00118465	0.265147	0.00118465	0.260879	0.759665	0.139097	-0.0342762	0.174486	0.0342762	0.171776	0.0157715	0.0943124	-0.000846912	0.165213	0.000846912	0.162768	-0.00736777	0.366445	0.00736777	0.361536	FALSE
chr5	42949340	C	G	chr5_42949340_C_G	-0.0312435	0.288562	0.0494131	0.287251	0.010698	0.534286	-0.000436832	0.355029	0.000610318	0.354371	0.814588	0.101683	-0.024757	0.144665	0.039372	0.143913	0.00862599	0.209698	-0.000340003	0.211392	0.000479502	0.21067	-0.00349175	0.437577	0.0052416	0.436201	FALSE
chr5	42949586	T	C	chr5_42949586_T_C	-0.0155811	0.599509	0.0155811	0.5904	0.00629409	0.850976	-9.938e-05	0.685725	9.938e-05	0.676311	0.863349	0.0613907	-0.0136631	0.303452	0.0136631	0.298549	0.00543191	0.318549	-8.70107e-05	0.417717	8.70107e-05	0.412373	-0.000909856	0.80675	0.000909856	0.798883	FALSE
chr5	42949860	G	T	chr5_42949860_G_T	-0.0122456	0.474638	0.02551	0.474574	0.0129012	0.426036	-0.000178053	0.463956	0.000339647	0.464167	0.862267	0.0623492	-0.0103319	0.238506	0.0218412	0.237823	0.011056	0.15845	-0.000151401	0.273378	0.000290263	0.273633	-0.000879686	0.679986	0.00180066	0.678841	FALSE
chr5	42949881	A	G	chr5_42949881_A_G	0.106871	0.10812	0.106871	0.110331	0.0184231	0.248454	0.00205922	0.143106	0.00205922	0.145298	0.870081	0.056903	0.0920998	0.0495791	0.0920998	0.0510307	0.0160294	0.0930332	0.00177173	0.0809593	0.00177173	0.0824261	0.00789812	0.299792	0.00789812	0.304359	FALSE
chr5	42949888	G	T	chr5_42949888_G_T	0.822714	0.00105251	0.822714	0.00108723	0.0856677	0.00834355	0.0713317	0.00258715	0.0713317	0.00273101	0.910145	0.0256511	0.750373	0.000361257	0.750373	0.000423529	0.0782687	0.00231304	0.0653017	0.00132013	0.0653017	0.00125701	0.047611	0.0280037	0.047611	0.0281073	TRUE
chr5	42949934	G	A	chr5_42949934_G_A	0.264949	0.0263453	0.285462	0.0265349	0.0348714	0.0783979	0.00996841	0.0407647	0.0105344	0.0409217	0.880861	0.0471324	0.235129	0.0112447	0.252957	0.0114457	0.0308365	0.0282209	0.00888382	0.022027	0.00937568	0.0221693	0.0165505	0.140218	0.0180177	0.140607	TRUE
chr5	42950311	A	G	chr5_42950311_A_G	0.00143414	0.812125	0.00619737	0.808782	0.00846562	0.680713	9.70453e-06	0.815668	5.09638e-05	0.811842	0.86802	0.0611706	0.00117342	0.499157	0.00534039	0.497119	0.00736105	0.245062	7.81157e-06	0.542163	4.39714e-05	0.5394	0.000155612	0.891295	0.000473189	0.88711	FALSE
chr5	42951651	G	A	chr5_42951651_G_A	-0.046881	0.286579	0.046881	0.280806	0.0120023	0.464652	-0.000582604	0.33267	0.000582604	0.325965	0.957067	0.00506359	-0.0447756	0.12258	0.0447756	0.119537	0.011465	0.149864	-0.000555538	0.180133	0.000555538	0.176539	-0.00153389	0.711387	0.00153389	0.703872	FALSE
chr5	42951783	G	A	chr5_42951783_G_A	0.00422161	0.360952	0.0368948	0.360863	0.00859889	0.667255	0.000197112	0.449615	0.000415205	0.448437	0.947292	0.00855047	0.00404953	0.161218	0.0348491	0.161198	0.00813901	0.229588	0.000186742	0.2552	0.000392206	0.254747	0.000215952	0.735792	0.00133064	0.735186	FALSE
chr5	42951839	G	A	chr5_42951839_G_A	0.0584986	0.212442	0.0584986	0.217029	0.0103629	0.551772	0.000619076	0.297594	0.000619076	0.303419	0.94196	0.0106164	0.0551088	0.090651	0.0551088	0.0929404	0.00976477	0.180993	0.000583399	0.161664	0.000583399	0.164559	0.00220874	0.609113	0.00220874	0.616392	FALSE
chr5	42962248	G	A	chr5_42962248_G_A	-0.122538	0.0926891	0.122538	0.0911824	0.0249893	0.149814	-0.00307446	0.104821	0.00307446	0.103936	0.340005	0.381113	-0.0468685	0.129803	0.0468685	0.126949	0.00822021	0.222459	-0.00112915	0.122056	0.00112915	0.119783	-0.0305	0.0621745	0.0305	0.0617492	FALSE
chr5	42991829	C	G	chr5_42991829_C_G	-0.0249366	0.499053	0.0249366	0.491658	0.00740034	0.761102	-0.000216395	0.587035	0.000216395	0.578515	0.820906	0.103687	-0.0201842	0.267008	0.0201842	0.262573	0.00605232	0.294325	-0.000174444	0.3665	0.000174444	0.361759	-0.00254696	0.621287	0.00254696	0.61417	FALSE
chr5	42991845	G	T	chr5_42991845_G_T	-0.0688672	0.198306	0.0722226	0.196568	0.0246377	0.154816	-0.00199084	0.178953	0.00205028	0.177687	0.825093	0.100583	-0.0570021	0.101122	0.0598125	0.0991494	0.0203324	0.0637964	-0.00165053	0.105456	0.00170032	0.104471	-0.0066294	0.353942	0.00687076	0.350043	FALSE
chr5	42991938	G	A	chr5_42991938_G_A	0.508142	0.00544332	0.508142	0.00555831	0.0925003	0.00651858	0.04783	0.00546216	0.04783	0.00554826	0.883542	0.0516361	0.448853	0.00228774	0.448853	0.00233509	0.0817047	0.00199833	0.0422346	0.00264352	0.0422346	0.00266149	0.0347968	0.0496128	0.0347968	0.0500693	TRUE
chr5	42992166	G	T	chr5_42992166_G_T	-0.011518	0.384525	0.0450403	0.384895	0.02198	0.187052	-0.000142318	0.367661	0.000891624	0.369291	0.88079	0.0530991	-0.0100285	0.213874	0.0399342	0.213972	0.0193929	0.0685174	-0.000122394	0.219536	0.000790979	0.219914	-0.000766947	0.629421	0.00261842	0.629667	FALSE
chr5	42992335	G	T	chr5_42992335_G_T	-0.0638637	0.203754	0.0722847	0.201724	0.019653	0.238191	-0.00171418	0.208305	0.00184005	0.206888	0.889917	0.0455318	-0.0569551	0.0940428	0.0644079	0.0926181	0.0174884	0.0848212	-0.00152931	0.116296	0.00164071	0.115582	-0.00374581	0.476432	0.004219	0.472329	FALSE
chr5	42992606	C	A	chr5_42992606_C_A	0.0266717	0.443045	0.0272245	0.448753	0.0114187	0.5039	0.000407655	0.449896	0.000410874	0.455537	0.883483	0.0505615	0.0237127	0.224415	0.0242029	0.227929	0.010144	0.180726	0.000364238	0.271339	0.000367093	0.274897	0.00156565	0.695929	0.00161329	0.70215	FALSE
chr5	42992799	G	T	chr5_42992799_G_T	0.0405598	0.323943	0.0405598	0.330822	0.0103674	0.554007	0.000454299	0.383476	0.000454299	0.391499	0.876779	0.0561984	0.0354344	0.152635	0.0354344	0.156148	0.0090868	0.198317	0.000396666	0.220514	0.000396666	0.224919	0.00271845	0.574049	0.00271845	0.581182	FALSE
chr5	42992818	C	T	chr5_42992818_C_T	-0.0303624	0.412683	0.0303624	0.405476	0.0122741	0.451245	-0.000385154	0.421348	0.000385154	0.413784	0.8742	0.0581422	-0.0266513	0.201204	0.0266513	0.197005	0.0107116	0.163047	-0.000337473	0.245217	0.000337473	0.241188	-0.00179113	0.678236	0.00179113	0.670135	FALSE
chr5	42992983	G	A	chr5_42992983_G_A	-0.0301095	0.409348	0.0301095	0.401702	0.0158705	0.311421	-0.000490932	0.363017	0.000490932	0.355648	0.867984	0.0638564	-0.0259939	0.195701	0.0259939	0.192149	0.0137621	0.114863	-0.000423523	0.207006	0.000423523	0.203459	-0.00214999	0.640145	0.00214999	0.63259	FALSE
chr5	42993308	C	G	chr5_42993308_C_G	0.0279987	0.341686	0.0379674	0.345582	0.00934933	0.620395	0.000310229	0.416009	0.000370698	0.421404	0.878046	0.0547255	0.024708	0.160834	0.0335203	0.163369	0.00820577	0.220801	0.000273633	0.240146	0.000327087	0.243272	0.00171015	0.612991	0.00227226	0.61814	FALSE
chr5	42993822	G	A	chr5_42993822_G_A	-0.00980437	0.50255	0.02366	0.502043	0.0106937	0.537112	-0.000172669	0.51884	0.000285942	0.517948	0.894593	0.0417996	-0.00885388	0.252654	0.021327	0.252021	0.00957815	0.189678	-0.000155816	0.308224	0.00025778	0.307127	-0.000525589	0.756913	0.00125919	0.755033	FALSE
chr5	42993825	C	T	chr5_42993825_C_T	0.00757676	0.496737	0.0214346	0.499674	0.00676099	0.805226	1.96689e-05	0.612579	0.000131494	0.61528	0.895281	0.0413627	0.00663047	0.23788	0.0191294	0.238885	0.00605448	0.296478	1.67581e-05	0.360961	0.000117464	0.361654	0.00048748	0.744768	0.00124966	0.747349	FALSE
chr5	42993951	T	C	chr5_42993951_T_C	0.223068	0.033774	0.223068	0.0342535	0.0269383	0.132461	0.00649793	0.0576875	0.00649793	0.058457	0.905494	0.0336939	0.202321	0.0140805	0.202321	0.0145041	0.0244197	0.0462667	0.00589561	0.0312404	0.00589561	0.0315081	0.0117487	0.195655	0.0117487	0.198862	TRUE
chr5	42994255	T	A	chr5_42994255_T_A	-0.00497203	0.824137	0.00577202	0.819342	0.00601346	0.8631	-3.40083e-05	0.861076	3.71579e-05	0.856648	0.91709	0.0257141	-0.00453513	0.505811	0.00527288	0.503232	0.00550696	0.31914	-3.10151e-05	0.595814	3.39196e-05	0.593098	-0.000196897	0.935108	0.000241358	0.933584	FALSE
chr5	42994886	T	C	chr5_42994886_T_C	0.0392377	0.335798	0.0392377	0.342312	0.00710429	0.780769	0.00027984	0.474306	0.00027984	0.482639	0.946681	0.00870821	0.0370305	0.152083	0.0370305	0.155058	0.00672054	0.268577	0.000264057	0.270305	0.000264057	0.274969	0.00141957	0.715436	0.00141957	0.722663	FALSE
chr5	42995334	C	T	chr5_42995334_C_T	-0.0269303	0.438563	0.0269303	0.431231	0.00894314	0.635998	-0.000268579	0.495232	0.000268579	0.486805	0.86912	0.0618882	-0.0233154	0.220528	0.0233154	0.216362	0.00772855	0.237032	-0.000231342	0.298816	0.000231342	0.293751	-0.00187846	0.670453	0.00187846	0.663115	FALSE
chr5	43000714	T	C	chr5_43000714_T_C	0.0966145	0.13251	0.0966145	0.134826	0.0374014	0.0779023	0.00446461	0.0999692	0.00446461	0.101423	0.639473	0.202711	0.0596324	0.0899622	0.0596324	0.0921014	0.0232543	0.0536123	0.00271743	0.0723435	0.00271743	0.0737473	0.0206885	0.120664	0.0206885	0.121634	FALSE
chr5	43000781	G	A	chr5_43000781_G_A	-0.00089507	0.580684	0.0156112	0.580767	0.0164655	0.293048	-1.43098e-05	0.469878	0.000261947	0.468913	0.61178	0.214868	-0.00125518	0.351629	0.00951896	0.350712	0.010025	0.175388	-1.94366e-05	0.318253	0.00015887	0.317258	0.000401734	0.523012	0.00327262	0.523288	FALSE
chr5	43007507	T	C	chr5_43007507_T_C	0.184865	0.0463193	0.184865	0.0467676	0.0607627	0.0217919	0.011432	0.0305996	0.011432	0.0309585	0.869049	0.062957	0.160715	0.0211477	0.160715	0.0217267	0.052899	0.00763329	0.00995635	0.0170634	0.00995635	0.0174042	0.0130794	0.176241	0.0130794	0.179199	TRUE
chr5	43007716	C	G	chr5_43007716_C_G	0.179429	0.049327	0.179429	0.0501017	0.0397013	0.0597055	0.00733638	0.0486144	0.00733638	0.0487923	0.933877	0.0146991	0.167141	0.0197451	0.167141	0.0203001	0.037029	0.0186397	0.00682618	0.0251943	0.00682618	0.0254766	0.00727408	0.303393	0.00727408	0.309322	TRUE
chr5	43007848	G	A	chr5_43007848_G_A	-0.0131084	0.633269	0.0142883	0.625701	0.00680901	0.806018	-0.000100867	0.699373	0.000109584	0.692443	0.952163	0.00659539	-0.0125242	0.318298	0.0136324	0.31511	0.00648703	0.27805	-9.65696e-05	0.422954	0.000104758	0.41891	-0.000455722	0.879931	0.000503358	0.874553	FALSE
chr5	43007952	G	C	chr5_43007952_G_C	0.117405	0.0991537	0.124702	0.100577	0.0257944	0.140651	0.00341778	0.110404	0.00356997	0.110929	0.966304	0.00281348	0.113107	0.0394423	0.120203	0.0401226	0.024899	0.0438366	0.00328997	0.0571622	0.00343795	0.0577195	0.00379821	0.47128	0.00399511	0.476483	FALSE
chr5	43008608	A	G	chr5_43008608_A_G	0.0159856	0.57959	0.0159856	0.588459	0.0119553	0.469691	0.000196611	0.543576	0.000196611	0.553113	0.941448	0.0106005	0.0151322	0.27834	0.0151322	0.282456	0.0113069	0.156343	0.000186786	0.311269	0.000186786	0.315809	0.000536704	0.859588	0.000536704	0.867019	FALSE
chr5	43008641	C	G	chr5_43008641_C_G	-0.00355432	0.562001	0.0169142	0.563021	0.00792953	0.713693	-3.1094e-08	0.622127	0.000120854	0.624305	0.938865	0.0117004	-0.00305608	0.269102	0.0157737	0.268869	0.00746695	0.24492	1.88447e-06	0.362727	0.000113061	0.362941	-0.000336631	0.832999	0.000724074	0.833925	FALSE
chr5	43008722	T	C	chr5_43008722_T_C	-0.528719	0.00500889	0.528719	0.00501553	0.0699054	0.0155138	-0.0395545	0.00791262	0.0395545	0.00784387	0.930606	0.0155983	-0.495278	0.00180246	0.495278	0.00173106	0.0652365	0.00409632	-0.0371442	0.00355254	0.0371442	0.00357888	-0.0226908	0.0912925	0.0226908	0.0908989	TRUE
chr5	43008815	A	G	chr5_43008815_A_G	0.0360268	0.338755	0.0360268	0.346001	0.0118679	0.473492	0.000464905	0.366585	0.000464905	0.374231	0.921597	0.0210561	0.0331034	0.151395	0.0331034	0.15462	0.0109162	0.160976	0.000425797	0.203727	0.000425797	0.207798	0.0016514	0.681797	0.0016514	0.689294	FALSE
chr5	43008895	T	G	chr5_43008895_T_G	0.0196239	0.512194	0.0196239	0.521177	0.0109137	0.521504	0.000199048	0.523605	0.000199048	0.532734	0.912109	0.0272315	0.0180039	0.24868	0.0180039	0.253123	0.00991881	0.178338	0.000182105	0.300766	0.000182105	0.305435	0.000960668	0.781555	0.000960668	0.788895	FALSE
chr5	43009033	A	T	chr5_43009033_A_T	0.00878175	0.732182	0.00878175	0.740436	0.00473938	0.940438	4.36432e-05	0.825676	4.36432e-05	0.833745	0.895311	0.0397867	0.00788559	0.41053	0.00788559	0.415761	0.00424937	0.38039	3.9301e-05	0.550057	3.9301e-05	0.555913	0.000462073	0.878718	0.000462073	0.885668	FALSE
chr5	43009427	A	G	chr5_43009427_A_G	-0.890948	0.000819692	0.890948	0.000805733	0.0939969	0.00624335	-0.0840503	0.00219876	0.0840503	0.00205226	0.824984	0.0994957	-0.736066	0.000498946	0.736066	0.000418946	0.0777407	0.00229576	-0.0696205	0.00104515	0.0696205	0.00106818	-0.109951	0.0051106	0.109951	0.00501305	TRUE
chr5	43009884	G	T	chr5_43009884_G_T	0.0115034	0.663123	0.0120107	0.667526	0.00964572	0.59935	7.97997e-05	0.717829	8.70533e-05	0.721106	0.63366	0.20865	0.00722814	0.4605	0.0075637	0.462245	0.00615721	0.289725	4.99949e-05	0.525521	5.47956e-05	0.527168	0.00214682	0.632429	0.00225479	0.635534	FALSE
chr5	43018246	T	C	chr5_43018246_T_C	0.0502411	0.246392	0.0502411	0.251566	0.0158842	0.31546	0.000802005	0.253625	0.000802005	0.258816	0.96544	0.00303143	0.0484994	0.102944	0.0484994	0.105413	0.0153291	0.0997588	0.000773825	0.135535	0.000773825	0.137826	0.00158312	0.685161	0.00158312	0.693231	FALSE
chr5	43018473	A	G	chr5_43018473_A_G	0.134489	0.0773529	0.134489	0.0788963	0.0194934	0.222777	0.00266717	0.113795	0.00266717	0.115179	0.963631	0.00342166	0.129401	0.0305251	0.129401	0.0313613	0.0187781	0.0706782	0.0025656	0.0598509	0.0025656	0.0604881	0.00425393	0.442061	0.00425393	0.449421	FALSE
chr5	43018549	G	A	chr5_43018549_G_A	-0.060355	0.213786	0.060355	0.209345	0.0230978	0.169998	-0.00140125	0.182046	0.00140125	0.179032	0.950447	0.00716052	-0.0573689	0.0906372	0.0573689	0.0885192	0.0219528	0.0548171	-0.001332	0.0970539	0.001332	0.0956473	-0.00203408	0.643052	0.00203408	0.635157	FALSE
chr5	43018737	T	C	chr5_43018737_T_C	0.0138226	0.608336	0.0153462	0.614612	0.0119569	0.46929	0.000183228	0.567961	0.000198271	0.574102	0.925447	0.0191626	0.0128182	0.306912	0.014243	0.309861	0.0110814	0.158232	0.000170693	0.332619	0.000184761	0.33577	0.000530352	0.84836	0.000622449	0.852949	FALSE
chr5	43019539	C	A	chr5_43019539_C_A	0.0211341	0.47068	0.0252193	0.47543	0.0111383	0.510025	0.000302862	0.479607	0.000335231	0.483625	0.860779	0.0652021	0.0184983	0.25381	0.0220059	0.255945	0.00962335	0.18754	0.000266041	0.301386	0.000293833	0.303479	0.00143068	0.680439	0.00173238	0.684696	FALSE
chr5	43019843	A	G	chr5_43019843_A_G	-0.00990769	0.701168	0.0121078	0.695947	0.00965372	0.59934	-7.14683e-05	0.731244	9.25711e-05	0.725887	0.916462	0.0231033	-0.00911194	0.399598	0.0112037	0.396128	0.00883103	0.20456	-6.53886e-05	0.45688	8.54518e-05	0.453952	-0.000443019	0.884274	0.000519237	0.879884	FALSE
chr5	43019918	C	T	chr5_43019918_C_T	-0.000172058	0.766907	0.00736333	0.76654	0.00718413	0.774653	-8.44032e-06	0.783285	5.37892e-05	0.782636	0.92445	0.0183633	-0.000186771	0.414414	0.0068083	0.413884	0.00660372	0.27386	-7.73448e-06	0.492877	4.94852e-05	0.492051	1.42909e-05	0.915818	0.000312813	0.914866	FALSE
chr5	43030696	T	C	chr5_43030696_T_C	0.0188437	0.451298	0.0244959	0.457548	0.0127294	0.43271	0.000306838	0.430087	0.000355316	0.435481	0.0223844	0.902052	0.000352034	0.801331	0.000476159	0.805645	0.000265876	0.882946	5.58464e-06	0.756767	6.64923e-06	0.760628	0.00193722	0.577188	0.00255649	0.583132	FALSE
chr5	43030949	T	C	chr5_43030949_T_C	0.0196626	0.521898	0.0196626	0.530834	0.0157064	0.317476	0.000315144	0.453439	0.000315144	0.461829	0.0443082	0.83853	0.000857416	0.753689	0.000857416	0.760058	0.000694558	0.772622	1.36514e-05	0.684351	1.36514e-05	0.690933	0.00317894	0.53071	0.00317894	0.538746	FALSE
chr5	43031206	G	T	chr5_43031206_G_T	-0.000812275	0.471054	0.0240025	0.471767	0.0142864	0.384213	0.000138599	0.429702	0.000384207	0.428946	0.166778	0.582865	-0.000469191	0.511221	0.00437743	0.511355	0.00237464	0.530542	2.05804e-05	0.475663	6.85302e-05	0.475675	0.0001048	0.373495	0.00589739	0.372988	FALSE
chr5	43031246	G	T	chr5_43031246_G_T	-0.015967	0.599335	0.015967	0.590355	0.00770401	0.73732	-0.000129751	0.645291	0.000129751	0.636375	0.168315	0.580173	-0.00283956	0.585727	0.00283956	0.580863	0.00130038	0.658035	-2.29073e-05	0.624171	2.29073e-05	0.61794	-0.00383315	0.494261	0.00383315	0.487342	FALSE
chr5	43038135	C	G	chr5_43038135_C_G	-0.0834805	0.161563	0.0834805	0.158948	0.0175593	0.279981	-0.00173131	0.190359	0.00173131	0.187822	0.738613	0.14888	-0.0626368	0.09135	0.0626368	0.0888854	0.0131689	0.129456	-0.0013187	0.121132	0.0013187	0.118791	-0.0115407	0.215749	0.0115407	0.212431	FALSE
chr5	43039691	T	C	chr5_43039691_T_C	0.0500633	0.255038	0.0500633	0.260441	0.0138148	0.382794	0.000686752	0.280759	0.000686752	0.286406	0.831861	0.0952821	0.0415264	0.123745	0.0415264	0.126893	0.0114892	0.147627	0.000569406	0.163559	0.000569406	0.166649	0.00450323	0.426985	0.00450323	0.434013	FALSE
chr5	43040621	A	G	chr5_43040621_A_G	0.00590793	0.681383	0.0110086	0.684276	0.00520009	0.921906	3.37673e-05	0.774877	5.8169e-05	0.778326	0.983792	0.000363811	0.00586502	0.356997	0.0108428	0.359152	0.00512228	0.33273	3.3543e-05	0.492605	5.736e-05	0.495016	5.55758e-05	0.942347	0.000188958	0.944797	FALSE
chr5	43041177	C	A	chr5_43041177_C_A	0.00444202	0.773599	0.00688452	0.778455	0.00816204	0.69976	3.68069e-05	0.776207	5.26532e-05	0.780894	0.913734	0.0263614	0.00403223	0.423797	0.00632407	0.425919	0.00744248	0.244571	3.34125e-05	0.483577	4.82814e-05	0.486478	0.000220715	0.908494	0.000325516	0.912026	FALSE
chr5	43064780	G	C	chr5_43064780_G_C	-0.0645438	0.237506	0.0645438	0.233106	0.0243941	0.156366	-0.00168774	0.201178	0.00168774	0.197734	0.928982	0.0168624	-0.0600221	0.105018	0.0600221	0.102423	0.0226492	0.0526442	-0.00156858	0.108992	0.00156858	0.107214	-0.0026597	0.604299	0.0026597	0.597367	FALSE
chr5	43065138	C	T	chr5_43065138_C_T	-0.0209801	0.504887	0.0220431	0.497731	0.0129588	0.428048	-0.000270003	0.489728	0.000279497	0.482258	0.943136	0.0100034	-0.0199522	0.242093	0.0209299	0.23882	0.012227	0.140549	-0.000256463	0.278182	0.000265197	0.274417	-0.000798704	0.820782	0.000833638	0.814792	FALSE
chr5	43065367	G	T	chr5_43065367_G_T	-0.0117213	0.678317	0.0117213	0.66985	0.00683985	0.805511	-7.80825e-05	0.732437	7.80825e-05	0.723806	0.903909	0.0336897	-0.0105909	0.350653	0.0105909	0.346225	0.00618582	0.286727	-7.05873e-05	0.446834	7.05873e-05	0.441731	-0.000582752	0.867002	0.000582752	0.859356	FALSE
chr5	43066610	G	A	chr5_43066610_G_A	-0.0216486	0.346876	0.0370891	0.344328	0.0320886	0.0978667	-0.00078057	0.220612	0.00115781	0.220671	0.940891	0.011217	-0.0204949	0.153737	0.0349645	0.152556	0.0301565	0.0311065	-0.000738006	0.120146	0.00109089	0.119465	-0.000712959	0.73162	0.00135129	0.728689	FALSE
chr5	43066672	T	C	chr5_43066672_T_C	0.0927483	0.133059	0.0927483	0.135694	0.018501	0.251865	0.00186028	0.162787	0.00186028	0.164895	0.947908	0.00826959	0.0878803	0.0550079	0.0878803	0.0566291	0.0175534	0.0829253	0.00176373	0.0871134	0.00176373	0.0884997	0.00312813	0.527598	0.00312813	0.535591	FALSE
chr5	43074189	T	C	chr5_43074189_T_C	0.00276221	0.797205	0.00647902	0.798253	0.00562967	0.883055	2.1053e-05	0.855684	3.66252e-05	0.856872	0.744964	0.149961	0.00232453	0.521778	0.00499083	0.522617	0.00421259	0.384648	1.71963e-05	0.619744	2.83644e-05	0.620652	0.000219128	0.821647	0.000819347	0.822186	FALSE
chr5	43074312	A	T	chr5_43074312_A_T	0.228181	0.0346591	0.228181	0.0352316	0.0431698	0.0495106	0.0103283	0.0371399	0.0103283	0.037373	0.768173	0.131892	0.179543	0.0195684	0.179543	0.019837	0.0333269	0.0237943	0.00816543	0.0230006	0.00816543	0.0232507	0.0287025	0.0656735	0.0287025	0.0661983	TRUE
chr5	43074439	C	T	chr5_43074439_C_T	0.0170336	0.550235	0.0170336	0.559213	0.00459485	0.968585	7.68913e-05	0.708263	7.68913e-05	0.71691	0.683116	0.181428	0.0115525	0.315468	0.0115525	0.320368	0.00315263	0.452208	5.23489e-05	0.47098	5.23489e-05	0.476476	0.00311384	0.527042	0.00311384	0.535139	FALSE
chr5	43109681	A	T	chr5_43109681_A_T	0.133049	0.0791601	0.133049	0.0806039	0.0203621	0.207574	0.00267357	0.112205	0.00267357	0.113542	0.715072	0.165248	0.0963736	0.0479833	0.0963736	0.0493022	0.0145154	0.106592	0.00192877	0.0740594	0.00192877	0.075187	0.0214173	0.0982762	0.0214173	0.0995099	FALSE
chr5	43109944	C	T	chr5_43109944_C_T	0.022421	0.472863	0.022421	0.481259	0.00978441	0.58469	0.000244147	0.493488	0.000244147	0.502077	0.683238	0.182988	0.0152337	0.270137	0.0152337	0.274834	0.00665523	0.272828	0.000164972	0.324693	0.000164972	0.330132	0.00411738	0.453168	0.00411738	0.460271	FALSE
chr5	43110564	G	A	chr5_43110564_G_A	-0.00764536	0.491523	0.0258539	0.487357	0.011993	0.471722	-0.000200491	0.484077	0.000412765	0.480147	0.467844	0.289449	-0.00411932	0.369108	0.0119328	0.366521	0.0055978	0.316149	-0.000101746	0.381065	0.000192835	0.378126	-0.00194039	0.400176	0.00639599	0.397489	FALSE
chr5	43110652	C	T	chr5_43110652_C_T	-0.0638558	0.209593	0.0638558	0.205835	0.0148758	0.343949	-0.000921043	0.249295	0.000921043	0.244613	0.440456	0.305634	-0.0280861	0.185374	0.0280861	0.182149	0.0065635	0.27359	-0.000405841	0.21045	0.000405841	0.207059	-0.0163441	0.147149	0.0163441	0.145361	FALSE
chr5	43110659	G	C	chr5_43110659_G_C	0.0196516	0.500303	0.023521	0.503672	0.00862793	0.668657	0.000158215	0.567654	0.000197712	0.570801	0.444934	0.303066	0.00831983	0.377288	0.0101609	0.379097	0.00388792	0.402347	6.67169e-05	0.440773	8.58751e-05	0.441799	0.00487797	0.400898	0.00587516	0.402527	FALSE
chr5	43110753	C	G	chr5_43110753_C_G	0.0290759	0.348036	0.0395546	0.352578	0.0117198	0.480697	0.000414733	0.379069	0.000553114	0.383775	0.430749	0.31187	0.0130454	0.272924	0.0171492	0.276309	0.0050709	0.339495	0.000185421	0.304567	0.000239615	0.308064	0.00731219	0.262691	0.00984645	0.26537	FALSE
chr5	43110856	T	G	chr5_43110856_T_G	-0.0151714	0.381409	0.0326568	0.380665	0.017915	0.261344	-0.000282899	0.324499	0.000597656	0.323909	0.428641	0.313361	-0.00581277	0.293977	0.0140338	0.293284	0.00777483	0.236272	-0.000105608	0.267406	0.000259005	0.266992	-0.00364736	0.288545	0.00814107	0.28852	FALSE
chr5	43111296	A	C	chr5_43111296_A_C	-0.00571326	0.525012	0.0196639	0.525825	0.0098165	0.587947	-9.30833e-05	0.538266	0.000216733	0.538762	0.316651	0.397882	-0.00228802	0.437924	0.00648843	0.437889	0.00311722	0.457384	-3.53106e-05	0.463059	7.13785e-05	0.463023	-0.00159423	0.417472	0.00510663	0.418545	FALSE
chr5	43120836	A	G	chr5_43120836_A_G	-0.0626019	0.227167	0.0626019	0.223565	0.0225824	0.179519	-0.00157828	0.207165	0.00157828	0.205025	0.920897	0.0213521	-0.0581348	0.108082	0.0581348	0.105675	0.0208572	0.0604472	-0.00146589	0.117628	0.00146589	0.116132	-0.00258666	0.596995	0.00258666	0.58856	FALSE
chr5	43120967	G	A	chr5_43120967_G_A	-0.0264993	0.438677	0.0287542	0.432414	0.0130122	0.416692	-0.000338676	0.445248	0.000371126	0.439958	0.963358	0.00341076	-0.0256042	0.202746	0.0277994	0.199685	0.012533	0.132608	-0.000327053	0.245274	0.000358643	0.242506	-0.000839989	0.807669	0.000897153	0.802318	FALSE
chr5	43121181	G	C	chr5_43121181_G_C	0.256841	0.0246042	0.256841	0.0250881	0.0340259	0.0820239	0.00901729	0.039187	0.00901729	0.0394798	0.993817	4.52605e-05	0.255064	0.00861922	0.255064	0.00875865	0.0338039	0.0228858	0.00895129	0.0188008	0.00895129	0.0190444	0.00329168	0.523292	0.00329168	0.530475	TRUE
chr5	43140821	A	G	chr5_43140821_A_G	-0.00453397	0.793359	0.00688924	0.789018	0.00593718	0.869915	-2.68376e-05	0.832081	4.35558e-05	0.827738	0.272979	0.443833	-0.00171704	0.673615	0.00205108	0.669292	0.00156864	0.615843	-1.02695e-05	0.730519	1.26407e-05	0.726061	-0.00116868	0.685312	0.00184194	0.681262	FALSE
chr5	43141018	C	T	chr5_43141018_C_T	-0.0298281	0.407238	0.0298281	0.398943	0.0200894	0.211966	-0.000585507	0.323001	0.000585507	0.316362	0.204098	0.528633	-0.00507923	0.466111	0.00507923	0.461553	0.00413926	0.395314	-0.000100296	0.382902	0.000100296	0.377833	-0.00720422	0.3229	0.00720422	0.316951	FALSE
chr5	43141146	C	T	chr5_43141146_C_T	-0.111491	0.111751	0.111491	0.109818	0.0233815	0.166196	-0.00267819	0.122012	0.00267819	0.120801	0.16937	0.580742	-0.0231833	0.251449	0.0231833	0.247249	0.00396413	0.409776	-0.000556702	0.211984	0.000556702	0.207996	-0.0257538	0.0876567	0.0257538	0.0861616	FALSE
chr5	43161215	T	C	chr5_43161215_T_C	0.00514014	0.802914	0.00668812	0.806916	0.0055237	0.885786	3.73984e-05	0.856755	4.3995e-05	0.860686	0.717014	0.164764	0.00392989	0.564773	0.00502021	0.567354	0.00400821	0.394102	2.84952e-05	0.659641	3.32155e-05	0.661541	0.000673262	0.819256	0.000901917	0.822755	FALSE
chr5	43161235	A	G	chr5_43161235_A_G	0.0141421	0.552323	0.0179844	0.556175	0.0101333	0.564752	0.000183832	0.552495	0.000212593	0.556227	0.726592	0.159579	0.0100721	0.319639	0.0128877	0.321571	0.00733172	0.247799	0.000130017	0.360929	0.000151261	0.363167	0.00232307	0.567329	0.00290106	0.570107	FALSE
chr5	43192149	C	T	chr5_43192149_C_T	-0.113251	0.106886	0.113251	0.105071	0.0201643	0.213989	-0.0024601	0.135579	0.0024601	0.133824	0.819486	0.103268	-0.0923951	0.0542937	0.0923951	0.0530902	0.0164532	0.0883672	-0.0019979	0.0805071	0.0019979	0.0792413	-0.011844	0.217409	0.011844	0.214244	FALSE
chr5	43192227	G	A	chr5_43192227_G_A	-0.133787	0.0865033	0.133787	0.0849657	0.019478	0.238163	-0.00299936	0.124559	0.00299936	0.12303	0.828858	0.096507	-0.110755	0.0434315	0.110755	0.0424465	0.0161381	0.0957795	-0.00248671	0.0735513	0.00248671	0.0725937	-0.012792	0.198055	0.012792	0.195478	FALSE
chr5	43192319	C	A	chr5_43192319_C_A	0.00108563	0.706906	0.00969749	0.707366	0.00932927	0.619933	9.37253e-06	0.688276	9.30864e-05	0.688246	0.824722	0.0999529	0.000925861	0.388228	0.0079636	0.388466	0.00770114	0.234497	8.08614e-06	0.427849	7.64779e-05	0.42887	6.19274e-05	0.795427	0.000928911	0.79631	FALSE
chr5	43192351	A	C	chr5_43192351_A_C	-0.0200913	0.518577	0.0200913	0.509809	0.00990926	0.583316	-0.000194104	0.533722	0.000194104	0.524307	0.819623	0.103859	-0.0164801	0.263705	0.0164801	0.25951	0.00809873	0.222861	-0.000158859	0.3211	0.000158859	0.316039	-0.00189752	0.660114	0.00189752	0.652512	FALSE
chr5	43192604	C	T	chr5_43192604_C_T	0.0518762	0.247494	0.0518762	0.252723	0.0221244	0.184604	0.00120543	0.207028	0.00120543	0.210643	0.76813	0.13856	0.0395013	0.12967	0.0395013	0.132628	0.0169245	0.0856528	0.000914928	0.126875	0.000914928	0.129769	0.0069835	0.319301	0.0069835	0.324531	FALSE
chr5	43192950	A	G	chr5_43192950_A_G	0.0387725	0.321092	0.0387725	0.327533	0.013819	0.387431	0.000565781	0.327107	0.000565781	0.333406	0.651462	0.200334	0.0253932	0.191045	0.0253932	0.194673	0.00901143	0.201276	0.000370899	0.219687	0.000370899	0.223052	0.00759801	0.295092	0.00759801	0.299979	FALSE
chr5	43192958	C	T	chr5_43192958_C_T	-0.0138545	0.51872	0.0236413	0.519383	0.0108701	0.5279	-0.00024096	0.530043	0.000331304	0.531111	0.644061	0.203833	-0.00904913	0.328733	0.0152946	0.328327	0.00701191	0.258461	-0.00015689	0.36545	0.00021461	0.365881	-0.00274068	0.474025	0.00475094	0.474922	FALSE
chr5	43193194	A	G	chr5_43193194_A_G	0.0421886	0.319945	0.0421886	0.325747	0.0236109	0.166407	0.00110063	0.246835	0.00110063	0.25083	0.662683	0.193676	0.0280926	0.190475	0.0280926	0.194223	0.0157698	0.0970525	0.000737094	0.164937	0.000737094	0.167987	0.00797275	0.306618	0.00797275	0.311277	FALSE
chr5	43194035	G	A	chr5_43194035_G_A	-0.0336407	0.375427	0.0336407	0.368077	0.0178125	0.268488	-0.000624868	0.325934	0.000624868	0.319806	0.666766	0.186937	-0.0232249	0.215013	0.0232249	0.210577	0.0120658	0.143202	-0.00044066	0.212982	0.00044066	0.208974	-0.00600695	0.369059	0.00600695	0.362788	FALSE
chr5	43304733	C	T	chr5_43304733_C_T	-0.898156	0.000794647	0.898156	0.000753226	0.143071	0.00145726	-0.129301	0.000916714	0.129301	0.000915719	0.359322	0.36008	-0.326105	0.00525766	0.326105	0.00505773	0.0513093	0.00820865	-0.0468176	0.0022127	0.0468176	0.00217101	-0.2259	0.000469913	0.2259	0.000426704	TRUE
chr5	43305858	T	G	chr5_43305858_T_G	-0.00406061	0.854657	0.00444958	0.848761	0.00616581	0.858748	-3.09298e-05	0.872477	3.31342e-05	0.866983	0.416065	0.322816	-0.00144654	0.687899	0.0016364	0.68383	0.00253019	0.503523	-1.09634e-05	0.733357	1.20395e-05	0.728978	-0.00115121	0.773569	0.00123696	0.767865	FALSE
chr5	43306131	A	G	chr5_43306131_A_G	-0.02489	0.14576	0.0846447	0.145586	0.0119492	0.468757	-0.000281623	0.226828	0.00106461	0.226548	0.488688	0.279779	-0.0118822	0.127167	0.0414013	0.126846	0.00574263	0.308303	-0.000111115	0.184117	0.000508869	0.183723	-0.0054639	0.10481	0.0204281	0.104945	FALSE
chr5	43306688	T	C	chr5_43306688_T_C	-0.00371464	0.886268	0.00371464	0.878854	0.00465879	0.953418	-1.54242e-05	0.934467	1.54242e-05	0.927176	0.243248	0.477006	-0.00102132	0.746932	0.00102132	0.740343	0.00110005	0.686478	-4.14338e-06	0.819034	4.14338e-06	0.812428	-0.000998777	0.794419	0.000998777	0.787015	FALSE
chr5	43313076	T	C	chr5_43313076_T_C	0.0490531	0.289151	0.0490531	0.294666	0.0117333	0.481498	0.000664616	0.355295	0.000664616	0.361024	0.944815	0.00892597	0.0463713	0.133209	0.0463713	0.136173	0.0110886	0.157285	0.000628742	0.19993	0.000628742	0.20259	0.00178478	0.672652	0.00178478	0.680783	FALSE
chr5	43313429	C	T	chr5_43313429_C_T	0.0459291	0.293192	0.0459291	0.298516	0.0131211	0.429772	0.000724975	0.334597	0.000724975	0.339613	0.992288	9.43637e-05	0.0455766	0.13132	0.0455766	0.134022	0.0130203	0.132984	0.000719426	0.18528	0.000719426	0.188755	0.000530352	0.865178	0.000530352	0.8727	FALSE
chr5	43313468	C	T	chr5_43313468_C_T	-0.0183322	0.567056	0.0205927	0.562708	0.0224256	0.17639	-0.000370398	0.458713	0.000422778	0.455459	0.992645	9.09287e-05	-0.0181921	0.2926	0.0204361	0.28982	0.022261	0.0527601	-0.000367571	0.257953	0.000419567	0.255651	-0.000181018	0.946657	0.000206425	0.942179	FALSE
chr5	43313840	T	C	chr5_43313840_T_C	0.0397673	0.332973	0.0397673	0.338933	0.0134866	0.409357	0.000522637	0.352016	0.000522637	0.358989	0.969219	0.00224399	0.0386546	0.144569	0.0386546	0.147831	0.0130606	0.128985	0.00050784	0.190809	0.00050784	0.19475	0.00113216	0.754355	0.00113216	0.762898	FALSE
chr5	43313974	G	C	chr5_43313974_G_C	-0.0200743	0.530848	0.0200743	0.523199	0.0136552	0.389012	-0.000271622	0.502636	0.000271622	0.493828	0.930556	0.0158397	-0.0186255	0.265043	0.0186255	0.261197	0.0127135	0.129193	-0.000252012	0.287773	0.000252012	0.283529	-0.000886038	0.811839	0.000886038	0.804443	FALSE
chr5	43314114	G	C	chr5_43314114_G_C	-0.00207939	0.638496	0.0131959	0.639066	0.00351313	0.994663	-1.15723e-05	0.808239	4.81015e-05	0.808753	0.860808	0.0685963	-0.00165484	0.339785	0.0113666	0.339688	0.00302053	0.460807	-9.42332e-06	0.53028	4.13401e-05	0.530246	-0.000149261	0.802659	0.000886038	0.803671	FALSE
chr5	43314130	G	C	chr5_43314130_G_C	-0.000486046	0.662796	0.0118847	0.661817	0.00280763	0.998995	-1.79141e-06	0.856042	3.33991e-05	0.855297	0.849543	0.0778882	-0.000488165	0.34842	0.0100577	0.347708	0.00238263	0.516873	-1.6227e-06	0.571949	2.82605e-05	0.571172	2.22303e-05	0.779525	0.001048	0.778806	FALSE
chr5	43389914	T	C	chr5_43389914_T_C	0.0139089	0.381157	0.034395	0.385223	0.0173606	0.276588	0.000214902	0.332674	0.000701905	0.336476	0.623864	0.21252	0.0099295	0.23817	0.0211964	0.240836	0.0107362	0.162683	0.000161889	0.229401	0.00042973	0.231986	0.00262794	0.345104	0.00699144	0.348129	FALSE
chr5	43390188	G	A	chr5_43390188_G_A	-0.0106148	0.694412	0.0106148	0.685892	0.00679782	0.807893	-7.02945e-05	0.741628	7.02945e-05	0.733705	0.475186	0.284494	-0.00503879	0.469723	0.00503879	0.464998	0.00323951	0.445357	-3.34821e-05	0.545887	3.34821e-05	0.54033	-0.00252156	0.593242	0.00252156	0.585644	FALSE
chr5	43390560	G	A	chr5_43390560_G_A	-0.0226675	0.498504	0.0226675	0.489981	0.0102706	0.56049	-0.000232384	0.529156	0.000232384	0.519952	0.127185	0.649599	-0.00265723	0.594583	0.00265723	0.589425	0.00128815	0.65521	-2.68955e-05	0.594569	2.68955e-05	0.587741	-0.00512251	0.423481	0.00512251	0.417033	FALSE
chr5	43437528	T	A	chr5_43437528_T_A	0.0656125	0.18791	0.0656125	0.191592	0.0146403	0.358114	0.00099889	0.226055	0.00099889	0.229942	0.533671	0.253032	0.0347934	0.14316	0.0347934	0.145974	0.00772741	0.233934	0.000521804	0.17422	0.000521804	0.176881	0.0154548	0.145155	0.0154548	0.147483	FALSE
chr5	43477491	A	G	chr5_43477491_A_G	-0.0137094	0.645266	0.0137094	0.636817	0.0170693	0.288529	-0.000219854	0.536618	0.000219854	0.527796	0.27628	0.435922	-0.00410386	0.539011	0.00410386	0.533636	0.00471138	0.354827	-6.43604e-05	0.478348	6.43604e-05	0.472184	-0.00349334	0.531583	0.00349334	0.524214	FALSE
chr5	43497803	G	A	chr5_43497803_G_A	-0.0472794	0.298415	0.0472794	0.292866	0.017304	0.277525	-0.000934413	0.281231	0.000934413	0.277147	0.567293	0.236196	-0.0278474	0.20352	0.0278474	0.199518	0.00994609	0.180556	-0.000548224	0.206893	0.000548224	0.203063	-0.0102101	0.251967	0.0102101	0.248466	FALSE
chr5	43515569	G	T	chr5_43515569_G_T	0.00392914	0.841081	0.0047703	0.845747	0.00480395	0.952545	1.76503e-05	0.89673	2.25423e-05	0.901431	0.883408	0.0440131	0.00355341	0.501427	0.00428364	0.504504	0.00424707	0.378543	1.60237e-05	0.618643	2.02706e-05	0.622663	0.000225479	0.917404	0.000282643	0.921711	FALSE
chr5	43515570	C	T	chr5_43515570_C_T	0.00584243	0.800992	0.00584243	0.809405	0.00400553	0.987701	2.16574e-05	0.887991	2.16574e-05	0.895536	0.883324	0.044226	0.00508384	0.49908	0.00508384	0.50449	0.00353362	0.42365	1.88267e-05	0.64539	1.88267e-05	0.651824	0.00040491	0.887703	0.00040491	0.895492	FALSE
chr5	43521359	C	T	chr5_43521359_C_T	-0.0278409	0.431963	0.0278409	0.424321	0.0128287	0.423538	-0.000367471	0.418935	0.000367471	0.410758	0.264654	0.45585	-0.00702361	0.415773	0.00702361	0.411311	0.0032752	0.443128	-8.89451e-05	0.4077	8.89451e-05	0.402297	-0.00707401	0.325372	0.00707401	0.319482	FALSE
chr5	43556284	T	C	chr5_43556284_T_C	-0.0201015	0.523743	0.0201015	0.515499	0.00932443	0.616426	-0.000203161	0.548585	0.000203161	0.539696	0.8861	0.0477437	-0.0178776	0.259241	0.0178776	0.255038	0.00828253	0.221101	-0.000180758	0.326228	0.000180758	0.320981	-0.00108135	0.778243	0.00108135	0.77092	FALSE
chr5	43556385	C	A	chr5_43556385_C_A	-0.0619365	0.220189	0.0619365	0.216525	0.0264072	0.135577	-0.00177358	0.172039	0.00177358	0.169336	0.911372	0.0281695	-0.0561852	0.0986857	0.0561852	0.0965817	0.0240266	0.0469687	-0.0016073	0.0947843	0.0016073	0.0929594	-0.00304714	0.553389	0.00304714	0.54622	FALSE
chr5	43556492	C	T	chr5_43556492_C_T	0.0201321	0.50639	0.0201321	0.514513	0.0221054	0.184713	0.000449211	0.366208	0.000449211	0.373361	0.929442	0.0164606	0.0187464	0.239503	0.0187464	0.243371	0.0205344	0.0620842	0.000417946	0.203182	0.000417946	0.206591	0.000841577	0.800591	0.000841577	0.808026	FALSE
chr5	43557127	G	A	chr5_43557127_G_A	-0.00745004	0.352251	0.0377234	0.351612	0.0114801	0.497866	-0.000174612	0.39689	0.000451262	0.395571	0.937464	0.0121356	-0.0074571	0.159291	0.0353259	0.158712	0.0107497	0.164668	-0.000168843	0.220042	0.000423195	0.219209	-5.3988e-05	0.732071	0.00138146	0.729825	FALSE
chr5	43557303	G	C	chr5_43557303_G_C	0.0311816	0.390039	0.0315513	0.396954	0.0169138	0.288864	0.000593234	0.354473	0.000598243	0.359952	0.911115	0.027106	0.028798	0.194423	0.0291212	0.197629	0.0154441	0.0991349	0.000547859	0.206757	0.000552238	0.209053	0.00144021	0.709319	0.00146561	0.715824	FALSE
chr5	43557304	G	A	chr5_43557304_G_A	-0.00215388	0.679442	0.0113812	0.681774	0.0102953	0.55748	-1.69804e-05	0.655907	0.000133179	0.658308	0.90964	0.028241	-0.00168253	0.390236	0.0102104	0.391674	0.00936586	0.19301	-1.20406e-05	0.422785	0.000119654	0.424791	-0.000190546	0.858739	0.000616098	0.860262	FALSE
chr5	43602611	T	C	chr5_43602611_T_C	-0.00343584	0.634042	0.0129645	0.631195	0.0100321	0.574875	-6.43147e-07	0.616153	0.000125882	0.614358	0.597315	0.223921	-0.00256683	0.38568	0.00787	0.385157	0.00589076	0.300611	-5.07383e-06	0.421633	7.48119e-05	0.420867	-0.000582752	0.565808	0.00270734	0.563571	FALSE
chr5	43604156	T	C	chr5_43604156_T_C	-0.0403962	0.330051	0.0403962	0.323579	0.00761194	0.744731	-0.000308589	0.46199	0.000308589	0.453907	0.784971	0.126504	-0.0321023	0.175324	0.0321023	0.171476	0.00597264	0.296068	-0.000245281	0.284403	0.000245281	0.279349	-0.00450006	0.448513	0.00450006	0.441491	FALSE
chr5	43631288	T	A	chr5_43631288_T_A	-0.00060561	0.698118	0.0102091	0.699886	0.00604974	0.873558	-8.15549e-06	0.765674	6.17032e-05	0.768085	0.488146	0.277331	-0.00046696	0.485515	0.00506015	0.486679	0.00296065	0.465681	-5.09706e-06	0.573316	3.06744e-05	0.575049	2.54061e-05	0.591949	0.00254379	0.593953	FALSE
chr5	43676541	A	C	chr5_43676541_A_C	-0.00777237	0.56763	0.0166267	0.565303	0.030195	0.109047	-0.000217381	0.3552	0.000469687	0.353655	0.509886	0.266137	-0.0043125	0.375617	0.00865797	0.373826	0.0154508	0.101023	-0.000116376	0.265974	0.000242992	0.264602	-0.00181971	0.457885	0.00417295	0.456353	FALSE
chr5	44809060	G	C	chr5_44809060_G_C	-0.0210618	0.513462	0.0217586	0.505725	0.010058	0.573721	-0.000199553	0.551502	0.000205746	0.543015	0.959804	0.00419513	-0.0202331	0.247592	0.0208987	0.244315	0.00966515	0.185661	-0.000191916	0.317176	0.000197832	0.313038	-0.000646268	0.848243	0.00067485	0.842415	FALSE
chr5	44809843	G	C	chr5_44809843_G_C	0.0171901	0.561414	0.0192825	0.566658	0.0111042	0.514327	0.000238392	0.542924	0.000260283	0.548849	0.764578	0.14144	0.0129892	0.326709	0.014609	0.329468	0.00847357	0.214804	0.000180239	0.355441	0.000197185	0.358539	0.00215317	0.620279	0.00245486	0.625243	FALSE
chr5	50325339	G	A	chr5_50325339_G_A	-0.0175804	0.58263	0.0175804	0.575314	0.0178376	0.261246	-0.000317265	0.480875	0.000317265	0.472934	0.372261	0.352983	-0.00549332	0.474374	0.00549332	0.468897	0.00669189	0.268912	-0.000101188	0.410914	0.000101188	0.404502	-0.00435238	0.476235	0.00435238	0.469886	FALSE
chr5	50328134	A	C	chr5_50328134_A_C	-0.0335754	0.385256	0.0335754	0.378875	0.00815102	0.701775	-0.000308175	0.480703	0.000308175	0.472072	0.503911	0.268181	-0.0175537	0.269736	0.0175537	0.266053	0.00418847	0.384684	-0.000163592	0.353292	0.000163592	0.348484	-0.00810455	0.305078	0.00810455	0.299831	FALSE
chr5	50328337	A	G	chr5_50328337_A_G	0.286364	0.0199845	0.286364	0.0203797	0.0288213	0.114164	0.00842357	0.0417695	0.00842357	0.0420525	0.637604	0.203474	0.185942	0.0163859	0.185942	0.0168408	0.0184051	0.0743119	0.00545847	0.0309655	0.00545847	0.0315088	0.0594265	0.0184583	0.0594265	0.0186226	TRUE
chr5	50328473	C	T	chr5_50328473_C_T	0.00303195	0.457289	0.024525	0.456258	0.0148297	0.359093	0.000137323	0.415905	0.000394752	0.414339	0.599368	0.222007	0.00256616	0.280061	0.0149718	0.280022	0.00910053	0.204126	9.9658e-05	0.28444	0.000248285	0.284249	0.00037474	0.391218	0.00533528	0.389826	FALSE
chr5	50328524	A	C	chr5_50328524_A_C	0.0342529	0.381233	0.0342529	0.388358	0.00981377	0.588032	0.000380449	0.433588	0.000380449	0.44201	0.606542	0.219031	0.0217224	0.235925	0.0217224	0.240016	0.00602804	0.295581	0.000243629	0.297756	0.000243629	0.302296	0.00701844	0.33105	0.00701844	0.336654	FALSE
chr5	50363409	G	A	chr5_50363409_G_A	-0.0853066	0.155424	0.0853066	0.151967	0.0228435	0.174242	-0.00207975	0.151635	0.00207975	0.149152	0.124699	0.656389	-0.010156	0.352566	0.010156	0.347887	0.00277783	0.48293	-0.000239532	0.27933	0.000239532	0.274894	-0.0189672	0.124089	0.0189672	0.122249	FALSE
chr5	50364397	T	G	chr5_50364397_T_G	0.0428436	0.3047	0.0428436	0.31099	0.030517	0.100867	0.00134427	0.196726	0.00134427	0.200044	0.252402	0.465994	0.010929	0.339792	0.010929	0.344049	0.0076622	0.237108	0.000339538	0.232636	0.000339538	0.236575	0.0106452	0.225725	0.0106452	0.229316	FALSE
chr5	50364623	C	T	chr5_50364623_C_T	0.0321239	0.392301	0.0321239	0.398876	0.0188767	0.242477	0.000679401	0.324743	0.000679401	0.330521	0.275054	0.441141	0.00968209	0.379447	0.00968209	0.384348	0.00512029	0.336436	0.000199301	0.326215	0.000199301	0.331234	0.0080061	0.303759	0.0080061	0.308519	FALSE
chr5	50364778	C	T	chr5_50364778_C_T	0.00394961	0.780178	0.00673366	0.78505	0.0050457	0.945581	2.16854e-05	0.847013	3.37528e-05	0.851957	0.258825	0.458562	0.000709184	0.637037	0.00172428	0.640415	0.00128021	0.656487	4.06017e-06	0.718087	8.46003e-06	0.721193	0.000971783	0.679216	0.00164822	0.68427	FALSE
chr5	50364779	A	G	chr5_50364779_A_G	0.00886093	0.709835	0.00945361	0.71674	0.0104043	0.55185	8.86806e-05	0.693328	9.50674e-05	0.701484	0.259549	0.457919	0.00240427	0.622659	0.00254942	0.62653	0.00269762	0.489996	2.41547e-05	0.62113	2.57188e-05	0.626483	0.00240723	0.605786	0.00253743	0.612265	FALSE
chr5	50364959	C	G	chr5_50364959_C_G	-0.0247386	0.495278	0.0247386	0.487441	0.00895779	0.641883	-0.000289553	0.539483	0.000289553	0.530882	0.247	0.471647	-0.00565671	0.487056	0.00565671	0.482194	0.00212494	0.551804	-6.50838e-05	0.517597	6.50838e-05	0.511812	-0.00607682	0.3937	0.00607682	0.388359	FALSE
chr5	50364978	C	A	chr5_50364978_C_A	-0.136711	0.0905608	0.136711	0.0887094	0.0364123	0.0787223	-0.00620581	0.079079	0.00620581	0.0781681	0.247311	0.471103	-0.0328629	0.171154	0.0328629	0.168031	0.00878813	0.21023	-0.00143096	0.117587	0.00143096	0.115496	-0.0336726	0.0605455	0.0336726	0.0600529	FALSE
chr5	50370091	G	A	chr5_50370091_G_A	-0.0040469	0.683524	0.0110895	0.682334	0.0104717	0.549084	-6.00373e-05	0.654757	0.00011637	0.652977	0.164554	0.587605	-0.000669301	0.6539	0.00177309	0.652414	0.00177952	0.595519	-1.03036e-05	0.642422	1.91059e-05	0.640429	-0.000798704	0.586272	0.00260571	0.584851	FALSE
chr5	50383135	C	A	chr5_50383135_C_A	0.0136075	0.610977	0.0136075	0.6199	0.00796812	0.717743	0.000102543	0.647819	0.000102543	0.657173	0.153932	0.602789	0.0021667	0.607253	0.0021667	0.61282	0.00118948	0.671036	1.5955e-05	0.638971	1.5955e-05	0.645291	0.00345523	0.498798	0.00345523	0.506945	FALSE
chr5	50383149	T	C	chr5_50383149_T_C	0.0468684	0.267705	0.0468684	0.272887	0.012233	0.453152	0.00059692	0.309816	0.00059692	0.315615	0.158963	0.594349	0.00761318	0.389473	0.00761318	0.394051	0.00194885	0.565508	9.70793e-05	0.388679	9.70793e-05	0.393802	0.0114454	0.201326	0.0114454	0.204347	FALSE
chr5	50383606	C	G	chr5_50383606_C_G	0.0114176	0.666955	0.011567	0.674585	0.0150735	0.338601	0.000173188	0.587241	0.000175684	0.59525	0.0761961	0.758298	0.000867971	0.758313	0.000876578	0.762662	0.00118439	0.678152	1.41607e-05	0.696506	1.43045e-05	0.702036	0.00225003	0.622223	0.00229131	0.629061	FALSE
chr5	50383758	A	G	chr5_50383758_A_G	0.0107061	0.675011	0.0107061	0.683627	0.00593949	0.862839	6.29281e-05	0.749958	6.29281e-05	0.75846	0.0803817	0.749929	0.000898889	0.739263	0.000898889	0.745173	0.000518898	0.8156	5.74135e-06	0.778813	5.74135e-06	0.785404	0.00226432	0.611985	0.00226432	0.620044	FALSE
chr5	50385061	T	A	chr5_50385061_T_A	-0.0750028	0.172766	0.0750028	0.169068	0.0228522	0.1732	-0.00178951	0.160165	0.00178951	0.15788	0.0292885	0.888076	-0.00258497	0.6327	0.00258497	0.627783	0.000727078	0.778969	-6.57424e-05	0.518436	6.57424e-05	0.512844	-0.00889849	0.304597	0.00889849	0.300774	FALSE
chr5	50416720	G	C	chr5_50416720_G_C	-0.0196098	0.534567	0.0196098	0.526095	0.00817739	0.698195	-0.000171071	0.593371	0.000171071	0.584722	0.716673	0.16669	-0.0143361	0.319833	0.0143361	0.315101	0.00591293	0.299664	-0.000126233	0.401558	0.000126233	0.395442	-0.0028169	0.574658	0.0028169	0.567183	FALSE
chr5	50429499	A	G	chr5_50429499_A_G	0.0279926	0.381302	0.031455	0.386828	0.010717	0.534695	0.00035632	0.414413	0.000379601	0.420409	0.319593	0.394085	0.00873127	0.348067	0.00988596	0.352144	0.00339418	0.435359	0.000111035	0.372408	0.000118799	0.376971	0.00728361	0.287947	0.00810296	0.291207	FALSE
chr5	50429999	T	A	chr5_50429999_T_A	-0.0253829	0.450735	0.0253829	0.442115	0.012098	0.462356	-0.000285504	0.456189	0.000285504	0.447559	0.437229	0.307061	-0.011082	0.328844	0.011082	0.324192	0.00530551	0.330594	-0.000125002	0.354026	0.000125002	0.348675	-0.00684218	0.331189	0.00684218	0.325663	FALSE
chr5	50430003	T	A	chr5_50430003_T_A	-0.00989637	0.688724	0.0113459	0.683116	0.0075449	0.74975	-7.61885e-05	0.721819	8.61942e-05	0.71635	0.437693	0.30673	-0.00423527	0.492421	0.00491687	0.488811	0.00330869	0.440781	-3.26464e-05	0.550093	3.73514e-05	0.54633	-0.00265653	0.565032	0.00298363	0.5601	FALSE
chr5	50430069	G	A	chr5_50430069_G_A	0.00836511	0.627032	0.0129113	0.633783	0.00713043	0.781501	5.97232e-05	0.676227	9.45821e-05	0.683178	0.435253	0.308299	0.00377639	0.447939	0.00563056	0.451516	0.00311249	0.454771	2.73159e-05	0.516143	4.15332e-05	0.520375	0.0022532	0.51336	0.00333931	0.51901	FALSE
chr5	50430521	T	C	chr5_50430521_T_C	0.0143296	0.535835	0.0179216	0.543158	0.00830613	0.690882	9.63029e-05	0.585032	0.000141219	0.592931	0.315701	0.397823	0.00460189	0.440349	0.00564965	0.443813	0.00257616	0.500112	3.08379e-05	0.493888	4.39393e-05	0.498636	0.00386332	0.413694	0.00477158	0.419515	FALSE
chr5	50430593	T	C	chr5_50430593_T_C	-0.00115496	0.783477	0.0068617	0.783489	0.00940359	0.615897	-3.46121e-06	0.757483	6.27399e-05	0.757671	0.263927	0.450143	-0.00034493	0.642895	0.00175951	0.64245	0.00245173	0.511106	-1.23945e-06	0.645977	1.59675e-05	0.64581	-0.000136558	0.680333	0.00171174	0.680005	FALSE
chr5	50441293	A	C	chr5_50441293_A_C	-0.259924	0.0273439	0.259924	0.0269472	0.0274064	0.1288	-0.00783166	0.0519371	0.00783166	0.0514677	0.894762	0.0414982	-0.232427	0.0117684	0.232427	0.0114964	0.0245042	0.045698	-0.00699523	0.0283614	0.00699523	0.0279393	-0.015674	0.157518	0.015674	0.154889	TRUE
chr5	50441594	A	G	chr5_50441594_A_G	-0.00234579	0.751262	0.00800982	0.749287	0.00662577	0.812173	-5.37157e-06	0.787566	5.33382e-05	0.786487	0.843638	0.0832068	-0.00208675	0.410972	0.00675886	0.410286	0.00555027	0.317094	-5.13242e-06	0.503961	4.46518e-05	0.503285	-0.000111152	0.836651	0.000698668	0.835473	FALSE
chr5	50445695	A	G	chr5_50445695_A_G	0.124818	0.0815087	0.124818	0.0827441	0.0372531	0.0706227	0.0047785	0.0707207	0.0047785	0.0710153	0.610817	0.217762	0.0772767	0.0601729	0.0772767	0.0619389	0.0232175	0.0519538	0.00301515	0.0530853	0.00301515	0.054064	0.0263001	0.0720951	0.0263001	0.0724313	FALSE
chr5	50445920	G	A	chr5_50445920_G_A	0.0268756	0.415131	0.0282751	0.420786	0.0175016	0.273502	0.000524154	0.35071	0.000537597	0.355412	0.463574	0.2932	0.0119722	0.312612	0.0126413	0.315991	0.00819784	0.223909	0.000237542	0.281721	0.000243969	0.284864	0.00635946	0.336308	0.00675961	0.340672	FALSE
chr5	50458457	G	A	chr5_50458457_G_A	-0.0109717	0.387258	0.0335904	0.387196	0.0172945	0.273034	-0.000111463	0.346067	0.000534014	0.348107	0.477042	0.285334	-0.00305811	0.294781	0.0144482	0.294928	0.00842214	0.215414	-2.09181e-05	0.274363	0.000234065	0.275565	-0.00285977	0.301089	0.00821411	0.301964	FALSE
chr5	50458848	C	G	chr5_50458848_C_G	-0.00552731	0.683022	0.0110229	0.678076	0.00745846	0.749276	-3.46578e-05	0.729121	7.92288e-05	0.72485	0.379905	0.346505	-0.00201836	0.516407	0.00414796	0.514063	0.00277928	0.482506	-1.16142e-05	0.578826	2.88885e-05	0.576597	-0.00162123	0.570341	0.002882	0.566446	FALSE
chr5	50489256	T	C	chr5_50489256_T_C	0.0273017	0.411631	0.0273017	0.420153	0.0135644	0.392122	0.00036616	0.389574	0.00036616	0.397208	0.75253	0.147091	0.0204923	0.217278	0.0204923	0.221283	0.0101913	0.17203	0.000274183	0.239294	0.000274183	0.243935	0.00384267	0.466219	0.00384267	0.474491	FALSE
chr5	50489406	T	A	chr5_50489406_T_A	0.00329042	0.681241	0.0108227	0.68621	0.00608198	0.85636	2.40808e-05	0.752474	6.47695e-05	0.757711	0.818132	0.102724	0.00259522	0.370565	0.00896732	0.373124	0.00496462	0.342635	1.92258e-05	0.480316	5.36471e-05	0.48405	0.00035251	0.78654	0.000955905	0.791132	FALSE
chr5	50489556	T	G	chr5_50489556_T_G	-0.216505	0.0390858	0.216505	0.0384889	0.0322222	0.0964349	-0.00758571	0.0538048	0.00758571	0.0531356	0.855612	0.0711986	-0.186464	0.01825	0.186464	0.0179448	0.0276239	0.0368213	-0.00654648	0.0305046	0.00654648	0.0301161	-0.0161916	0.148137	0.0161916	0.145925	TRUE
chr5	50489568	T	G	chr5_50489568_T_G	-0.101482	0.16681	0.101482	0.163247	0.0141027	0.377591	-0.00179455	0.237261	0.00179455	0.233748	0.85878	0.0686285	-0.0893292	0.0808661	0.0893292	0.0790463	0.0121967	0.139534	-0.00158481	0.138222	0.00158481	0.135518	-0.00655477	0.384744	0.00655477	0.379124	FALSE
chr5	50489690	A	G	chr5_50489690_A_G	-0.855976	0.00116493	0.855976	0.00103876	0.0699259	0.0147697	-0.0597815	0.00387071	0.0597815	0.00372212	0.860206	0.0670765	-0.73955	0.000564723	0.73955	0.000484417	0.0601962	0.0051549	-0.0516747	0.00188979	0.0516747	0.00184841	-0.0795227	0.010945	0.0795227	0.0108543	TRUE
chr5	50489796	T	C	chr5_50489796_T_C	0.0840419	0.139668	0.0840419	0.141977	0.0136652	0.39272	0.00118098	0.200335	0.00118098	0.204069	0.855773	0.0711645	0.0717556	0.0659856	0.0717556	0.0677794	0.0116181	0.147015	0.00100188	0.115647	0.00100188	0.117587	0.00632929	0.336483	0.00632929	0.342705	FALSE
chr5	50489846	A	T	chr5_50489846_A_T	0.000623916	0.692234	0.0109028	0.692434	0.0052565	0.918401	1.32676e-05	0.775907	6.08404e-05	0.7757	0.842142	0.0818208	0.0005515	0.387122	0.00920704	0.386547	0.00443296	0.371727	1.13664e-05	0.514911	5.15118e-05	0.51333	7.93941e-05	0.815482	0.000835226	0.815003	FALSE
chr5	50489982	C	T	chr5_50489982_C_T	-0.0256281	0.350947	0.0362605	0.345608	0.0134122	0.399961	-0.000387025	0.35287	0.000512509	0.348046	0.811237	0.104256	-0.0200512	0.175575	0.0290999	0.1729	0.0108606	0.159746	-0.000303343	0.209573	0.000410136	0.206907	-0.00295822	0.493373	0.00380933	0.488024	FALSE
chr5	50489983	G	A	chr5_50489983_G_A	-0.0202835	0.392511	0.0306603	0.386604	0.0104092	0.552105	-0.000206546	0.430574	0.000319022	0.424607	0.81112	0.104336	-0.0160119	0.194743	0.0248428	0.19249	0.00846439	0.212764	-0.000163471	0.254778	0.000259192	0.251925	-0.00226273	0.538752	0.00309796	0.53281	FALSE
chr5	50490042	C	T	chr5_50490042_C_T	-0.00278493	0.759788	0.00792242	0.758524	0.00450215	0.966651	-1.05271e-05	0.856713	3.39467e-05	0.854969	0.782357	0.124309	-0.00237086	0.454344	0.00611773	0.452574	0.00354349	0.425003	-9.31352e-06	0.594715	2.63311e-05	0.593113	-0.000262	0.785319	0.0010083	0.784155	FALSE
chr5	50490068	A	G	chr5_50490068_A_G	0.0386549	0.322858	0.0386549	0.329263	0.0118778	0.471154	0.000493663	0.353638	0.000493663	0.360703	0.772344	0.130939	0.0294114	0.168342	0.0294114	0.172017	0.0091459	0.19682	0.000373088	0.216363	0.000373088	0.22033	0.00514791	0.403911	0.00514791	0.410582	FALSE
chr5	50501745	T	C	chr5_50501745_T_C	0.106986	0.0995524	0.115877	0.100425	0.0204496	0.208189	0.00222488	0.131982	0.00240324	0.132505	0.405559	0.327585	0.0437522	0.115559	0.0468987	0.117832	0.00795987	0.227276	0.000863615	0.129302	0.000926744	0.130666	0.0268876	0.0701535	0.0291773	0.0697537	FALSE
chr5	50501761	A	G	chr5_50501761_A_G	0.0544402	0.133463	0.0926197	0.133988	0.0186817	0.255439	0.00110014	0.166847	0.00182452	0.167148	0.392953	0.3369	0.0141623	0.150756	0.0346118	0.151239	0.00721628	0.254298	0.000258355	0.161917	0.000660098	0.162635	0.0152151	0.0945124	0.0235356	0.0941004	FALSE
chr5	50541540	T	C	chr5_50541540_T_C	0.295821	0.0189572	0.295821	0.0193427	0.0392879	0.0604263	0.0118388	0.0294003	0.0118388	0.0296224	0.599765	0.220176	0.180939	0.0173268	0.180939	0.0178439	0.0236628	0.0474485	0.00726157	0.0236664	0.00726157	0.0239885	0.0647633	0.0161226	0.0647633	0.0160738	TRUE
chr5	50541545	T	A	chr5_50541545_T_A	0.633085	0.00307243	0.633085	0.00312578	0.0604103	0.0235748	0.0408564	0.00744583	0.0408564	0.00755764	0.666658	0.187456	0.428988	0.00278034	0.428988	0.00288958	0.039988	0.0162045	0.0273389	0.00561988	0.0273389	0.00567494	0.129903	0.00326495	0.129903	0.00331576	TRUE
chr5	50541551	C	T	chr5_50541551_C_T	-0.0430332	0.251157	0.0575045	0.249143	0.0152039	0.342003	-0.000708493	0.284014	0.000904121	0.2833	0.540442	0.249625	-0.0212281	0.185116	0.0296996	0.183993	0.0084766	0.217583	-0.000356681	0.212832	0.000474047	0.211673	-0.0109405	0.196226	0.0139702	0.19559	FALSE
chr5	50541610	C	G	chr5_50541610_C_G	-0.695067	0.00219799	0.695067	0.00212941	0.0955114	0.00587697	-0.0680439	0.0031232	0.0680439	0.0030728	0.545586	0.247226	-0.381433	0.00363334	0.381433	0.00354575	0.0520421	0.00812533	-0.0372488	0.00326561	0.0372488	0.00316115	-0.169167	0.00146341	0.169167	0.00141559	TRUE
chr5	50548202	T	G	chr5_50548202_T_G	-0.00143552	0.515816	0.0213609	0.515157	0.0138972	0.395144	-0.000152632	0.504133	0.000361138	0.504275	0.174759	0.569291	0.00012945	0.580053	0.00371363	0.578335	0.00238042	0.525244	-1.88177e-05	0.54725	6.20045e-05	0.545441	-0.00058434	0.439897	0.00536069	0.439487	FALSE
chr5	50553611	A	G	chr5_50553611_A_G	-0.0325845	0.273091	0.0516562	0.271229	0.0194846	0.244238	-0.000751444	0.264592	0.00100427	0.26274	0.245517	0.47259	-0.00711816	0.318574	0.0136631	0.315867	0.00459925	0.365843	-0.000163471	0.291252	0.000250233	0.289011	-0.00772822	0.198734	0.0133303	0.198741	FALSE
chr5	50553765	G	T	chr5_50553765_G_T	0.0118778	0.656076	0.0120774	0.662571	0.00735124	0.765581	8.26635e-05	0.709255	8.43652e-05	0.716307	0.213265	0.513178	0.00240655	0.616127	0.00246449	0.619129	0.00159133	0.613599	1.67604e-05	0.660367	1.72544e-05	0.664659	0.00282167	0.563877	0.00286613	0.570075	FALSE
chr5	50553936	C	G	chr5_50553936_C_G	0.00214433	0.59009	0.0156465	0.591369	0.00870191	0.6609	4.99169e-06	0.615156	0.000156053	0.616766	0.23635	0.483349	0.000598366	0.529612	0.00416386	0.530985	0.00211615	0.555189	-9.67146e-07	0.560268	4.13649e-05	0.561548	0.000628801	0.486709	0.00399511	0.487243	FALSE
chr5	50564284	C	A	chr5_50564284_C_A	-0.26857	0.0235742	0.26857	0.02338	0.0326076	0.0903842	-0.0089359	0.0400912	0.0089359	0.0399746	0.504173	0.268812	-0.137039	0.029381	0.137039	0.0284665	0.0165485	0.0890944	-0.00458117	0.0379396	0.00458117	0.0374957	-0.0667291	0.0152201	0.0667291	0.0151514	TRUE
chr5	50574629	G	A	chr5_50574629_G_A	0.128201	0.0832696	0.128201	0.0850418	0.0369292	0.0695883	0.00481499	0.0705932	0.00481499	0.0713924	0.118259	0.669607	0.014263	0.280299	0.014263	0.284915	0.00420812	0.383679	0.000513413	0.174622	0.000513413	0.178186	0.0271766	0.0706667	0.0271766	0.0712939	FALSE
chr5	50574869	C	T	chr5_50574869_C_T	-0.00546344	0.83414	0.00546344	0.827008	0.00940111	0.615497	-5.86162e-05	0.792851	5.86162e-05	0.784338	0.0711053	0.77048	-0.000320231	0.85085	0.000320231	0.84384	0.000596144	0.791341	-3.15045e-06	0.839423	3.15045e-06	0.832638	-0.00105118	0.782986	0.00105118	0.77501	FALSE
chr5	50574971	T	A	chr5_50574971_T_A	0.00233044	0.908709	0.00261945	0.913362	0.00480175	0.955494	9.55704e-06	0.942769	1.14024e-05	0.947277	0.05445	0.81177	0.000139229	0.902831	0.000148822	0.907203	0.00024284	0.888969	5.42035e-07	0.929989	6.03291e-07	0.934368	0.000395382	0.884682	0.000423964	0.889763	FALSE
chr5	50575788	C	T	chr5_50575788_C_T	-0.011077	0.679706	0.011077	0.67093	0.00843782	0.678629	-9.43913e-05	0.682633	9.43913e-05	0.673556	0.0585309	0.800352	-0.000660122	0.782699	0.000660122	0.776163	0.000504281	0.815954	-5.72704e-06	0.782604	5.72704e-06	0.776016	-0.00194833	0.655216	0.00194833	0.647689	FALSE
chr5	50575899	C	T	chr5_50575899_C_T	-0.0688536	0.213514	0.0688536	0.20971	0.0179061	0.275635	-0.00154002	0.225329	0.00154002	0.221488	0.0564047	0.806005	-0.00533134	0.532529	0.00533134	0.527198	0.00112609	0.701016	-0.000127136	0.459586	0.000127136	0.454028	-0.0126189	0.23372	0.0126189	0.230659	FALSE
chr5	50576182	A	G	chr5_50576182_A_G	0.00350326	0.828658	0.0052938	0.833478	0.00786175	0.725769	3.37052e-05	0.816011	4.58688e-05	0.820656	0.0485574	0.826627	0.00010853	0.864823	0.000261904	0.868897	0.000367063	0.852813	1.04594e-06	0.866683	2.08786e-06	0.87047	0.000482716	0.809357	0.000841577	0.813038	FALSE
chr5	50576738	G	T	chr5_50576738_G_T	-0.00399819	0.754819	0.00807357	0.753811	0.00934069	0.619396	-4.60517e-05	0.737814	7.93761e-05	0.736984	0.0077695	0.959205	-3.86575e-05	0.951606	5.82632e-05	0.951288	7.52952e-05	0.957439	-3.83619e-07	0.946331	5.5753e-07	0.94587	-0.000236594	0.908489	0.000363625	0.907641	FALSE
chr5	50577179	T	C	chr5_50577179_T_C	0.000806135	0.842099	0.0047072	0.842938	0.00630488	0.853134	7.03924e-06	0.865021	3.09829e-05	0.865942	0.0093812	0.951891	2.09943e-05	0.951693	6.06446e-05	0.952564	6.02403e-05	0.963381	1.59891e-07	0.956848	4.07804e-07	0.957675	9.52729e-05	0.903277	0.000390619	0.904459	FALSE
chr5	50582062	T	A	chr5_50582062_T_A	0.020771	0.506649	0.020771	0.515309	0.00996845	0.578302	0.000214013	0.531846	0.000214013	0.54069	0.0911888	0.727727	0.00240212	0.642093	0.00240212	0.647326	0.000983294	0.722504	2.63169e-05	0.637977	2.63169e-05	0.644043	0.00426505	0.477391	0.00426505	0.483759	FALSE
chr5	50590952	G	C	chr5_50590952_G_C	-0.00061279	0.622606	0.0134495	0.620277	0.0054031	0.909255	-4.47345e-06	0.725605	7.86242e-05	0.722458	0.451543	0.297353	6.6026e-05	0.444425	0.00619327	0.443077	0.00245544	0.512035	3.25021e-07	0.55522	3.62038e-05	0.553175	-0.000460486	0.525011	0.00332502	0.523199	FALSE
chr5	50591358	G	A	chr5_50591358_G_A	0.00629225	0.767886	0.0069547	0.7744	0.0060481	0.854547	3.77303e-05	0.810566	4.18137e-05	0.816777	0.505545	0.267459	0.00316573	0.531873	0.0035313	0.535212	0.00303344	0.460322	1.87955e-05	0.611534	2.1049e-05	0.616034	0.00155136	0.673733	0.00170697	0.68031	FALSE
chr5	50591428	G	A	chr5_50591428_G_A	-0.006211	0.805144	0.006211	0.796437	0.00633343	0.828313	-4.57757e-05	0.827169	4.57757e-05	0.818523	0.510336	0.264904	-0.00326629	0.581554	0.00326629	0.576073	0.00328444	0.4445	-2.40776e-05	0.643349	2.40776e-05	0.636831	-0.0014148	0.740885	0.0014148	0.732166	FALSE
chr5	50594384	C	T	chr5_50594384_C_T	0.0126738	0.631606	0.0126738	0.640565	0.00669116	0.79731	9.04215e-05	0.688972	9.04215e-05	0.698408	0.153315	0.604118	0.00201101	0.621186	0.00201101	0.627179	0.000954207	0.71406	1.29483e-05	0.672994	1.29483e-05	0.680335	0.00299316	0.537231	0.00299316	0.54536	FALSE
chr5	50601431	A	C	chr5_50601431_A_C	0.0401707	0.319497	0.0401707	0.325636	0.014602	0.353445	0.000596292	0.326891	0.000596292	0.332747	0.714667	0.167229	0.028669	0.18059	0.028669	0.18382	0.0103489	0.169164	0.00042205	0.209093	0.00042205	0.212265	0.00662623	0.342275	0.00662623	0.348019	FALSE
chr5	50601578	T	A	chr5_50601578_T_A	0.0100206	0.59582	0.0152854	0.600821	0.0103652	0.554947	9.95851e-05	0.596065	0.000155915	0.600867	0.748572	0.147749	0.00769792	0.333925	0.0116868	0.336411	0.0076863	0.238677	7.52985e-05	0.380028	0.000117977	0.383136	0.00122267	0.650056	0.00196262	0.6539	FALSE
chr5	50601614	A	G	chr5_50601614_A_G	0.0188543	0.469121	0.0243444	0.473673	0.0187503	0.239574	0.000311128	0.399387	0.000431491	0.402202	0.756951	0.143382	0.0138406	0.268729	0.018033	0.27083	0.014246	0.109823	0.0002302	0.251803	0.000322052	0.253039	0.00280102	0.521395	0.00349969	0.525196	FALSE
chr5	50601833	C	T	chr5_50601833_C_T	-0.12233	0.0983483	0.12233	0.0973793	0.0208772	0.200202	-0.00256596	0.13259	0.00256596	0.131397	0.766461	0.136814	-0.0921966	0.0569223	0.0921966	0.0553886	0.0159745	0.0925298	-0.00192919	0.0834563	0.00192919	0.0823302	-0.0176287	0.144434	0.0176287	0.143145	FALSE
chr5	50601896	A	G	chr5_50601896_A_G	0.0168524	0.461726	0.0243124	0.465422	0.00842821	0.682466	0.000151982	0.525742	0.000215156	0.530086	0.747837	0.148576	0.0123534	0.261634	0.0181864	0.263953	0.00632441	0.28283	0.000111976	0.34054	0.000161372	0.343271	0.00246598	0.51279	0.0034727	0.516997	FALSE
chr5	50602097	T	C	chr5_50602097_T_C	0.0121886	0.593897	0.0154411	0.600667	0.00764724	0.736822	0.00010866	0.64189	0.000128792	0.649076	0.634058	0.206568	0.00733897	0.378533	0.00953906	0.382263	0.00481492	0.348368	6.53501e-05	0.453263	7.8968e-05	0.45809	0.00268987	0.543203	0.00318529	0.549315	FALSE
chr5	50631982	A	G	chr5_50631982_A_G	0.0267396	0.444322	0.0285908	0.448936	0.0150241	0.342132	0.000454203	0.409921	0.000482024	0.414027	0.347794	0.373627	0.00977286	0.378223	0.0103022	0.381918	0.00533592	0.327063	0.00016715	0.356201	0.000175105	0.360612	0.00689458	0.341665	0.0073773	0.34457	FALSE
chr5	50631998	T	C	chr5_50631998_T_C	0.324252	0.0153318	0.324252	0.0154489	0.0698238	0.0149152	0.0229904	0.0138245	0.0229904	0.0138485	0.428809	0.313957	0.140057	0.0263828	0.140057	0.0270735	0.0304324	0.0297847	0.0100839	0.016777	0.0100839	0.0169438	0.0818267	0.00989881	0.0818267	0.00986828	TRUE
chr5	50634452	T	G	chr5_50634452_T_G	0.000614339	0.832516	0.00516301	0.833221	0.00449074	0.975723	3.66258e-06	0.895318	2.30852e-05	0.896065	0.360752	0.361303	0.000261026	0.62808	0.00186577	0.628485	0.00161502	0.607292	1.31067e-06	0.723435	8.33422e-06	0.724547	0.000128618	0.737037	0.00127189	0.737746	FALSE
chr5	50635240	G	T	chr5_50635240_G_T	-0.0981123	0.13235	0.0981123	0.12985	0.02824	0.127918	-0.00316431	0.121683	0.00316431	0.120225	0.634962	0.201413	-0.0623667	0.0908289	0.0623667	0.0884049	0.0183878	0.0806848	-0.00202858	0.0876347	0.00202858	0.0863025	-0.0197945	0.122914	0.0197945	0.121551	FALSE
chr5	50635654	C	T	chr5_50635654_C_T	-0.0125254	0.654206	0.0125254	0.646216	0.0082497	0.696655	-9.12092e-05	0.692777	9.12092e-05	0.68377	0.251181	0.466981	-0.00327006	0.562572	0.00327006	0.557207	0.00204346	0.55697	-2.29515e-05	0.60564	2.29515e-05	0.599528	-0.00316306	0.540754	0.00316306	0.53298	FALSE
chr5	50635655	G	A	chr5_50635655_G_A	-0.00124288	0.707728	0.0103867	0.707319	0.00698644	0.791581	-6.56192e-06	0.749216	7.55668e-05	0.748647	0.251003	0.46734	-7.8115e-05	0.638864	0.0021167	0.638904	0.00168976	0.596925	-1.62718e-07	0.680547	1.53811e-05	0.680394	-0.000444607	0.596525	0.00269305	0.59532	FALSE
chr5	50642885	C	G	chr5_50642885_C_G	0.234779	0.031116	0.234779	0.0315867	0.0535606	0.0314342	0.013802	0.0283206	0.013802	0.028648	0.217249	0.507767	0.0533493	0.0996204	0.0533493	0.101956	0.0120565	0.142616	0.0031645	0.0564446	0.0031645	0.0574969	0.0587421	0.0209365	0.0587421	0.0213049	FALSE
chr5	50643582	G	T	chr5_50643582_G_T	-0.030412	0.40006	0.030412	0.392621	0.0109181	0.52249	-0.000327916	0.4308	0.000327916	0.422381	0.112486	0.679285	-0.00338334	0.540729	0.00338334	0.53621	0.00123611	0.666103	-3.6762e-05	0.535192	3.6762e-05	0.529404	-0.00681519	0.329972	0.00681519	0.324655	FALSE
chr5	50644662	G	A	chr5_50644662_G_A	-0.0125004	0.572266	0.0168927	0.56843	0.0133524	0.404921	-0.000195473	0.520894	0.000250402	0.517006	0.213735	0.512439	-0.00274882	0.570407	0.0034374	0.567428	0.00286401	0.476924	-4.33837e-05	0.533034	5.1995e-05	0.529858	-0.00329168	0.47284	0.00425076	0.469901	FALSE
chr5	50644727	T	G	chr5_50644727_T_G	-0.00714314	0.592193	0.0158074	0.587818	0.0130185	0.417598	-0.000108478	0.536034	0.000216791	0.531495	0.205329	0.524428	-0.00181852	0.558056	0.00326257	0.556558	0.00273724	0.49022	-2.73344e-05	0.524914	4.53996e-05	0.521643	-0.00182765	0.489378	0.00386967	0.485225	FALSE
chr5	50644876	A	G	chr5_50644876_A_G	0.0417766	0.293722	0.0417766	0.299966	0.0171275	0.279874	0.000758659	0.271076	0.000758659	0.276283	0.20595	0.527074	0.00849059	0.371557	0.00849059	0.376011	0.00346442	0.433259	0.000149726	0.329114	0.000149726	0.33366	0.0101958	0.22359	0.0101958	0.227891	FALSE
chr5	50647214	A	C	chr5_50647214_A_C	-0.00930571	0.724014	0.00930571	0.714887	0.00687264	0.803867	-6.39348e-05	0.769575	6.39348e-05	0.760614	0.117005	0.669152	-0.00116906	0.720564	0.00116906	0.714823	0.000798101	0.747945	-7.99186e-06	0.755343	7.99186e-06	0.749301	-0.00218334	0.643552	0.00218334	0.63494	FALSE
chr5	50647396	A	G	chr5_50647396_A_G	0.0235276	0.459882	0.0235276	0.46857	0.00954917	0.607018	0.000218874	0.503207	0.000218874	0.51223	0.136698	0.633087	0.0032854	0.540509	0.0032854	0.545786	0.0012783	0.656796	3.01653e-05	0.556024	3.01653e-05	0.562607	0.00575448	0.36933	0.00575448	0.375989	FALSE
chr5	50647518	G	A	chr5_50647518_G_A	-0.0234436	0.476529	0.0234436	0.467731	0.0101121	0.571118	-0.000228927	0.504765	0.000228927	0.495812	0.144297	0.61993	-0.00338026	0.542523	0.00338026	0.53777	0.00140731	0.636258	-3.22066e-05	0.553779	3.22066e-05	0.547344	-0.00579894	0.376062	0.00579894	0.36955	FALSE
chr5	50647638	G	A	chr5_50647638_G_A	0.00740992	0.70058	0.00982773	0.707697	0.00629383	0.850872	4.44737e-05	0.753992	6.32016e-05	0.760568	0.144985	0.619959	0.00114444	0.689066	0.00135481	0.6934	0.000860784	0.731961	6.78197e-06	0.734812	8.41143e-06	0.739383	0.00185941	0.609339	0.00233895	0.616211	FALSE
chr5	50647792	A	G	chr5_50647792_A_G	0.0595793	0.21317	0.0595793	0.217706	0.0157079	0.32665	0.000973441	0.237458	0.000973441	0.241897	0.190074	0.549207	0.0115511	0.322695	0.0115511	0.327212	0.00279388	0.482037	0.000173623	0.307424	0.000173623	0.312703	0.014645	0.155193	0.014645	0.157787	FALSE
chr5	50647810	A	G	chr5_50647810_A_G	0.110883	0.10233	0.110883	0.104134	0.0211831	0.203779	0.00251961	0.126207	0.00251961	0.128086	0.206331	0.52658	0.0244337	0.204263	0.0244337	0.208475	0.00446452	0.375822	0.000551267	0.18375	0.000551267	0.187144	0.0278117	0.0709131	0.0278117	0.0713681	FALSE
chr5	50648089	A	T	chr5_50648089_A_T	0.00886317	0.71799	0.00902142	0.725623	0.00606087	0.857619	5.36162e-05	0.776705	5.45875e-05	0.783505	0.177424	0.56833	0.00142447	0.68164	0.001449	0.685993	0.0010101	0.703728	8.14532e-06	0.735299	8.29594e-06	0.740297	0.00211188	0.62654	0.00215952	0.633651	FALSE
chr5	50648110	G	A	chr5_50648110_G_A	-0.0224515	0.503782	0.0224515	0.495279	0.00967955	0.598579	-0.000229894	0.528414	0.000229894	0.519966	0.175948	0.570568	-0.00400318	0.531886	0.00400318	0.526847	0.00167545	0.602486	-4.02686e-05	0.54531	4.02686e-05	0.539575	-0.00528923	0.409259	0.00528923	0.403182	FALSE
chr5	50648143	C	T	chr5_50648143_C_T	-0.00481983	0.824765	0.00549852	0.822752	0.00515731	0.933992	-2.24883e-05	0.88611	2.68203e-05	0.884372	0.178908	0.565878	-0.000869477	0.757194	0.00104934	0.756959	0.000947701	0.720324	-3.9346e-06	0.814305	5.09102e-06	0.81303	-0.00118456	0.74733	0.001337	0.745522	FALSE
chr5	50648268	G	A	chr5_50648268_G_A	-0.0370983	0.34135	0.0370983	0.334099	0.0104589	0.548865	-0.000386555	0.397327	0.000386555	0.389625	0.15687	0.600833	-0.00582259	0.450158	0.00582259	0.445303	0.00161768	0.608183	-5.98837e-05	0.46676	5.98837e-05	0.460502	-0.00909221	0.260674	0.00909221	0.255996	FALSE
chr5	50648381	T	C	chr5_50648381_T_C	0.00545458	0.633925	0.013288	0.63555	0.00890655	0.64866	4.21126e-05	0.649005	0.000133413	0.650657	0.111123	0.683881	0.000628304	0.711212	0.00115713	0.712445	0.000926792	0.720409	5.24343e-06	0.710048	1.11172e-05	0.711852	0.00144021	0.56619	0.00300586	0.567763	FALSE
chr5	50649063	G	A	chr5_50649063_G_A	-0.00546123	0.826986	0.00551689	0.821509	0.00584656	0.889262	-3.26753e-05	0.862242	3.30002e-05	0.857102	0.00745828	0.958815	-4.81388e-05	0.960715	4.83725e-05	0.956309	4.66036e-05	0.969576	-3.14817e-07	0.96713	3.16181e-07	0.962634	-0.000360449	0.912776	0.000360449	0.90734	FALSE
chr5	50649064	T	C	chr5_50649064_T_C	0.0122919	0.544003	0.0184854	0.55004	0.0141125	0.374332	0.000125945	0.493934	0.000252902	0.499578	0.00825857	0.955296	8.05867e-05	0.896813	0.000173671	0.901128	0.000125858	0.934777	5.74598e-07	0.860874	2.48267e-06	0.865217	0.000506534	0.772503	0.00108452	0.777262	FALSE
chr5	50653886	C	T	chr5_50653886_C_T	0.000352426	0.71562	0.00995368	0.713247	0.0110217	0.514443	1.79347e-05	0.67855	0.000118092	0.676034	0.306888	0.406229	0.000244495	0.578438	0.00336839	0.578083	0.00338681	0.43636	7.52252e-06	0.570656	4.02231e-05	0.569513	-1.11152e-05	0.615317	0.00247233	0.612734	FALSE
chr5	50654023	T	C	chr5_50654023_T_C	0.0393	0.323565	0.0393	0.329049	0.0170268	0.285709	0.000758895	0.291885	0.000758895	0.297464	0.345845	0.371866	0.0145107	0.290155	0.0145107	0.295056	0.0059885	0.298764	0.000287523	0.268754	0.000287523	0.273571	0.0100989	0.236758	0.0100989	0.240519	FALSE
chr5	50654168	G	C	chr5_50654168_G_C	0.289649	0.0201351	0.289649	0.020377	0.0675753	0.017313	0.0206645	0.0173276	0.0206645	0.0174371	0.429549	0.311659	0.124067	0.0322099	0.124067	0.0332115	0.0292176	0.0326515	0.00889668	0.0201269	0.00889668	0.0204833	0.0745304	0.0124085	0.0745304	0.0125165	TRUE
chr5	50654445	C	T	chr5_50654445_C_T	0.0019065	0.718342	0.00955006	0.717569	0.00886998	0.649285	3.22507e-05	0.706148	9.03056e-05	0.70599	0.313113	0.401026	0.00031041	0.574711	0.00290635	0.573197	0.0028014	0.483096	7.01241e-06	0.591944	2.71501e-05	0.590386	0.000401734	0.603043	0.00245328	0.601533	FALSE
chr5	50666332	T	A	chr5_50666332_T_A	0.00617512	0.694091	0.0107821	0.696355	0.00662589	0.822867	5.58005e-05	0.740618	7.91982e-05	0.743593	0.805532	0.113221	0.00486806	0.388861	0.00861103	0.390381	0.00532806	0.324866	4.40738e-05	0.480196	6.31237e-05	0.481531	0.000741541	0.76077	0.0011798	0.762623	FALSE
chr5	50666340	G	C	chr5_50666340_G_C	0.00624849	0.631138	0.0136946	0.635105	0.00666898	0.820101	3.69271e-05	0.700258	9.02587e-05	0.704056	0.804884	0.113542	0.0051252	0.341376	0.0110322	0.34329	0.00535083	0.323489	3.02108e-05	0.443236	7.25314e-05	0.444828	0.000646268	0.72164	0.00143386	0.724819	FALSE
chr5	50666345	T	C	chr5_50666345_T_C	-0.00438592	0.624963	0.0143754	0.623559	0.0148043	0.36111	-3.63406e-06	0.567006	0.000241996	0.565784	0.804249	0.113957	-0.00335664	0.368426	0.0114758	0.36704	0.0119788	0.146963	-1.25199e-07	0.366086	0.000193815	0.364891	-0.000446195	0.712566	0.00154501	0.710752	FALSE
chr5	50666575	G	T	chr5_50666575_G_T	-0.048293	0.297124	0.048293	0.291846	0.0220012	0.182508	-0.00112096	0.244649	0.00112096	0.239835	0.773759	0.134469	-0.0377263	0.156109	0.0377263	0.152144	0.0170311	0.0837318	-0.000875631	0.148973	0.000875631	0.14611	-0.00569097	0.397837	0.00569097	0.391336	FALSE
chr5	50667401	C	T	chr5_50667401_C_T	0.00975913	0.699838	0.00975913	0.707897	0.00586355	0.88291	5.89164e-05	0.765811	5.89164e-05	0.773756	0.878019	0.0555963	0.00852422	0.376504	0.00852422	0.380978	0.0051349	0.334014	5.1349e-05	0.484937	5.1349e-05	0.490642	0.000627213	0.8428	0.000627213	0.850215	FALSE
chr5	50667824	T	G	chr5_50667824_T_G	0.0447053	0.237083	0.0558058	0.240321	0.0184517	0.244336	0.000809001	0.227591	0.00103123	0.229615	0.959495	0.00444836	0.0426251	0.0999739	0.0534455	0.101414	0.0177124	0.0780324	0.000771006	0.121009	0.00098763	0.122115	0.00154342	0.667279	0.00179113	0.671443	FALSE
chr5	50674662	T	G	chr5_50674662_T_G	0.107728	0.114476	0.107728	0.115911	0.0275732	0.129015	0.00347521	0.114245	0.00347521	0.115089	0.0684964	0.775813	0.00849267	0.402242	0.00849267	0.407037	0.00208284	0.565472	0.000295133	0.291021	0.000295133	0.295296	0.0210569	0.12146	0.0210569	0.122083	FALSE
chr5	50676640	A	G	chr5_50676640_A_G	0.00811211	0.735657	0.00811211	0.744077	0.0079898	0.713456	6.63173e-05	0.741702	6.63173e-05	0.750929	0.0892913	0.728075	0.000744276	0.772167	0.000744276	0.778385	0.000714993	0.765979	6.03182e-06	0.779618	6.03182e-06	0.786066	0.00182289	0.665109	0.00182289	0.672723	FALSE
chr5	50678771	G	C	chr5_50678771_G_C	0.00487128	0.796753	0.00680067	0.799614	0.00836682	0.684741	4.42136e-05	0.786662	6.2266e-05	0.789871	0.0151119	0.926691	3.43294e-05	0.933803	7.89907e-05	0.935385	0.000129036	0.930807	3.0139e-07	0.928132	7.32321e-07	0.929621	0.000198485	0.887297	0.000439843	0.88871	FALSE
chr5	50679960	C	G	chr5_50679960_C_G	0.0441765	0.308207	0.0455549	0.313131	0.0194918	0.225661	0.000909352	0.27965	0.000936208	0.283131	0.423277	0.317049	0.0182765	0.260565	0.018806	0.263679	0.0082098	0.220867	0.000373785	0.236994	0.000384102	0.240097	0.0111088	0.231244	0.0114296	0.234018	FALSE
chr5	50680255	T	G	chr5_50680255_T_G	-0.0676358	0.199909	0.0676358	0.195953	0.035865	0.0746043	-0.00262249	0.127454	0.00262249	0.125935	0.40127	0.331347	-0.0275484	0.18926	0.0275484	0.185857	0.0146245	0.108507	-0.00108537	0.125117	0.00108537	0.122969	-0.0170046	0.140329	0.0170046	0.138169	FALSE
chr5	50687867	T	C	chr5_50687867_T_C	0.0460364	0.28139	0.0460364	0.287189	0.0127036	0.431562	0.000616699	0.312206	0.000616699	0.318734	0.114737	0.675256	0.00540482	0.458534	0.00540482	0.463126	0.00143688	0.634155	7.10028e-05	0.440225	7.10028e-05	0.446327	0.0104546	0.226017	0.0104546	0.230082	FALSE
chr5	50688456	A	G	chr5_50688456_A_G	-0.00584871	0.668517	0.0121438	0.668868	0.00884353	0.652162	-5.67281e-05	0.677249	0.000112543	0.676842	0.0319768	0.873424	-0.000390257	0.83439	0.000529302	0.835347	0.000288932	0.879594	-3.87221e-06	0.830589	5.10316e-06	0.831556	-0.00104483	0.695933	0.0017816	0.697071	FALSE
chr5	50688631	T	C	chr5_50688631_T_C	-0.00344805	0.866486	0.00404914	0.863225	0.00761976	0.74275	-2.58955e-05	0.867341	3.03281e-05	0.86455	0.0239516	0.899999	-6.77997e-05	0.945694	7.23347e-05	0.94398	0.000174673	0.9172	-4.64607e-07	0.94892	4.98071e-07	0.946911	-0.000369976	0.899494	0.000414437	0.896783	FALSE
chr5	50689148	T	C	chr5_50689148_T_C	-0.00172728	0.874859	0.00393941	0.869804	0.00472915	0.966396	-7.43434e-06	0.919761	1.88893e-05	0.914957	0.0265764	0.892828	5.082e-05	0.928174	0.000120086	0.924003	0.000132084	0.934591	2.77945e-07	0.948321	6.07046e-07	0.944093	-4.44607e-05	0.889851	0.000460486	0.885305	FALSE
chr5	50689192	A	G	chr5_50689192_A_G	-0.00280943	0.8927	0.00337683	0.888312	0.00495881	0.952701	-1.40267e-05	0.928871	1.67257e-05	0.924651	0.0295965	0.882524	-0.00013613	0.923492	0.000139937	0.919601	0.000143996	0.928252	-6.57068e-07	0.945263	6.75175e-07	0.940999	-0.000435079	0.889655	0.000473189	0.885429	FALSE
chr5	50695041	C	T	chr5_50695041_C_T	-0.0149868	0.614421	0.0149868	0.605922	0.00781923	0.720956	-0.000132566	0.649738	0.000132566	0.640606	0.392769	0.339057	-0.00548249	0.483438	0.00548249	0.478126	0.00301302	0.462525	-4.8436e-05	0.53326	4.8436e-05	0.526538	-0.00360925	0.523917	0.00360925	0.516546	FALSE
chr5	50703291	C	T	chr5_50703291_C_T	0.0184076	0.455121	0.0248049	0.45956	0.00923488	0.625802	0.000212964	0.495107	0.000255364	0.500325	0.226648	0.495349	0.00366438	0.450655	0.00554333	0.453802	0.00207084	0.5545	4.41632e-05	0.481599	5.66163e-05	0.484752	0.00431586	0.358852	0.00604983	0.36213	FALSE
chr5	50710724	A	C	chr5_50710724_A_C	0.00257246	0.882456	0.00356079	0.887059	0.00606375	0.872459	1.68991e-05	0.901724	2.31412e-05	0.906756	0.140886	0.626958	0.000238843	0.821645	0.000467907	0.826477	0.000857085	0.737708	1.55609e-06	0.848359	3.00279e-06	0.852862	0.00059228	0.813359	0.000843165	0.817959	FALSE
chr5	50718840	A	G	chr5_50718840_A_G	0.0158043	0.578971	0.0158043	0.586928	0.00836786	0.681831	0.000133106	0.608488	0.000133106	0.617274	0.00855392	0.954149	0.000126818	0.904838	0.000126818	0.912163	7.42975e-05	0.95437	1.08462e-06	0.899916	1.08462e-06	0.90731	0.000897153	0.792764	0.000897153	0.800238	FALSE
chr5	50725961	G	A	chr5_50725961_G_A	0.394403	0.00999942	0.394403	0.0101638	0.0718569	0.0143017	0.0288604	0.0106361	0.0288604	0.0107465	0.349447	0.368066	0.13693	0.0268906	0.13693	0.027656	0.0248136	0.0436566	0.009879	0.0166723	0.009879	0.0168164	0.100362	0.00614398	0.100362	0.00620744	TRUE
chr5	50727336	C	T	chr5_50727336_C_T	-0.0726837	0.171816	0.0726837	0.168571	0.013546	0.393321	-0.000978194	0.227616	0.000978194	0.223502	0.203619	0.529489	-0.0150986	0.278471	0.0150986	0.273946	0.00272721	0.490274	-0.000200929	0.291612	0.000200929	0.286809	-0.0182384	0.119947	0.0182384	0.118593	FALSE
chr5	50727540	C	A	chr5_50727540_C_A	-0.00425292	0.836569	0.00528071	0.833777	0.0102667	0.561366	-4.84087e-05	0.80853	5.95341e-05	0.805289	0.147533	0.61568	-0.000495442	0.789071	0.000678332	0.787704	0.00153653	0.624322	-6.04499e-06	0.772639	7.96552e-06	0.771056	-0.000919383	0.776734	0.00114804	0.773887	FALSE
chr5	50742936	T	A	chr5_50742936_T_A	0.000159325	0.816849	0.00581746	0.817507	0.00914461	0.627165	-2.40493e-05	0.788204	5.80163e-05	0.787231	0.0256125	0.89223	-1.0653e-05	0.903117	0.000148447	0.904596	0.000256052	0.890781	-7.5164e-07	0.895016	1.55637e-06	0.895898	9.52729e-06	0.825241	0.000765359	0.82611	FALSE
chr5	50743246	G	A	chr5_50743246_G_A	0.00103954	0.723997	0.00925024	0.728464	0.00808637	0.700014	1.56248e-05	0.75126	6.83612e-05	0.75651	0.0553393	0.809596	3.97809e-05	0.807157	0.000540165	0.811342	0.000403074	0.840877	4.79668e-07	0.822989	3.69358e-06	0.827083	8.89214e-05	0.693628	0.00167045	0.698194	FALSE
chr5	50744944	T	C	chr5_50744944_T_C	-0.0167337	0.552747	0.020367	0.548139	0.0126161	0.440976	-0.000295241	0.53813	0.000320481	0.533149	0.384969	0.3414	-0.00719351	0.44394	0.00846187	0.440311	0.00496288	0.349156	-0.000126285	0.449899	0.000135096	0.446171	-0.0040491	0.449798	0.00513521	0.446757	FALSE
chr5	50749991	C	T	chr5_50749991_C_T	-0.585211	0.00373089	0.585211	0.00359192	0.0899309	0.00724929	-0.053483	0.00458552	0.053483	0.00444676	0.346377	0.370913	-0.204644	0.0143421	0.204644	0.0139523	0.0313963	0.0278193	-0.01886	0.0084195	0.01886	0.00822168	-0.148557	0.0022334	0.148557	0.0021827	TRUE
chr5	50750133	G	T	chr5_50750133_G_T	0.0800976	0.158969	0.0800976	0.16228	0.0231594	0.168944	0.00186678	0.152425	0.00186678	0.154788	0.334155	0.381413	0.0274901	0.182451	0.0274901	0.186259	0.00755214	0.239707	0.00062577	0.160844	0.00062577	0.164397	0.0205011	0.108185	0.0205011	0.109549	FALSE
chr5	50750297	G	A	chr5_50750297_G_A	0.018507	0.505191	0.0224566	0.510234	0.00739441	0.759022	0.000184642	0.581136	0.000203857	0.58699	0.335551	0.380013	0.00624175	0.430489	0.00770016	0.434302	0.00252652	0.510522	6.49967e-05	0.498587	7.20916e-05	0.502506	0.00465884	0.398586	0.00571637	0.402583	FALSE
chr5	50750305	A	G	chr5_50750305_A_G	-0.0805621	0.163617	0.0805621	0.160455	0.0343198	0.0818118	-0.00310323	0.115619	0.00310323	0.114271	0.330452	0.384462	-0.0277344	0.192399	0.0277344	0.188457	0.0115721	0.151052	-0.00110166	0.131054	0.00110166	0.129001	-0.0207838	0.109996	0.0207838	0.108357	FALSE
chr5	50751106	A	G	chr5_50751106_A_G	-0.0202263	0.583307	0.0202263	0.576076	0.0210897	0.196262	-0.000383447	0.484184	0.000383447	0.476976	0.557281	0.243317	-0.0112769	0.405285	0.0112769	0.400076	0.0117305	0.144497	-0.000213125	0.350936	0.000213125	0.345961	-0.00453975	0.506007	0.00453975	0.501142	FALSE
chr5	50775420	C	T	chr5_50775420_C_T	-0.0490788	0.266825	0.0490788	0.261092	0.0158007	0.313282	-0.000778572	0.269206	0.000778572	0.264142	0.0995602	0.707758	-0.00486199	0.485536	0.00486199	0.480574	0.00151619	0.624456	-7.36093e-05	0.437971	7.36093e-05	0.431899	-0.0102339	0.231362	0.0102339	0.227342	FALSE
chr5	50783200	A	G	chr5_50783200_A_G	0.0777344	0.154137	0.0777344	0.156972	0.0167814	0.288246	0.00132267	0.184194	0.00132267	0.187138	0.175154	0.57459	0.0143117	0.286738	0.0143117	0.291099	0.00301552	0.473385	0.000251818	0.270039	0.000251818	0.274132	0.0185099	0.117738	0.0185099	0.118974	FALSE
chr5	50783539	A	G	chr5_50783539_A_G	0.0147646	0.59519	0.0147646	0.604035	0.0109442	0.523319	0.000180571	0.566488	0.000180571	0.575156	0.167291	0.588489	0.0026078	0.594888	0.0026078	0.600416	0.00180013	0.600534	3.05689e-05	0.582396	3.05689e-05	0.589572	0.00352827	0.498646	0.00352827	0.506501	FALSE
chr5	50793016	G	A	chr5_50793016_G_A	-0.0808969	0.164124	0.0808969	0.160828	0.0300371	0.106638	-0.00261665	0.127784	0.00261665	0.126425	0.0937723	0.71745	-0.00768472	0.40103	0.00768472	0.396163	0.00283824	0.476804	-0.00025102	0.278358	0.00025102	0.273917	-0.0173555	0.140016	0.0173555	0.13815	FALSE
chr5	50840797	T	C	chr5_50840797_T_C	-0.00485573	0.834646	0.00516384	0.828151	0.00927826	0.622431	-3.75594e-05	0.840738	4.16149e-05	0.834441	0.0291964	0.882108	-0.000132436	0.922821	0.000135127	0.918546	0.000253572	0.886335	-1.07748e-06	0.919758	1.1129e-06	0.915875	-0.00063674	0.857385	0.000665322	0.85181	FALSE
chr5	50848901	C	A	chr5_50848901_C_A	0.0185304	0.534281	0.0197123	0.540244	0.0112327	0.512925	0.000293684	0.518788	0.000301934	0.523339	0.166313	0.583958	0.00364176	0.557124	0.0037963	0.559847	0.00203247	0.576909	6.18418e-05	0.540423	6.29205e-05	0.543673	0.00451276	0.44733	0.00474777	0.451607	FALSE
chr5	50849353	G	A	chr5_50849353_G_A	-0.0128624	0.646481	0.0140576	0.642034	0.00799009	0.708809	-0.000154977	0.668692	0.000161097	0.663626	0.188294	0.550089	-0.00285101	0.610855	0.00302661	0.607804	0.00167212	0.621047	-3.62916e-05	0.633076	3.71907e-05	0.629235	-0.0030265	0.558954	0.00325833	0.554474	FALSE
chr5	50849830	A	G	chr5_50849830_A_G	-0.0013024	0.861214	0.00424803	0.859185	0.00625428	0.850282	-8.91634e-06	0.883587	2.56267e-05	0.882092	0.0531924	0.814424	-8.16766e-05	0.876999	0.000225048	0.876061	0.000323513	0.86657	-5.34029e-07	0.895492	1.34684e-06	0.894492	-0.000306461	0.82753	0.000763771	0.825411	FALSE
chr5	50853027	T	C	chr5_50853027_T_C	0.00574701	0.594856	0.0158806	0.596614	0.0105625	0.542621	0.000130711	0.589516	0.000186292	0.592772	0.575081	0.235597	0.00345347	0.379113	0.00916081	0.381156	0.00612103	0.295702	7.78566e-05	0.412719	0.000109475	0.415209	0.00123855	0.516435	0.00350604	0.517765	FALSE
chr5	50853499	G	A	chr5_50853499_G_A	-0.0313678	0.157869	0.0958516	0.15622	0.0211907	0.198861	-0.000110359	0.176434	0.00204962	0.174337	0.735214	0.157718	-0.0218275	0.0906531	0.0695318	0.089656	0.0156119	0.0973289	-5.90222e-05	0.112276	0.00149366	0.111022	-0.00613875	0.188357	0.0154406	0.1863	FALSE
chr5	50856131	C	T	chr5_50856131_C_T	-0.00647719	0.758573	0.00803189	0.75263	0.00699545	0.791603	-5.01526e-05	0.778748	5.79825e-05	0.773407	0.00868889	0.953234	-6.90692e-05	0.940632	7.55371e-05	0.937024	6.51013e-05	0.960648	-5.46628e-07	0.943521	5.79202e-07	0.939741	-0.000443019	0.88316	0.000493831	0.878569	FALSE
chr5	50856621	G	A	chr5_50856621_G_A	-0.00246877	0.6634	0.0119819	0.660195	0.00776076	0.733504	-5.24614e-06	0.694827	9.69429e-05	0.691135	0.200272	0.53005	1.43287e-05	0.620687	0.00223774	0.618221	0.00157792	0.614925	2.93886e-06	0.649404	1.87056e-05	0.64679	-0.000612922	0.570813	0.00286771	0.567454	FALSE
chr5	50856633	T	C	chr5_50856633_T_C	0.00697783	0.656536	0.012225	0.662633	0.0141221	0.376014	0.000110664	0.563435	0.000179936	0.570193	0.205138	0.523031	0.00127735	0.596327	0.00249742	0.599812	0.00281145	0.47944	1.98844e-05	0.546095	3.59918e-05	0.550465	0.00170697	0.550932	0.0029614	0.556505	FALSE
chr5	50857026	T	A	chr5_50857026_T_A	0.118836	0.104548	0.118836	0.106574	0.0211298	0.218934	0.00311106	0.13465	0.00311106	0.136313	0.358956	0.361598	0.0453076	0.13089	0.0453076	0.133626	0.0079623	0.238801	0.00122131	0.137776	0.00122131	0.140077	0.0303095	0.0708179	0.0303095	0.0712929	FALSE
chr5	50874199	G	A	chr5_50874199_G_A	0.0354891	0.354837	0.0354891	0.361444	0.0114756	0.495675	0.000440112	0.384479	0.000440112	0.391207	0.536326	0.254246	0.019612	0.241272	0.019612	0.245249	0.0062835	0.287457	0.000247162	0.28095	0.000247162	0.285301	0.00814107	0.286118	0.00814107	0.290678	FALSE
chr5	50874237	T	C	chr5_50874237_T_C	0.0309106	0.462314	0.0313561	0.467166	0.00970521	0.580202	0.000463552	0.495697	0.000465008	0.500861	0.535845	0.254409	0.0171409	0.322766	0.0173352	0.32613	0.0052543	0.342137	0.000254809	0.372743	0.000255444	0.376769	0.00684218	0.385542	0.00702002	0.389569	FALSE
chr5	50874265	T	C	chr5_50874265_T_C	-0.00221332	0.608696	0.0145953	0.609804	0.00622478	0.818204	-4.79458e-05	0.681158	0.000104653	0.681872	0.527151	0.259133	-0.00144406	0.412074	0.00814783	0.412525	0.00342877	0.444086	-2.84876e-05	0.506847	5.97752e-05	0.507586	-0.000163552	0.528207	0.00325992	0.530421	FALSE
chr5	50963965	T	C	chr5_50963965_T_C	-0.00393964	0.833397	0.00523631	0.82865	0.00783646	0.724514	-2.85172e-05	0.855344	3.56227e-05	0.850295	0.748626	0.148299	-0.00304181	0.524353	0.00398035	0.520946	0.00585541	0.305215	-2.20275e-05	0.587849	2.71705e-05	0.584692	-0.000520825	0.844477	0.00068914	0.840216	FALSE
chr5	50964305	T	C	chr5_50964305_T_C	0.0122804	0.633635	0.0139253	0.638595	0.0120035	0.470622	0.000199792	0.577303	0.000210958	0.582392	0.673184	0.187425	0.00841222	0.393838	0.00947816	0.39614	0.00812141	0.227744	0.00013584	0.396957	0.000143084	0.399269	0.00210871	0.607203	0.0025025	0.610893	FALSE
chr5	50967954	C	T	chr5_50967954_C_T	0.0835181	0.142556	0.0835181	0.145071	0.0225458	0.175624	0.0018684	0.143711	0.0018684	0.145302	0.659341	0.194294	0.0559815	0.0901767	0.0559815	0.0923471	0.0148726	0.103113	0.00125215	0.0986851	0.00125215	0.100405	0.016144	0.135847	0.016144	0.137637	FALSE
chr5	50968338	C	T	chr5_50968338_C_T	0.0001297	0.803544	0.00621118	0.802098	0.00828131	0.693497	-1.25562e-06	0.793505	5.13171e-05	0.79175	0.53168	0.254916	8.08656e-05	0.53941	0.00333035	0.538015	0.00442089	0.369178	-7.05782e-07	0.572583	2.76267e-05	0.57077	6.82789e-05	0.712311	0.00147832	0.710755	FALSE
chr5	50970046	T	G	chr5_50970046_T_G	0.0448099	0.279182	0.0448099	0.284868	0.0125047	0.438238	0.000556153	0.316196	0.000556153	0.32271	0.633914	0.206542	0.0282994	0.171832	0.0282994	0.175664	0.00794207	0.227451	0.000351959	0.213151	0.000351959	0.217579	0.00943678	0.244347	0.00943678	0.248237	FALSE
chr5	50970171	C	T	chr5_50970171_C_T	-0.199714	0.0434888	0.199714	0.0427985	0.049544	0.0369163	-0.0107003	0.0364912	0.0107003	0.0362979	0.553137	0.243885	-0.113407	0.0405546	0.113407	0.0394122	0.0278061	0.0356132	-0.00616645	0.0316467	0.00616645	0.0311452	-0.0467059	0.0305452	0.0467059	0.0304181	TRUE
chr5	52657199	T	C	chr5_52657199_T_C	0.0052623	0.765606	0.00709698	0.768918	0.00733083	0.758452	4.52962e-05	0.767967	5.75755e-05	0.771926	0.530489	0.256316	0.00296617	0.528518	0.00385562	0.529553	0.00392638	0.399987	2.55219e-05	0.575341	3.14535e-05	0.576941	0.00123061	0.688869	0.00164346	0.692372	FALSE
chr5	52664690	T	A	chr5_52664690_T_A	0.0679692	0.191449	0.0679692	0.19594	0.0359734	0.0740948	0.0026083	0.123717	0.0026083	0.124952	0.216681	0.508211	0.0159829	0.277445	0.0159829	0.281412	0.00806274	0.229836	0.000632333	0.176462	0.000632333	0.179626	0.0170014	0.138665	0.0170014	0.140672	FALSE
chr5	52705774	A	G	chr5_52705774_A_G	0.00508296	0.747696	0.00812606	0.751689	0.00821257	0.698003	2.6531e-05	0.762644	6.00165e-05	0.766216	0.308043	0.405105	0.00117748	0.604333	0.00225435	0.605863	0.00261348	0.502743	5.38732e-06	0.632609	1.71933e-05	0.635248	0.00135287	0.619541	0.00223574	0.622846	FALSE
chr5	52706086	T	G	chr5_52706086_T_G	0.0204817	0.49912	0.0204817	0.508005	0.0103545	0.555717	0.000216614	0.506525	0.000216614	0.515471	0.32253	0.392864	0.00654483	0.416527	0.00654483	0.421506	0.00335706	0.437976	6.96155e-05	0.436124	6.96155e-05	0.441449	0.00540038	0.38324	0.00540038	0.38975	FALSE
chr5	52706219	G	T	chr5_52706219_G_T	-0.00390892	0.806729	0.00656317	0.802848	0.0168976	0.285792	-9.3073e-05	0.699564	0.000129385	0.695536	0.304001	0.410937	-0.00111564	0.667608	0.00213244	0.665794	0.00515408	0.333978	-2.78216e-05	0.594554	4.16957e-05	0.592202	-0.000995602	0.71749	0.00165298	0.71419	FALSE
chr5	52709575	G	A	chr5_52709575_G_A	-0.0494103	0.282638	0.0570267	0.281279	0.0219183	0.184131	-0.00120248	0.262904	0.00135582	0.263432	0.470326	0.28637	-0.0230943	0.231102	0.0273932	0.22968	0.0102699	0.171895	-0.000569288	0.213653	0.000654766	0.21286	-0.0127237	0.22141	0.0143846	0.221244	FALSE
chr5	52712230	G	C	chr5_52712230_G_C	0.0211633	0.505106	0.0211633	0.512816	0.0269682	0.13295	0.000513923	0.376131	0.000513923	0.382297	0.23107	0.488995	0.00511386	0.500276	0.00511386	0.504718	0.00606527	0.29585	0.000123693	0.39767	0.000123693	0.403302	0.00524001	0.415928	0.00524001	0.422394	FALSE
chr5	52712475	A	G	chr5_52712475_A_G	0.0740763	0.173801	0.0740763	0.177212	0.0176027	0.270337	0.0013529	0.195136	0.0013529	0.197855	0.297915	0.416433	0.0237437	0.214723	0.0237437	0.218889	0.00513197	0.334343	0.000423472	0.211926	0.000423472	0.2155	0.0187719	0.122917	0.0187719	0.124476	FALSE
chr5	52713064	C	T	chr5_52713064_C_T	-0.0131765	0.432998	0.0267346	0.430996	0.0154333	0.330798	-0.000137213	0.390102	0.000382656	0.388916	0.210247	0.518486	-0.0021623	0.456183	0.00551703	0.455805	0.00328108	0.449775	-1.96478e-05	0.417299	7.97751e-05	0.416891	-0.00316624	0.337525	0.00660876	0.336213	FALSE
chr5	52725276	A	G	chr5_52725276_A_G	-0.0102533	0.647633	0.0131132	0.641469	0.00577111	0.877129	-6.01048e-05	0.743489	7.14881e-05	0.737698	0.769195	0.128238	-0.00798962	0.354825	0.0103258	0.350958	0.00439378	0.371768	-4.64493e-05	0.479503	5.5748e-05	0.475513	-0.00131635	0.701954	0.00159264	0.696943	FALSE
chr5	52725379	G	A	chr5_52725379_G_A	-0.00288023	0.71702	0.00959911	0.713951	0.0116662	0.483538	-1.43919e-06	0.690846	0.000109821	0.688208	0.813154	0.0978309	-0.00174468	0.445739	0.0075484	0.443572	0.00962035	0.188589	5.40961e-06	0.463526	8.82123e-05	0.461212	-0.000839989	0.770795	0.00123378	0.766349	FALSE
chr5	52725394	G	C	chr5_52725394_G_C	0.00152963	0.745411	0.00876315	0.745078	0.009973	0.580552	-8.67385e-06	0.715462	0.000110376	0.714797	0.81898	0.0928073	0.00132646	0.463361	0.00746319	0.462713	0.00827384	0.226028	-6.93249e-06	0.490529	9.45392e-05	0.488487	0.0001048	0.856432	0.000628801	0.855971	FALSE
chr5	52725945	T	G	chr5_52725945_T_G	-0.00390265	0.790012	0.00671297	0.789102	0.00908241	0.635353	-2.91445e-05	0.785405	5.68654e-05	0.78467	0.736407	0.148664	-0.00325432	0.496074	0.0052402	0.496475	0.00671794	0.26933	-2.43329e-05	0.531975	4.42122e-05	0.53276	-0.000315988	0.812459	0.000839989	0.812947	FALSE
chr5	52738222	A	T	chr5_52738222_A_T	-0.0157775	0.573218	0.0190265	0.569762	0.00912329	0.635493	-0.000171647	0.59976	0.000196477	0.595996	0.287335	0.425379	-0.00517268	0.488055	0.00596983	0.485781	0.0026797	0.494391	-5.59436e-05	0.518677	6.2087e-05	0.516469	-0.00402369	0.460805	0.00487797	0.458816	FALSE
chr5	52738264	C	T	chr5_52738264_C_T	-0.00140652	0.623852	0.0144743	0.620687	0.00675736	0.805938	3.47929e-05	0.682297	0.000121545	0.680638	0.279191	0.433718	-0.000302387	0.524917	0.00439755	0.524504	0.00194429	0.576211	1.18861e-05	0.590289	3.75316e-05	0.588985	-0.000560522	0.5128	0.00365054	0.509514	FALSE
chr5	52738331	C	G	chr5_52738331_C_G	-0.0440459	0.220658	0.0591731	0.217662	0.0269837	0.131676	-0.00134742	0.167224	0.0016066	0.166573	0.278506	0.434591	-0.0113237	0.263152	0.0163243	0.260092	0.00738828	0.244926	-0.000352325	0.196841	0.000438	0.194299	-0.0113232	0.150792	0.0152675	0.149357	FALSE
chr5	52738381	C	A	chr5_52738381_C_A	-0.0325203	0.389442	0.0325203	0.382463	0.0123983	0.450844	-0.00044716	0.405508	0.00044716	0.39876	0.282476	0.43039	-0.00911621	0.375071	0.00911621	0.370886	0.00352803	0.431656	-0.000127148	0.383266	0.000127148	0.37832	-0.00842689	0.289237	0.00842689	0.284062	FALSE
chr5	52743740	T	C	chr5_52743740_T_C	-0.00221579	0.859871	0.00436206	0.855032	0.00480477	0.938878	-1.20743e-05	0.909302	2.03412e-05	0.904502	0.680642	0.177345	-0.00123951	0.583494	0.0029813	0.580136	0.00322902	0.446873	-7.01736e-06	0.68997	1.37263e-05	0.685569	-0.000455722	0.837754	0.00071931	0.833103	FALSE
chr5	52744016	A	C	chr5_52744016_A_C	0.235384	0.0327278	0.235384	0.0331802	0.0303465	0.113904	0.0084819	0.0528059	0.0084819	0.0530964	0.740423	0.142125	0.174267	0.0196497	0.174267	0.020279	0.0223642	0.0568232	0.00624477	0.0340658	0.00624477	0.0345446	0.0381679	0.0502092	0.0381679	0.0505036	TRUE
chr5	52744074	C	T	chr5_52744074_C_T	-0.323551	0.0169141	0.323551	0.0166912	0.0293241	0.109038	-0.00976527	0.0374529	0.00976527	0.0371778	0.687103	0.168264	-0.230046	0.0121826	0.230046	0.0117565	0.0203043	0.0631508	-0.00700953	0.0263858	0.00700953	0.0260379	-0.0561967	0.0211534	0.0561967	0.0210085	TRUE
chr5	52744455	G	A	chr5_52744455_G_A	-0.0883917	0.136739	0.0883917	0.134868	0.023009	0.174171	-0.00220399	0.139766	0.00220399	0.13838	0.538428	0.247841	-0.0470358	0.111711	0.0470358	0.109167	0.012344	0.136051	-0.00116884	0.112558	0.00116884	0.111058	-0.0208775	0.105266	0.0208775	0.104536	FALSE
chr5	52756880	A	C	chr5_52756880_A_C	0.00235196	0.61912	0.0146193	0.619786	0.00862096	0.66713	4.7089e-05	0.649295	0.000141641	0.650528	0.117464	0.671048	-0.000284475	0.692557	0.00145178	0.691889	0.000927479	0.721754	-6.62241e-08	0.702423	1.29232e-05	0.702238	0.000420789	0.550798	0.00322816	0.551148	FALSE
chr5	52756912	C	G	chr5_52756912_C_G	0.0147173	0.506318	0.0206856	0.511402	0.0169072	0.307481	0.00027228	0.428633	0.000324673	0.434046	0.120285	0.665888	0.00219647	0.591235	0.00269098	0.594247	0.00182966	0.587343	3.5354e-05	0.532607	3.96951e-05	0.536579	0.00336472	0.429558	0.00464138	0.434204	FALSE
chr5	52756946	G	T	chr5_52756946_G_T	0.00436716	0.76393	0.00804731	0.766002	0.0100286	0.574367	5.22756e-05	0.736985	8.7842e-05	0.73937	0.113649	0.678729	0.000529374	0.758084	0.000983188	0.76013	0.00108903	0.694633	6.62668e-06	0.746368	1.05711e-05	0.748427	0.000886038	0.709417	0.00164822	0.711016	FALSE
chr5	52757074	T	G	chr5_52757074_T_G	-0.00807076	0.667973	0.012066	0.665561	0.00894275	0.647682	-7.76976e-05	0.670795	0.000112379	0.668066	0.0946441	0.718725	-0.00115705	0.71551	0.00138275	0.714356	0.000903461	0.737374	-1.15128e-05	0.718246	1.34738e-05	0.716568	-0.00187529	0.602702	0.00261206	0.600328	FALSE
chr5	52771907	A	G	chr5_52771907_A_G	-0.113557	0.0983484	0.113557	0.0968872	0.027769	0.121054	-0.00313103	0.0984275	0.00313103	0.0975723	0.474208	0.284677	-0.0533508	0.0979539	0.0533508	0.0957632	0.0131824	0.123476	-0.00147182	0.0901486	0.00147182	0.0884661	-0.0284707	0.0655058	0.0284707	0.0653802	FALSE
chr5	52772114	G	A	chr5_52772114_G_A	-0.0879326	0.147666	0.0879326	0.145543	0.0231313	0.167519	-0.00214204	0.149729	0.00214204	0.148408	0.403779	0.327361	-0.0361971	0.153533	0.0361971	0.15016	0.00937961	0.189944	-0.00088425	0.142329	0.00088425	0.140342	-0.0232355	0.0985176	0.0232355	0.0977682	FALSE
chr5	52774183	C	T	chr5_52774183_C_T	-0.0395997	0.325716	0.0395997	0.319047	0.0184798	0.254818	-0.000660757	0.296586	0.000660757	0.290596	0.39994	0.330711	-0.0159742	0.272399	0.0159742	0.268259	0.00754013	0.243594	-0.000269963	0.255075	0.000269963	0.250657	-0.0103038	0.237369	0.0103038	0.233733	FALSE
chr5	52774215	G	A	chr5_52774215_G_A	-0.0554691	0.234666	0.0554691	0.229766	0.0127518	0.431024	-0.000722299	0.284872	0.000722299	0.279732	0.402976	0.328667	-0.0221915	0.213504	0.0221915	0.209441	0.00514511	0.333731	-0.00028895	0.247227	0.00028895	0.242688	-0.0140162	0.166704	0.0140162	0.164361	FALSE
chr5	52774250	C	A	chr5_52774250_C_A	0.0122108	0.596914	0.019609	0.59672	0.0142365	0.369837	0.000101809	0.580777	0.000223898	0.57903	0.414631	0.320879	0.00396811	0.48147	0.00705983	0.481198	0.00594819	0.2979	3.10716e-05	0.467728	8.19607e-05	0.466662	0.00310113	0.488607	0.00520984	0.487001	FALSE
chr5	52776330	A	G	chr5_52776330_A_G	0.0260275	0.271702	0.0527476	0.271532	0.0130218	0.425419	0.000572697	0.312691	0.000845597	0.312152	0.402663	0.32925	0.0116072	0.23902	0.0215356	0.239682	0.00530287	0.326166	0.000247393	0.26605	0.00034798	0.266064	0.00710736	0.199145	0.013732	0.197693	FALSE
chr5	52786863	C	T	chr5_52786863_C_T	-0.0114006	0.68387	0.0114006	0.67592	0.00757778	0.747062	-8.94226e-05	0.716244	8.94226e-05	0.707797	0.619278	0.213671	-0.00682063	0.437632	0.00682063	0.432355	0.00466266	0.357045	-5.32271e-05	0.503502	5.32271e-05	0.497301	-0.00245169	0.613551	0.00245169	0.606424	FALSE
chr5	52786940	A	G	chr5_52786940_A_G	0.0368381	0.359634	0.0368381	0.365635	0.0106025	0.540657	0.000451554	0.408992	0.000451554	0.415455	0.677551	0.1868	0.0251661	0.211427	0.0251661	0.214967	0.00714301	0.258091	0.000306634	0.271483	0.000306634	0.275711	0.00675802	0.345573	0.00675802	0.349885	FALSE
chr5	52787012	C	T	chr5_52787012_C_T	-0.0867267	0.148618	0.0867267	0.14566	0.0304524	0.101518	-0.00270226	0.117877	0.00270226	0.116427	0.705289	0.172487	-0.0611318	0.0884766	0.0611318	0.0862801	0.0215577	0.0563525	-0.00191455	0.0788055	0.00191455	0.0778295	-0.0146085	0.164755	0.0146085	0.162582	FALSE
chr5	52787177	A	T	chr5_52787177_A_T	-0.0124061	0.529876	0.0205482	0.525093	0.00808588	0.706649	-0.000128867	0.581571	0.000185353	0.576995	0.752837	0.145986	-0.00940048	0.285726	0.0158037	0.283402	0.00610334	0.292579	-9.88157e-05	0.366336	0.000143238	0.363755	-0.00180701	0.576853	0.00275339	0.572528	FALSE
chr5	52787605	A	C	chr5_52787605_A_C	0.0153555	0.208885	0.0752982	0.209005	0.0168932	0.291326	0.000262198	0.242379	0.00147479	0.241694	0.797777	0.119206	0.0106358	0.112604	0.0586448	0.112128	0.0134401	0.122688	0.00017566	0.148807	0.00114585	0.147953	0.0028963	0.306807	0.00906363	0.306216	FALSE
chr5	52787849	G	A	chr5_52787849_G_A	-0.0949684	0.123296	0.0949684	0.121279	0.0201776	0.211846	-0.0019405	0.143085	0.0019405	0.141577	0.763403	0.13974	-0.0727289	0.068375	0.0727289	0.066471	0.0153861	0.0978206	-0.00148498	0.0898684	0.00148498	0.0883364	-0.0125189	0.187721	0.0125189	0.184585	FALSE
chr5	52788177	A	C	chr5_52788177_A_C	0.189735	0.0424363	0.189735	0.0430158	0.0625351	0.0201841	0.0118529	0.028421	0.0118529	0.0287474	0.709753	0.170162	0.135821	0.0271463	0.135821	0.0279994	0.044195	0.01226	0.00844907	0.0194758	0.00844907	0.0196096	0.0314655	0.0558402	0.0314655	0.055916	TRUE
chr5	52788466	G	A	chr5_52788466_G_A	0.0286702	0.401898	0.0297897	0.408645	0.0166682	0.289727	0.000509961	0.361718	0.000525917	0.367548	0.489207	0.277889	0.0147505	0.289716	0.0152138	0.293789	0.00823497	0.219876	0.000263391	0.276236	0.000269995	0.279717	0.00709148	0.322816	0.00733601	0.328104	FALSE
chr5	52788531	G	C	chr5_52788531_G_C	0.016085	0.520913	0.0222391	0.522575	0.019017	0.244627	0.00024703	0.451407	0.000383804	0.4516	0.437193	0.306957	0.00728123	0.393363	0.00989352	0.394293	0.00806686	0.225944	0.000113264	0.356026	0.000168692	0.356139	0.00396335	0.426997	0.00562745	0.427058	FALSE
chr5	52788607	C	A	chr5_52788607_C_A	-0.0244355	0.473988	0.0244355	0.466215	0.0104854	0.547085	-0.000261228	0.489817	0.000261228	0.481037	0.367159	0.354931	-0.00862192	0.380296	0.00862192	0.375887	0.00383996	0.403387	-9.1929e-05	0.40779	9.1929e-05	0.401726	-0.0061578	0.367281	0.0061578	0.360481	FALSE
chr5	52846710	T	A	chr5_52846710_T_A	-0.101901	0.121625	0.101901	0.118914	0.0221959	0.188834	-0.00250047	0.137265	0.00250047	0.134848	0.306494	0.409986	-0.0331246	0.16803	0.0331246	0.164596	0.00720903	0.260966	-0.000859436	0.156097	0.000859436	0.153507	-0.0261175	0.0796296	0.0261175	0.0789965	FALSE
chr5	52915053	A	C	chr5_52915053_A_C	0.0148116	0.415811	0.0280246	0.421608	0.0257485	0.139681	0.000335154	0.282119	0.000723862	0.286095	0.483504	0.281186	0.00935979	0.293442	0.0138061	0.29675	0.0122367	0.136128	0.000217467	0.22284	0.000348272	0.225649	0.0034203	0.33217	0.00669133	0.336503	FALSE
chr5	52949154	C	G	chr5_52949154_C_G	-0.0116095	0.698359	0.0117003	0.69218	0.00707063	0.773769	-0.00011431	0.729999	0.000114898	0.723787	0.55204	0.243596	-0.00568313	0.535703	0.00573949	0.530965	0.0038283	0.405689	-5.48419e-05	0.593013	5.52072e-05	0.587582	-0.00293758	0.61248	0.00296616	0.607202	FALSE
chr5	52949308	A	G	chr5_52949308_A_G	-0.00325614	0.848695	0.00462988	0.844453	0.00613972	0.829397	-3.30484e-05	0.853551	4.07522e-05	0.849089	0.368811	0.352718	-0.00125216	0.684072	0.00175224	0.682116	0.00233233	0.530156	-1.33777e-05	0.724521	1.61712e-05	0.721987	-0.000897153	0.765548	0.00124649	0.761665	FALSE
chr5	52988556	T	C	chr5_52988556_T_C	0.0330187	0.355075	0.0330187	0.362417	0.00997248	0.578084	0.00031664	0.414762	0.00031664	0.422877	0.514494	0.264476	0.0169257	0.24679	0.0169257	0.250955	0.00518424	0.333661	0.000163522	0.304526	0.000163522	0.309523	0.00800927	0.278656	0.00800927	0.283696	FALSE
chr5	52989247	C	G	chr5_52989247_C_G	0.00225141	0.125094	0.102747	0.125314	0.03031	0.109123	0.00102525	0.110705	0.00306782	0.111047	0.800503	0.111804	0.000443663	0.0637594	0.0815559	0.0642956	0.0237457	0.0486444	0.00073379	0.0677189	0.00238329	0.0677226	0.00112104	0.223615	0.0115598	0.224161	FALSE
chr5	52989287	T	C	chr5_52989287_T_C	0.130873	0.0801718	0.130873	0.0819507	0.0200821	0.216744	0.00279263	0.113929	0.00279263	0.115394	0.810369	0.104379	0.105348	0.0406977	0.105348	0.0420544	0.0162653	0.0910533	0.00225104	0.0679456	0.00225104	0.0692089	0.014175	0.170758	0.014175	0.17335	FALSE
chr5	52989345	G	A	chr5_52989345_G_A	-0.0562492	0.246938	0.0562492	0.242051	0.0244843	0.153441	-0.00148878	0.195259	0.00148878	0.191682	0.803617	0.109098	-0.045571	0.12356	0.045571	0.120978	0.0196314	0.0666907	-0.00120222	0.116508	0.00120222	0.114624	-0.00573066	0.389253	0.00573066	0.382304	FALSE
chr5	52989837	G	C	chr5_52989837_G_C	0.0251985	0.441907	0.0251985	0.449545	0.0113301	0.498393	0.000305753	0.448967	0.000305753	0.457211	0.789722	0.119317	0.0196105	0.23698	0.0196105	0.241057	0.00882668	0.203949	0.000235783	0.278521	0.000235783	0.283808	0.0030916	0.535187	0.0030916	0.542802	FALSE
chr5	52990007	G	C	chr5_52990007_G_C	-0.172039	0.0542953	0.172039	0.0532402	0.0480327	0.0395592	-0.00864952	0.0432385	0.00864952	0.0431006	0.765997	0.13624	-0.133293	0.0309428	0.133293	0.0299198	0.0369848	0.0192066	-0.00670906	0.027449	0.00670906	0.0270368	-0.022197	0.0989877	0.022197	0.0978069	TRUE
chr5	52990180	C	T	chr5_52990180_C_T	-0.00288746	0.763624	0.00782608	0.761984	0.00621637	0.841436	-1.41479e-05	0.826456	4.22059e-05	0.824944	0.71219	0.168435	-0.00214976	0.464559	0.005598	0.462606	0.00442169	0.371743	-1.06458e-05	0.564017	3.00253e-05	0.562157	-0.000330279	0.749795	0.00124807	0.748179	FALSE
chr5	53005037	A	T	chr5_53005037_A_T	-0.0544476	0.306794	0.0552897	0.301765	0.0122108	0.453706	-0.000686897	0.370861	0.00069657	0.366609	0.777568	0.12526	-0.0438736	0.167469	0.0444638	0.164852	0.00955291	0.186609	-0.000555561	0.230042	0.000562339	0.228003	-0.00575131	0.417217	0.00588786	0.412765	FALSE
chr5	53005261	C	T	chr5_53005261_C_T	-0.0353731	0.394251	0.0353731	0.388422	0.0164889	0.306466	-0.000724705	0.35539	0.000724705	0.350906	0.753842	0.140397	-0.0260361	0.228569	0.0260361	0.224808	0.0123674	0.13968	-0.000536145	0.232198	0.000536145	0.228651	-0.00521937	0.436158	0.00521937	0.431383	FALSE
chr5	53007515	G	A	chr5_53007515_G_A	0.0160895	0.577933	0.0160895	0.586125	0.00992434	0.581482	0.000165034	0.581746	0.000165034	0.590623	0.204975	0.52292	0.00325912	0.560627	0.00325912	0.565613	0.00203103	0.553523	3.34474e-05	0.56375	3.34474e-05	0.569497	0.00394747	0.483919	0.00394747	0.490557	FALSE
chr5	53031400	G	A	chr5_53031400_G_A	-0.00610969	0.509754	0.0212697	0.506274	0.00903728	0.638201	-3.94668e-05	0.554934	0.000184069	0.550415	0.309261	0.40527	-0.00260436	0.430379	0.00661819	0.428841	0.00267115	0.49084	-1.73314e-05	0.476285	5.56168e-05	0.474287	-0.00166251	0.397338	0.00539403	0.393998	FALSE
chr5	53031977	C	G	chr5_53031977_C_G	-0.373129	0.0113532	0.373129	0.0113082	0.0552127	0.0279967	-0.0203673	0.0155407	0.0203673	0.0156138	0.632224	0.201198	-0.239607	0.010576	0.239607	0.0102854	0.0340745	0.0225095	-0.0127656	0.012598	0.0127656	0.012478	-0.0764025	0.0113614	0.0764025	0.0113489	TRUE
chr5	53041079	T	G	chr5_53041079_T_G	0.00930996	0.706485	0.00947415	0.712369	0.00958542	0.60344	9.07869e-05	0.691241	9.24253e-05	0.696887	0.660786	0.190093	0.00633634	0.446032	0.00643044	0.449178	0.00628983	0.283263	6.12741e-05	0.479556	6.22131e-05	0.483265	0.00163075	0.684753	0.00167521	0.690058	FALSE
chr5	53041152	G	A	chr5_53041152_G_A	-0.257077	0.0255062	0.257077	0.0252138	0.050494	0.0360865	-0.0134086	0.0271623	0.0134086	0.026956	0.687881	0.176154	-0.176157	0.0187076	0.176157	0.0181303	0.0341545	0.0228427	-0.00902295	0.0191969	0.00902295	0.0189651	-0.0479762	0.0289206	0.0479762	0.0287749	TRUE
chr5	53041314	C	T	chr5_53041314_C_T	-0.0409072	0.21982	0.0675848	0.2194	0.0249838	0.147275	-0.00119914	0.182859	0.00180026	0.182887	0.712157	0.16195	-0.0302318	0.125834	0.049335	0.125271	0.0177903	0.0783066	-0.000874504	0.118956	0.00130501	0.118494	-0.00592915	0.252682	0.0101974	0.251713	FALSE
chr5	53041325	T	C	chr5_53041325_T_C	0.264282	0.0271034	0.264282	0.0275603	0.031673	0.0969124	0.00911232	0.0449161	0.00911232	0.0452398	0.749467	0.140991	0.201367	0.0156996	0.201367	0.016104	0.0238033	0.0482503	0.0069157	0.0285603	0.0069157	0.0288947	0.0389348	0.0454824	0.0389348	0.0457953	TRUE
chr5	53041426	C	T	chr5_53041426_C_T	-0.0275969	0.430432	0.0275969	0.422549	0.01157	0.487986	-0.000332187	0.437581	0.000332187	0.429368	0.699103	0.168704	-0.0189536	0.240319	0.0189536	0.23626	0.00806074	0.223579	-0.000227004	0.279085	0.000227004	0.274548	-0.0049653	0.424405	0.0049653	0.418332	FALSE
chr5	53041496	G	T	chr5_53041496_G_T	-0.0481446	0.285716	0.0481446	0.2809	0.0198786	0.22694	-0.00108175	0.2531	0.00108175	0.249903	0.687206	0.174456	-0.0318378	0.172592	0.0318378	0.170071	0.0134688	0.121114	-0.000718	0.169831	0.000718	0.167385	-0.00942566	0.271244	0.00942566	0.266948	FALSE
chr5	53041573	G	C	chr5_53041573_G_C	-0.13211	0.0801524	0.13211	0.0786921	0.0446275	0.0465735	-0.00614385	0.0585757	0.00614385	0.0576475	0.657854	0.188735	-0.0871464	0.0556997	0.0871464	0.0541391	0.0292113	0.0316547	-0.00402552	0.0426101	0.00402552	0.0419207	-0.0259237	0.0780285	0.0259237	0.0776777	TRUE
chr5	53041926	A	G	chr5_53041926_A_G	0.0365951	0.350525	0.0365951	0.356798	0.0138111	0.383669	0.000515679	0.36265	0.000515679	0.368969	0.339022	0.378684	0.0115352	0.331227	0.0115352	0.335864	0.00477092	0.353542	0.000163917	0.330119	0.000163917	0.33505	0.00949712	0.262514	0.00949712	0.267016	FALSE
chr5	53041953	T	C	chr5_53041953_T_C	-0.0123818	0.592723	0.0159771	0.587787	0.00519557	0.921082	-7.05038e-05	0.715815	8.61692e-05	0.709864	0.303342	0.411929	-0.00371381	0.490444	0.00477468	0.48713	0.00171533	0.6098	-2.31264e-05	0.59736	2.77489e-05	0.593177	-0.0031059	0.477943	0.00403004	0.473443	FALSE
chr5	53080097	C	T	chr5_53080097_C_T	-0.0249234	0.465885	0.0253556	0.458809	0.00894712	0.64667	-0.000211761	0.545629	0.000216439	0.537738	0.461295	0.291788	-0.0112652	0.350706	0.0114772	0.346991	0.00414933	0.384858	-9.60381e-05	0.418211	9.83327e-05	0.414138	-0.00636582	0.369692	0.00646109	0.364737	FALSE
chr5	53080289	G	A	chr5_53080289_G_A	0.0125037	0.631747	0.01321	0.639561	0.00479285	0.958115	5.8482e-05	0.754137	6.23142e-05	0.761415	0.60476	0.221363	0.00746864	0.409292	0.00791388	0.413493	0.00290539	0.470269	3.49661e-05	0.547943	3.73816e-05	0.552542	0.00267399	0.572801	0.00278197	0.579808	FALSE
chr5	53089182	C	A	chr5_53089182_C_A	-0.0305946	0.403048	0.0305946	0.395566	0.0129581	0.423004	-0.000393875	0.400632	0.000393875	0.392986	0.265227	0.448389	-0.00842986	0.39053	0.00842986	0.385817	0.0034891	0.429832	-0.000109713	0.387318	0.000109713	0.381549	-0.00773616	0.306278	0.00773616	0.300619	FALSE
chr5	53089230	C	T	chr5_53089230_C_T	-0.00186356	0.869209	0.00381645	0.870366	0.00406164	0.988926	-6.60653e-06	0.92706	1.50089e-05	0.928872	0.281887	0.430501	-0.000635119	0.731672	0.0011731	0.732729	0.00114965	0.679194	-2.28231e-06	0.815297	4.60245e-06	0.815651	-0.000430316	0.788655	0.00100195	0.78945	FALSE
chr5	53096187	G	A	chr5_53096187_G_A	0.00453278	0.729093	0.00935347	0.730941	0.0100311	0.574469	6.02128e-05	0.696962	0.000102194	0.69972	0.664262	0.192258	0.00268024	0.463261	0.00609894	0.465351	0.00658111	0.272719	3.60811e-05	0.484598	6.58551e-05	0.485807	0.00103212	0.679936	0.00183242	0.682509	FALSE
chr5	53096444	G	A	chr5_53096444_G_A	-0.0260765	0.446736	0.0260765	0.43865	0.0056396	0.89991	-0.000137691	0.606696	0.000137691	0.597084	0.613759	0.216417	-0.0162463	0.268274	0.0162463	0.263807	0.00343601	0.431014	-8.56336e-05	0.410304	8.56336e-05	0.404316	-0.00556552	0.388452	0.00556552	0.3821	FALSE
chr5	53096570	C	T	chr5_53096570_C_T	0.00220766	0.688005	0.0106655	0.68714	0.00389273	0.99157	1.07751e-05	0.826828	4.25291e-05	0.824731	0.580985	0.231542	0.0012995	0.432105	0.00626138	0.431513	0.00226614	0.528221	6.33513e-06	0.592395	2.50152e-05	0.590414	0.000223891	0.623309	0.00218334	0.622045	FALSE
chr5	53096730	G	A	chr5_53096730_G_A	-0.0186469	0.550064	0.0186469	0.542196	0.00775071	0.725403	-0.000147197	0.610167	0.000147197	0.601599	0.492661	0.275384	-0.00894047	0.376456	0.00894047	0.371982	0.00388306	0.404836	-7.17691e-05	0.450393	7.17691e-05	0.444712	-0.00452387	0.448653	0.00452387	0.441772	FALSE
chr5	53109344	C	A	chr5_53109344_C_A	0.00954705	0.704871	0.00985099	0.712006	0.0065052	0.833636	6.37167e-05	0.75127	6.55456e-05	0.758567	0.848137	0.0779099	0.00805121	0.409605	0.00830073	0.413732	0.00551833	0.314054	5.37388e-05	0.502841	5.52402e-05	0.507425	0.000765359	0.818755	0.000790765	0.824973	FALSE
chr5	53109602	T	A	chr5_53109602_T_A	-0.00286447	0.869836	0.00403038	0.867726	0.00582298	0.882364	-1.78938e-05	0.897524	2.33737e-05	0.895103	0.933382	0.0134703	-0.00264397	0.535303	0.00373837	0.533706	0.00543386	0.321	-1.651e-05	0.623479	2.16648e-05	0.620977	-0.000131794	0.952179	0.000160376	0.950609	FALSE
chr5	53110392	C	G	chr5_53110392_C_G	0.0460715	0.2737	0.056367	0.274983	0.0157811	0.345339	0.00124439	0.292197	0.00132933	0.292914	0.765375	0.135683	0.0339791	0.151437	0.0420441	0.152915	0.011922	0.148783	0.000921443	0.183714	0.000988248	0.183781	0.00751544	0.326721	0.00865237	0.328603	FALSE
chr5	53478680	G	A	chr5_53478680_G_A	-0.00679199	0.727594	0.00989718	0.724044	0.00673955	0.81132	-6.05341e-05	0.766291	8.0155e-05	0.763055	0.705631	0.171783	-0.00467322	0.480107	0.00678377	0.478056	0.00467755	0.35682	-4.0582e-05	0.55844	5.3912e-05	0.55625	-0.00120203	0.712067	0.00167521	0.709598	FALSE
chr5	53479853	A	G	chr5_53479853_A_G	-0.0349862	0.34736	0.0401174	0.344593	0.0144728	0.360235	-0.00052507	0.364248	0.00059033	0.361513	0.858985	0.0719535	-0.0303961	0.174759	0.0347837	0.173209	0.0124153	0.134262	-0.000456166	0.211705	0.00051175	0.21119	-0.00235959	0.586192	0.00276926	0.581367	FALSE
chr5	53479932	G	T	chr5_53479932_G_T	0.147217	0.0649758	0.147217	0.0659036	0.0481991	0.0381507	0.00717974	0.0479603	0.00717974	0.0481843	0.872488	0.0601568	0.12899	0.0298694	0.12899	0.0305996	0.042066	0.0139209	0.00629348	0.0267862	0.00629348	0.0268988	0.0100386	0.225223	0.0100386	0.229093	TRUE
chr5	53479993	G	A	chr5_53479993_G_A	0.0255629	0.448056	0.0281255	0.453475	0.00938151	0.61636	0.000277892	0.506642	0.000301839	0.512413	0.868714	0.0637475	0.0220342	0.23092	0.0242933	0.234159	0.00812387	0.224644	0.000238693	0.307518	0.000259804	0.310605	0.00188958	0.655577	0.00205789	0.660692	FALSE
chr5	53481826	G	T	chr5_53481826_G_T	-0.0103307	0.682809	0.0111756	0.676977	0.00485139	0.950247	-5.37668e-05	0.790728	5.74748e-05	0.785531	0.785355	0.126284	-0.00821806	0.390128	0.00885632	0.387319	0.00382309	0.404962	-4.29388e-05	0.52744	4.574e-05	0.524549	-0.00109405	0.759512	0.00121473	0.754944	FALSE
chr5	53481891	A	G	chr5_53481891_A_G	0.0922397	0.124376	0.0922397	0.126478	0.0293436	0.109373	0.00269199	0.109726	0.00269199	0.110682	0.823856	0.0998089	0.0758873	0.0611751	0.0758873	0.0629877	0.0241573	0.0455864	0.00221431	0.0646644	0.00221431	0.0654162	0.00891278	0.253773	0.00891278	0.258147	FALSE
chr5	53482034	G	A	chr5_53482034_G_A	-0.0410744	0.323224	0.0410744	0.317717	0.0162322	0.300702	-0.000677994	0.310152	0.000677994	0.304402	0.863639	0.0673296	-0.0356629	0.156897	0.0356629	0.15327	0.0140096	0.112664	-0.000588206	0.178742	0.000588206	0.175573	-0.00282167	0.566835	0.00282167	0.558986	FALSE
chr5	53482380	G	A	chr5_53482380_G_A	-0.0685353	0.203207	0.0685353	0.198934	0.0130798	0.417302	-0.000878499	0.263492	0.000878499	0.258422	0.889569	0.0457397	-0.0607679	0.0920527	0.0607679	0.0897833	0.011639	0.147808	-0.000778371	0.147458	0.000778371	0.144619	-0.00421106	0.470593	0.00421106	0.463691	FALSE
chr5	53482753	C	T	chr5_53482753_C_T	-0.0346515	0.372271	0.0346515	0.365174	0.0106696	0.537416	-0.000417275	0.415779	0.000417275	0.409272	0.792013	0.119074	-0.0282497	0.189123	0.0282497	0.185628	0.00857118	0.214904	-0.000344235	0.251808	0.000344235	0.248109	-0.00333614	0.520867	0.00333614	0.513096	FALSE
chr5	53560216	T	A	chr5_53560216_T_A	0.00260435	0.764328	0.00721273	0.766156	0.0088779	0.648323	2.08345e-05	0.75327	6.7229e-05	0.754848	0.451605	0.298724	0.000942693	0.582733	0.00317214	0.582517	0.00402854	0.392955	7.29241e-06	0.601346	2.97468e-05	0.601374	0.000679613	0.664903	0.00194992	0.665514	FALSE
chr5	53560674	G	C	chr5_53560674_G_C	-0.0339611	0.235278	0.0632275	0.233587	0.0188046	0.251978	-0.00108198	0.244663	0.00145584	0.243257	0.766574	0.13945	-0.0266589	0.130077	0.0489006	0.128158	0.0144405	0.112401	-0.000848302	0.151467	0.00113243	0.150205	-0.00392207	0.310163	0.00834273	0.3082	FALSE
chr5	53560886	A	G	chr5_53560886_A_G	-0.0477088	0.293607	0.0515526	0.289588	0.0181163	0.288382	-0.00132526	0.28254	0.00137741	0.280191	0.757135	0.145093	-0.0366846	0.159048	0.0396371	0.156665	0.0138956	0.128105	-0.0010289	0.177602	0.00106896	0.175856	-0.00599743	0.36697	0.00655001	0.363187	FALSE
chr5	53560967	G	T	chr5_53560967_G_T	0.0231771	0.301123	0.0454615	0.302965	0.0133656	0.404208	0.000428286	0.321999	0.000686805	0.322958	0.743708	0.152523	0.0184704	0.163431	0.0342105	0.164993	0.00998834	0.17853	0.00033688	0.201997	0.000519309	0.202832	0.00241834	0.363003	0.00611811	0.364854	FALSE
chr5	54172118	T	C	chr5_54172118_T_C	-0.0121207	0.260367	0.0518038	0.25958	0.0173236	0.283067	-0.000498449	0.261184	0.00092964	0.260576	0.240056	0.482278	-0.00191631	0.311674	0.0137945	0.311053	0.00397562	0.400543	-0.000111039	0.293516	0.000240451	0.292996	-0.00321387	0.190592	0.0132842	0.190498	FALSE
chr5	54229841	C	T	chr5_54229841_C_T	-0.0191607	0.533149	0.0191607	0.524222	0.0046287	0.951806	-9.14246e-05	0.695625	9.14246e-05	0.686354	0.388123	0.33871	-0.00737026	0.4003	0.00737026	0.395837	0.00177616	0.586157	-3.49277e-05	0.543446	3.49277e-05	0.537475	-0.00499389	0.411897	0.00499389	0.404789	FALSE
chr5	54229851	C	T	chr5_54229851_C_T	-0.00134239	0.786159	0.00711309	0.784559	0.00377045	0.988639	-6.37269e-06	0.87977	2.87723e-05	0.877446	0.377058	0.346832	-0.000665168	0.596897	0.00270429	0.594922	0.00143099	0.634692	-3.05598e-06	0.721298	1.10078e-05	0.718981	-0.000412849	0.671711	0.00189593	0.669358	FALSE
chr5	54243771	T	C	chr5_54243771_T_C	0.138586	0.0774551	0.138586	0.0794847	0.0367457	0.0713179	0.0054977	0.0680841	0.0054977	0.0690868	0.179661	0.56043	0.026988	0.193859	0.026988	0.198066	0.0069613	0.266322	0.00110911	0.126087	0.00110911	0.128527	0.033201	0.0556471	0.033201	0.0563574	FALSE
chr5	54249594	A	G	chr5_54249594_A_G	0.177872	0.0482283	0.177872	0.0489241	0.0333759	0.086206	0.00585638	0.0575273	0.00585638	0.0576678	0.372298	0.354903	0.0682636	0.073713	0.0682636	0.0757894	0.0122437	0.137661	0.00221791	0.0666607	0.00221791	0.0676361	0.0460819	0.0302197	0.0460819	0.0302274	FALSE
chr5	54249795	A	C	chr5_54249795_A_C	0.00979119	0.464871	0.0302538	0.465089	0.0142756	0.391252	0.000455112	0.466294	0.000614725	0.466758	0.331727	0.390496	0.0052793	0.408733	0.0131432	0.40952	0.00507441	0.350843	0.000219204	0.410407	0.000278337	0.411089	0.00286295	0.351818	0.00842689	0.351223	FALSE
chr5	54249830	A	G	chr5_54249830_A_G	-0.0150842	0.614246	0.0150842	0.605469	0.00802505	0.707868	-0.000128701	0.649657	0.000128701	0.640996	0.323431	0.397018	-0.00542534	0.480271	0.00542534	0.475694	0.0026367	0.501997	-4.78858e-05	0.531931	4.78858e-05	0.526443	-0.00413484	0.472462	0.00413484	0.465591	FALSE
chr5	54250312	C	T	chr5_54250312_C_T	-0.0464925	0.293731	0.0464925	0.287442	0.0112659	0.502012	-0.000536352	0.346752	0.000536352	0.339994	0.252321	0.470788	-0.0114435	0.337852	0.0114435	0.333313	0.00286161	0.482457	-0.000132997	0.363275	0.000132997	0.357519	-0.011555	0.214309	0.011555	0.210241	FALSE
chr5	54310465	T	C	chr5_54310465_T_C	-0.00207263	0.551057	0.0177885	0.550076	0.0111355	0.510794	-4.73162e-05	0.528699	0.000204517	0.528327	0.98103	0.000773536	-0.00203689	0.254076	0.0174371	0.253383	0.0109219	0.158428	-4.64002e-05	0.295003	0.000200433	0.294203	-5.55758e-05	0.893568	0.000408085	0.89332	FALSE
chr5	54311261	C	T	chr5_54311261_C_T	-0.124914	0.0886224	0.124914	0.0872029	0.0304987	0.103255	-0.00405756	0.0864879	0.00405756	0.0863006	0.895043	0.042016	-0.111891	0.04017	0.111891	0.0391021	0.0273158	0.0363883	-0.00363692	0.0482448	0.00363692	0.0476134	-0.00691205	0.327395	0.00691205	0.322415	TRUE
chr5	54311310	C	T	chr5_54311310_C_T	-0.0733955	0.191199	0.0733955	0.187843	0.0325671	0.0995655	-0.00285862	0.138215	0.00285862	0.137198	0.881307	0.0535822	-0.0647233	0.0890917	0.0647233	0.086869	0.0287231	0.0354785	-0.0025205	0.0783335	0.0025205	0.0770062	-0.00457786	0.451045	0.00457786	0.443944	FALSE
chr5	54311431	G	A	chr5_54311431_G_A	-0.0419981	0.30722	0.0419981	0.300489	0.0150171	0.339692	-0.000651221	0.304171	0.000651221	0.297485	0.83803	0.0906383	-0.0351492	0.147786	0.0351492	0.144785	0.0125754	0.130856	-0.0005446	0.175966	0.0005446	0.172419	-0.00366959	0.496015	0.00366959	0.488406	FALSE
chr5	54440169	C	G	chr5_54440169_C_G	-0.0564654	0.235942	0.0564654	0.231498	0.0178401	0.258626	-0.0010001	0.235137	0.0010001	0.231037	0.269837	0.44489	-0.0150741	0.282705	0.0150741	0.278179	0.00489663	0.345315	-0.000273118	0.259029	0.000273118	0.254525	-0.014907	0.161611	0.014907	0.159548	FALSE
chr5	54440845	C	A	chr5_54440845_C_A	0.0270479	0.440115	0.0278018	0.446189	0.00803375	0.706718	0.000200661	0.547282	0.000205148	0.554239	0.465643	0.290701	0.0140311	0.324211	0.014364	0.327928	0.00362347	0.417843	0.000102436	0.416054	0.000104417	0.420509	0.00677708	0.350642	0.00699303	0.354562	FALSE
chr5	54471828	G	A	chr5_54471828_G_A	0.0108738	0.461198	0.0259794	0.466453	0.00945844	0.612244	0.000144145	0.51327	0.000247238	0.519849	0.213861	0.513383	0.00284296	0.482023	0.00549521	0.484938	0.00213548	0.554019	3.58836e-05	0.506341	5.39848e-05	0.510822	0.00286136	0.36256	0.00655477	0.36602	FALSE
chr5	54472252	C	T	chr5_54472252_C_T	0.0103999	0.567907	0.0168367	0.572734	0.0174447	0.280308	0.000235562	0.48063	0.000301526	0.48524	0.110282	0.687959	0.00148935	0.646613	0.00204276	0.650972	0.00186274	0.582826	2.82297e-05	0.573958	3.3901e-05	0.579417	0.00263112	0.492547	0.00396176	0.496658	FALSE
chr5	54489144	T	C	chr5_54489144_T_C	-0.00723503	0.697994	0.0101113	0.692667	0.00486372	0.938271	-3.80076e-05	0.792795	5.05419e-05	0.788155	0.50325	0.269206	-0.00362856	0.462238	0.00509322	0.459848	0.00243687	0.511929	-1.89453e-05	0.585824	2.5328e-05	0.582743	-0.00173079	0.589684	0.00251838	0.584611	FALSE
chr5	54489332	C	T	chr5_54489332_C_T	-0.0156385	0.571295	0.0175273	0.564905	0.00560131	0.895512	-9.61891e-05	0.68827	0.00010482	0.682043	0.586578	0.229842	-0.00921212	0.359394	0.0102806	0.355531	0.00328867	0.442962	-5.66033e-05	0.482244	6.14856e-05	0.478593	-0.0032885	0.499761	0.00377122	0.494953	FALSE
chr5	54489404	C	A	chr5_54489404_C_A	-0.0188132	0.583237	0.0188132	0.576295	0.00663728	0.820465	-0.000150396	0.670567	0.000150396	0.662185	0.59315	0.227018	-0.0110483	0.390711	0.0110483	0.385803	0.00392983	0.398961	-8.82231e-05	0.485617	8.82231e-05	0.48017	-0.00397129	0.522144	0.00397129	0.515516	FALSE
chr5	54489798	C	T	chr5_54489798_C_T	-0.00120201	0.69634	0.0109992	0.694356	0.00853866	0.675284	-1.66401e-05	0.708101	9.27029e-05	0.705667	0.519969	0.260946	-0.000438036	0.47045	0.00580765	0.469884	0.00442126	0.369385	-7.14536e-06	0.515077	4.8727e-05	0.513835	-0.000428728	0.602675	0.00257872	0.60011	FALSE
chr5	54489910	C	T	chr5_54489910_C_T	-0.00109005	0.62905	0.013319	0.626755	0.00511738	0.935644	5.14792e-06	0.742878	6.72142e-05	0.74161	0.429778	0.311291	-0.000280642	0.445946	0.00573185	0.444347	0.00221874	0.535454	3.28612e-06	0.565731	2.91498e-05	0.563978	-0.000493831	0.509532	0.00343776	0.506865	FALSE
chr5	54510864	G	A	chr5_54510864_G_A	-0.16362	0.0604367	0.16362	0.0593678	0.034728	0.0787961	-0.00580376	0.0619173	0.00580376	0.0614494	0.148751	0.612139	-0.0268482	0.204205	0.0268482	0.20056	0.0051878	0.334868	-0.000950089	0.137188	0.000950089	0.134959	-0.0380901	0.0450286	0.0380901	0.0447479	FALSE
chr5	54517292	A	G	chr5_54517292_A_G	0.272846	0.0215512	0.272846	0.0218221	0.039668	0.0593844	0.0109687	0.0307001	0.0109687	0.0310961	0.872234	0.0605716	0.238214	0.00954428	0.238214	0.00987306	0.0346389	0.0216024	0.00958785	0.0168943	0.00958785	0.0171657	0.0191213	0.111387	0.0191213	0.112971	TRUE
chr5	54517620	G	A	chr5_54517620_G_A	0.0285231	0.412427	0.0285231	0.419687	0.0298819	0.10632	0.00083549	0.271208	0.00083549	0.27567	0.938689	0.0122471	0.0269045	0.195693	0.0269045	0.198735	0.0279929	0.0341593	0.00078666	0.150489	0.00078666	0.152605	0.00116709	0.74895	0.00116709	0.756491	FALSE
chr5	54517633	G	C	chr5_54517633_G_C	-0.0448413	0.285036	0.0448413	0.279086	0.0233082	0.170229	-0.00103484	0.223096	0.00103484	0.219267	0.93916	0.0120262	-0.0421047	0.123169	0.0421047	0.120733	0.0218035	0.0561268	-0.000968245	0.120539	0.000968245	0.11867	-0.00177366	0.676411	0.00177366	0.668225	FALSE
chr5	54517737	G	T	chr5_54517737_G_T	0.0196369	0.260318	0.0506365	0.260816	0.0209764	0.197731	0.000479131	0.224225	0.00106902	0.223992	0.946372	0.00870008	0.0179469	0.112199	0.0477224	0.112843	0.0198414	0.0648019	0.000440499	0.119595	0.00100711	0.120456	0.000736777	0.66702	0.00182924	0.668277	FALSE
chr5	54518000	A	C	chr5_54518000_A_C	0.0514511	0.255856	0.0514511	0.260687	0.019768	0.218479	0.00105164	0.229323	0.00105164	0.233724	0.942146	0.0101159	0.0486973	0.11023	0.0486973	0.112707	0.0186171	0.072036	0.000995374	0.124204	0.000995374	0.12626	0.00180225	0.664269	0.00180225	0.672302	FALSE
chr5	54518222	T	C	chr5_54518222_T_C	-0.019806	0.416756	0.028665	0.410687	0.0165765	0.292772	-0.000351528	0.356547	0.000502979	0.352091	0.910458	0.0283869	-0.0183836	0.190919	0.0260833	0.188123	0.0150658	0.101205	-0.000325265	0.19779	0.000456898	0.195464	-0.000849516	0.72432	0.00143386	0.719046	FALSE
chr5	54518564	T	C	chr5_54518564_T_C	-0.01231	0.675885	0.01231	0.668333	0.0061336	0.864177	-8.33388e-05	0.745347	8.33388e-05	0.73713	0.823272	0.0985563	-0.0098249	0.382134	0.0098249	0.377675	0.00502046	0.339085	-6.6207e-05	0.486896	6.6207e-05	0.481134	-0.00138781	0.74965	0.00138781	0.742872	FALSE
chr5	54529235	A	G	chr5_54529235_A_G	-0.00495018	0.752715	0.00847732	0.750856	0.0112404	0.508279	-6.93795e-05	0.694903	0.000106629	0.691502	0.331826	0.385423	-0.00200829	0.584357	0.00312289	0.582283	0.00382927	0.41287	-2.78957e-05	0.570341	3.96647e-05	0.567989	-0.00124807	0.649446	0.00212459	0.647117	FALSE
chr5	54529336	A	G	chr5_54529336_A_G	-0.0088894	0.745245	0.0088894	0.737209	0.00535857	0.906783	-4.98036e-05	0.817837	4.98036e-05	0.810035	0.311612	0.404123	-0.00304966	0.587169	0.00304966	0.581171	0.00172154	0.600646	-1.74706e-05	0.673097	1.74706e-05	0.666927	-0.00237071	0.621833	0.00237071	0.61477	FALSE
chr5	54529403	T	C	chr5_54529403_T_C	-0.00162621	0.87925	0.00373364	0.877464	0.00628607	0.85449	-1.08315e-05	0.898171	2.32991e-05	0.896114	0.295872	0.41903	-0.000574087	0.71481	0.0011769	0.712928	0.00185396	0.577	-3.82285e-06	0.756716	7.37687e-06	0.755317	-0.000422376	0.799514	0.000920971	0.797421	FALSE
chr5	54530127	C	T	chr5_54530127_C_T	-0.0651087	0.230299	0.0651087	0.2262	0.017551	0.282131	-0.00147633	0.238717	0.00147633	0.235185	0.350264	0.367968	-0.0224431	0.238365	0.0224431	0.234867	0.00613365	0.296243	-0.000498282	0.230367	0.000498282	0.227137	-0.0167426	0.160157	0.0167426	0.158787	FALSE
chr5	54530209	A	G	chr5_54530209_A_G	-0.00343338	0.687019	0.0107189	0.684422	0.00924642	0.626588	-4.85512e-05	0.6701	0.000105286	0.666485	0.394295	0.334825	-0.00108901	0.498093	0.00418775	0.496761	0.00361918	0.419759	-1.67761e-05	0.52193	4.08549e-05	0.519697	-0.000901917	0.574079	0.00267717	0.571263	FALSE
chr5	54574536	G	T	chr5_54574536_G_T	-0.0565045	0.264144	0.0565045	0.258693	0.0378203	0.0658867	-0.00233624	0.156822	0.00233624	0.154629	0.557473	0.242173	-0.0309993	0.187522	0.0309993	0.184036	0.0209645	0.0586963	-0.00127481	0.122777	0.00127481	0.120609	-0.0128491	0.210103	0.0128491	0.207321	FALSE
chr5	54574653	A	G	chr5_54574653_A_G	0.0164041	0.359287	0.0403836	0.361421	0.0177082	0.262054	0.000174456	0.367657	0.00066236	0.369491	0.632309	0.207942	0.0100099	0.256288	0.0245134	0.257907	0.0112498	0.152476	0.000107126	0.270225	0.000402226	0.271653	0.00366801	0.311966	0.00883497	0.314187	FALSE
chr5	54574674	A	T	chr5_54574674_A_T	-0.284454	0.020478	0.284454	0.0201531	0.0441658	0.0503409	-0.0128152	0.0283346	0.0128152	0.0278967	0.633666	0.206812	-0.180697	0.0175984	0.180697	0.0171449	0.0277548	0.036345	-0.00805939	0.0218672	0.00805939	0.021546	-0.0606237	0.0177527	0.0606237	0.0176693	TRUE
chr5	54610273	G	A	chr5_54610273_G_A	-0.12504	0.0878401	0.12504	0.0866674	0.0252109	0.148033	-0.00341711	0.101339	0.00341711	0.100693	0.714763	0.168669	-0.0892684	0.0544414	0.0892684	0.052922	0.0179923	0.0776004	-0.00243326	0.0675148	0.00243326	0.0665178	-0.0210839	0.105004	0.0210839	0.10415	FALSE
chr5	54610857	C	T	chr5_54610857_C_T	0.00419355	0.814785	0.00587355	0.817183	0.00585293	0.867296	2.33522e-05	0.855031	3.49046e-05	0.857038	0.787084	0.126386	0.00334425	0.508525	0.00466982	0.510615	0.00460725	0.361984	1.8582e-05	0.597947	2.77218e-05	0.600034	0.000460486	0.850936	0.000625625	0.853629	FALSE
chr5	54620412	G	A	chr5_54620412_G_A	-0.0150919	0.358937	0.0373887	0.357968	0.0087761	0.653343	-0.000150135	0.448005	0.000325391	0.446995	0.569791	0.2372	-0.00990356	0.234889	0.021717	0.234029	0.00506605	0.338885	-9.76433e-05	0.317623	0.000190847	0.315998	-0.00280896	0.297361	0.00815695	0.297167	FALSE
chr5	54620525	T	G	chr5_54620525_T_G	-0.32121	0.0178633	0.32121	0.0175512	0.0631097	0.0196058	-0.0212993	0.0168979	0.0212993	0.0168876	0.570846	0.236558	-0.186868	0.0181681	0.186868	0.0176604	0.0362416	0.0197204	-0.012429	0.0147347	0.012429	0.0144892	-0.0751258	0.0127975	0.0751258	0.0128342	TRUE
chr5	54620526	G	A	chr5_54620526_G_A	-0.0904051	0.145426	0.0938725	0.143778	0.0285231	0.123625	-0.00299024	0.130278	0.00304118	0.129667	0.571061	0.236407	-0.0540263	0.108639	0.0556677	0.10648	0.0167482	0.0920973	-0.00179298	0.0996732	0.00181709	0.0987366	-0.0204726	0.117289	0.0213808	0.117003	FALSE
chr5	54626816	G	C	chr5_54626816_G_C	0.00873333	0.469788	0.022787	0.472515	0.0111747	0.508212	0.000109437	0.472198	0.000263472	0.475249	0.278984	0.435995	0.00303391	0.425547	0.00621594	0.427486	0.00301153	0.462952	3.74353e-05	0.43481	6.97697e-05	0.437706	0.00253267	0.365214	0.00590215	0.36835	FALSE
chr5	54626905	A	C	chr5_54626905_A_C	0.0428759	0.310861	0.0428759	0.316616	0.0111403	0.507322	0.000528889	0.357207	0.000528889	0.363685	0.267841	0.447211	0.0108521	0.336634	0.0108521	0.340849	0.00290837	0.471644	0.000130941	0.358407	0.000130941	0.364723	0.0108802	0.225991	0.0108802	0.230089	FALSE
chr5	54637890	C	T	chr5_54637890_C_T	-0.0835604	0.157565	0.0835604	0.15432	0.0187953	0.248996	-0.00176711	0.177402	0.00176711	0.174726	0.308479	0.406078	-0.0248515	0.200399	0.0248515	0.196968	0.00583771	0.305924	-0.000518717	0.1938	0.000518717	0.190342	-0.0209315	0.107858	0.0209315	0.106678	FALSE
chr5	54638080	C	T	chr5_54638080_C_T	-0.0191708	0.536004	0.0191708	0.527284	0.00909592	0.636114	-0.000169432	0.567161	0.000169432	0.55757	0.379526	0.34644	-0.00740897	0.404595	0.00740897	0.400006	0.00340609	0.431109	-6.45354e-05	0.451697	6.45354e-05	0.445933	-0.00513044	0.409422	0.00513044	0.403152	FALSE
chr5	54638102	G	C	chr5_54638102_G_C	-0.0129356	0.44984	0.0284582	0.447466	0.058798	0.0236451	-0.000740508	0.206816	0.00160554	0.20491	0.378911	0.346864	-0.00596503	0.364803	0.0115821	0.362235	0.0218846	0.0540009	-0.00033428	0.191606	0.000647303	0.190426	-0.00368547	0.356941	0.00751862	0.355599	FALSE
chr5	54638204	A	T	chr5_54638204_A_T	-0.00633525	0.589183	0.0164257	0.587397	0.0108187	0.526313	-9.41814e-05	0.592232	0.000171144	0.589774	0.38573	0.342428	-0.00174964	0.461785	0.0059816	0.461597	0.00409714	0.388728	-2.8351e-05	0.481845	6.06085e-05	0.480752	-0.00153866	0.477053	0.00419995	0.475778	FALSE
chr5	54638474	A	G	chr5_54638474_A_G	0.0514496	0.247397	0.0514496	0.252234	0.0133885	0.400991	0.000727825	0.280636	0.000727825	0.285912	0.316104	0.39901	0.0159348	0.259326	0.0159348	0.263827	0.00415407	0.385601	0.000222267	0.274808	0.000222267	0.279566	0.0129635	0.177305	0.0129635	0.179987	FALSE
chr5	54638778	T	C	chr5_54638778_T_C	0.00210817	0.748767	0.0081144	0.749666	0.00787226	0.722486	2.6658e-05	0.747662	6.7892e-05	0.74921	0.180737	0.560482	0.000154184	0.67088	0.00139694	0.67071	0.00133119	0.648358	2.37445e-06	0.694755	1.07949e-05	0.694453	0.000528764	0.639147	0.00200549	0.639986	FALSE
chr5	54646240	A	C	chr5_54646240_A_C	-0.0226921	0.484752	0.0226921	0.476107	0.0126332	0.438439	-0.00029954	0.458947	0.00029954	0.45084	0.714805	0.16616	-0.0162098	0.263855	0.0162098	0.259616	0.00907783	0.199227	-0.000214763	0.288227	0.000214763	0.283489	-0.00365054	0.498819	0.00365054	0.491199	FALSE
chr5	54646441	A	G	chr5_54646441_A_G	-0.107369	0.128052	0.107369	0.126131	0.0367234	0.0707851	-0.00429559	0.0960067	0.00429559	0.0952007	0.806652	0.110837	-0.085256	0.0677307	0.085256	0.0660005	0.0294743	0.0309579	-0.0034042	0.058375	0.0034042	0.0575835	-0.0122187	0.219584	0.0122187	0.216625	FALSE
chr5	54646459	C	T	chr5_54646459_C_T	-0.0195824	0.387339	0.0359718	0.385694	0.0100713	0.572628	-0.000232599	0.448729	0.000386455	0.447158	0.80967	0.108382	-0.015011	0.206202	0.0289461	0.204932	0.00814169	0.221826	-0.00017963	0.275723	0.000310285	0.274648	-0.00235165	0.517651	0.00374899	0.515616	FALSE
chr5	54646575	A	G	chr5_54646575_A_G	0.24052	0.0278637	0.24052	0.0282584	0.04714	0.0407251	0.0112612	0.0298934	0.0112612	0.0301144	0.84732	0.0808099	0.203736	0.0133567	0.203736	0.0136481	0.0398543	0.015643	0.00952003	0.016954	0.00952003	0.0171627	0.0204519	0.103295	0.0204519	0.104433	TRUE
chr5	54647014	C	T	chr5_54647014_C_T	-0.233846	0.0314977	0.233846	0.030923	0.0513943	0.0331027	-0.0124077	0.0294135	0.0124077	0.0292976	0.686432	0.182341	-0.162219	0.0223347	0.162219	0.0216394	0.0354723	0.02111	-0.00865526	0.0210479	0.00865526	0.0206871	-0.0436826	0.0341721	0.0436826	0.0340306	TRUE
chr5	54673608	C	G	chr5_54673608_C_G	-0.0517246	0.28464	0.0517246	0.27904	0.0289595	0.113195	-0.00169886	0.197042	0.00169886	0.193769	0.265568	0.449489	-0.0154481	0.308921	0.0154481	0.304321	0.0079892	0.233101	-0.000524435	0.22316	0.000524435	0.219252	-0.0130238	0.205308	0.0130238	0.202518	FALSE
chr5	54673762	T	G	chr5_54673762_T_G	0.00257208	0.778582	0.00689692	0.781541	0.0112822	0.504263	1.79969e-05	0.717423	8.26736e-05	0.720637	0.290898	0.424824	0.000404474	0.642801	0.00176837	0.644021	0.0031894	0.451702	1.64123e-06	0.617867	2.10807e-05	0.620094	0.000714547	0.677115	0.00176255	0.680479	FALSE
chr5	54673886	A	G	chr5_54673886_A_G	0.0583506	0.191217	0.0675054	0.193352	0.0182143	0.256503	0.00112073	0.206094	0.00129751	0.207243	0.305454	0.410629	0.0172243	0.229817	0.0198699	0.232773	0.00535251	0.323535	0.000312156	0.219939	0.000363244	0.222128	0.0157057	0.133831	0.0178081	0.134338	FALSE
chr5	54674289	G	A	chr5_54674289_G_A	-0.00207698	0.761637	0.00783401	0.758522	0.00688798	0.80183	-1.97883e-05	0.785736	5.63986e-05	0.782036	0.21125	0.517359	-2.53862e-05	0.656178	0.00186662	0.652535	0.00144763	0.63225	-1.46989e-06	0.697011	1.31787e-05	0.692999	-0.000577989	0.658016	0.00194039	0.654411	FALSE
chr5	54717735	A	C	chr5_54717735_A_C	-0.00930941	0.69867	0.0104786	0.692764	0.00836595	0.684576	-9.17775e-05	0.705047	9.95904e-05	0.699692	0.630383	0.208105	-0.0055976	0.441212	0.0063511	0.438964	0.00525676	0.331237	-5.51841e-05	0.492613	6.02193e-05	0.488728	-0.0020706	0.631181	0.00227702	0.626187	FALSE
chr5	54717971	T	A	chr5_54717971_T_A	0.00380945	0.607495	0.0158503	0.605535	0.00513249	0.938534	1.80212e-05	0.728346	8.64183e-05	0.726527	0.585957	0.229689	0.00204704	0.387469	0.0092702	0.387251	0.0030014	0.463183	9.82842e-06	0.517379	5.04e-05	0.516359	0.000930498	0.54652	0.00329962	0.54506	FALSE
chr5	54718316	C	T	chr5_54718316_C_T	-0.00126336	0.906036	0.00291594	0.904666	0.00420765	0.967822	-3.08795e-06	0.945566	1.19076e-05	0.944256	0.395562	0.334175	-0.000441992	0.716554	0.00110238	0.714936	0.00166602	0.601716	-1.06305e-06	0.800524	4.55325e-06	0.799009	-0.000293758	0.826583	0.000773298	0.825258	FALSE
chr5	54718340	T	G	chr5_54718340_T_G	-0.00314209	0.829182	0.00535778	0.824575	0.00744703	0.758456	-2.21215e-05	0.836237	3.91989e-05	0.832394	0.38778	0.339617	-0.00125195	0.627461	0.00202117	0.625204	0.00286361	0.473802	-8.75155e-06	0.664547	1.46803e-05	0.661795	-0.000816171	0.733905	0.00137828	0.729433	FALSE
chr5	54718350	A	T	chr5_54718350_A_T	-0.00665063	0.70821	0.0109126	0.704232	0.00654495	0.827045	-5.90909e-05	0.755479	8.83153e-05	0.75186	0.385641	0.341344	-0.00204162	0.55839	0.00389571	0.55679	0.00248862	0.507677	-1.84418e-05	0.619745	3.11569e-05	0.617752	-0.0018086	0.600933	0.00282802	0.597572	FALSE
chr5	54744235	A	C	chr5_54744235_A_C	0.113094	0.106166	0.113094	0.108494	0.0305514	0.10577	0.00386134	0.098675	0.00386134	0.099935	0.779909	0.124967	0.0866459	0.0572702	0.0866459	0.0589407	0.0235673	0.0491686	0.00294253	0.0609664	0.00294253	0.0617872	0.0147197	0.170806	0.0147197	0.173026	FALSE
chr5	54744245	T	C	chr5_54744245_T_C	0.0115058	0.669753	0.012514	0.675886	0.00578198	0.871169	8.63485e-05	0.740979	9.07562e-05	0.747	0.772068	0.128405	0.00872198	0.398678	0.00948894	0.402103	0.00443151	0.372118	6.5518e-05	0.50603	6.88709e-05	0.51017	0.00146879	0.705008	0.00161488	0.710677	FALSE
chr5	54756668	C	T	chr5_54756668_C_T	-0.04867	0.270475	0.04867	0.264733	0.014381	0.373198	-0.00073705	0.291807	0.00073705	0.286304	0.231284	0.494606	-0.0118298	0.333031	0.0118298	0.328209	0.00312379	0.459652	-0.000167939	0.331078	0.000167939	0.325942	-0.0122902	0.197082	0.0122902	0.194167	FALSE
chr5	54756789	C	T	chr5_54756789_C_T	-0.00803731	0.614711	0.014922	0.610471	0.0148791	0.35133	-7.7888e-05	0.551527	0.000189319	0.547279	0.206706	0.52526	-0.000723709	0.588713	0.00274128	0.585771	0.00315644	0.461385	-5.12777e-06	0.542989	3.77829e-05	0.540094	-0.00179431	0.519192	0.00353462	0.515269	FALSE
chr5	54772696	C	T	chr5_54772696_C_T	0.0814272	0.164697	0.0814272	0.167577	0.0199997	0.226041	0.0017329	0.175366	0.0017329	0.177871	0.415685	0.321252	0.0327174	0.161684	0.0327174	0.16537	0.00834959	0.220234	0.000705179	0.160484	0.000705179	0.163338	0.020914	0.110823	0.020914	0.111951	FALSE
chr5	54772964	G	A	chr5_54772964_G_A	-0.000454086	0.71073	0.0102346	0.710952	0.0119508	0.464933	-2.38216e-05	0.667005	0.000124062	0.66805	0.467791	0.290099	-0.000600561	0.501996	0.00510155	0.502128	0.00557416	0.314276	-1.62215e-05	0.498005	6.24456e-05	0.498473	-5.3988e-05	0.610388	0.0024898	0.611188	FALSE
chr5	54786749	C	T	chr5_54786749_C_T	0.0102384	0.615809	0.0144999	0.619717	0.00770735	0.735611	8.11785e-05	0.670497	0.000112256	0.674176	0.12428	0.655823	0.00171074	0.654117	0.00216777	0.654867	0.00100615	0.709174	1.40617e-05	0.682656	1.74524e-05	0.683425	0.00261206	0.535081	0.00343459	0.538211	FALSE
chr5	54794581	C	G	chr5_54794581_C_G	-0.0281828	0.426711	0.0281828	0.419441	0.0150699	0.339841	-0.000446709	0.385541	0.000446709	0.378132	0.515145	0.264238	-0.0139968	0.293785	0.0139968	0.289405	0.00772124	0.235413	-0.000221704	0.287749	0.000221704	0.282658	-0.00679454	0.338884	0.00679454	0.332899	FALSE
chr5	54794582	C	A	chr5_54794582_C_A	0.0105534	0.568187	0.016931	0.573014	0.00702499	0.791262	5.69256e-05	0.650282	0.000115696	0.654991	0.518975	0.262254	0.0060099	0.390884	0.00897645	0.39312	0.00360893	0.418964	3.33503e-05	0.482682	6.06137e-05	0.485138	0.00254696	0.479653	0.00402052	0.484016	FALSE
chr5	54794710	T	A	chr5_54794710_T_A	0.0769873	0.193202	0.0769873	0.197585	0.0142538	0.365502	0.00115757	0.244257	0.00115757	0.248906	0.539367	0.251431	0.0451089	0.140321	0.0451089	0.143254	0.00774422	0.234954	0.00068734	0.181942	0.00068734	0.185758	0.017192	0.153743	0.017192	0.156097	FALSE
chr5	54795045	C	G	chr5_54795045_C_G	0.00394052	0.822566	0.00573061	0.825063	0.00693406	0.774759	2.0725e-05	0.871675	3.20101e-05	0.87376	0.413592	0.322093	0.00150443	0.664923	0.00218061	0.666897	0.0029459	0.477309	7.89679e-06	0.720429	1.23123e-05	0.721859	0.00100195	0.738709	0.00148784	0.73986	FALSE
chr5	54795308	G	A	chr5_54795308_G_A	-0.0535469	0.273416	0.0535469	0.26787	0.0156936	0.345638	-0.00107002	0.289261	0.00107002	0.284412	0.237844	0.481388	-0.013245	0.331608	0.013245	0.327061	0.00397115	0.41015	-0.00028394	0.3166	0.00028394	0.31167	-0.0135415	0.200599	0.0135415	0.197632	FALSE
chr5	54833123	C	G	chr5_54833123_C_G	0.0643454	0.16239	0.0777006	0.163534	0.0240727	0.155344	0.00162455	0.149983	0.00190628	0.150064	0.731122	0.15886	0.0471583	0.0905666	0.0567916	0.0921455	0.0176078	0.0788576	0.00119067	0.0951754	0.00139389	0.0962463	0.0102212	0.193436	0.0124506	0.194593	FALSE
chr5	54845033	C	A	chr5_54845033_C_A	0.0375021	0.369767	0.0375021	0.376017	0.0134825	0.405547	0.000656979	0.368914	0.000656979	0.374623	0.34152	0.375608	0.0118449	0.33767	0.0118449	0.342006	0.00443366	0.371716	0.000201398	0.33523	0.000201398	0.340041	0.00935738	0.279862	0.00935738	0.284217	FALSE
chr5	54845037	C	A	chr5_54845037_C_A	0.0405957	0.321863	0.0405957	0.327991	0.0146811	0.35224	0.00062292	0.324393	0.00062292	0.329999	0.344561	0.373416	0.0137608	0.30012	0.0137608	0.304503	0.00501876	0.338444	0.000210047	0.297267	0.000210047	0.302141	0.0104673	0.236732	0.0104673	0.24077	FALSE
chr5	54845066	G	A	chr5_54845066_G_A	-0.00402178	0.724494	0.00988057	0.724345	0.00922794	0.622496	-7.49941e-05	0.698591	0.000116405	0.697961	0.346568	0.371988	-0.00118867	0.559102	0.00344325	0.558847	0.00314007	0.461804	-2.39541e-05	0.572999	4.01301e-05	0.57289	-0.00100989	0.60345	0.00258507	0.604354	FALSE
chr5	54845279	A	C	chr5_54845279_A_C	0.0804774	0.150235	0.0804774	0.153257	0.0163068	0.299289	0.00135298	0.184542	0.00135298	0.187496	0.433525	0.308868	0.0348196	0.143481	0.0348196	0.146758	0.00707952	0.255175	0.000585528	0.162822	0.000585528	0.165879	0.0202344	0.104145	0.0202344	0.105493	FALSE
chr5	54845359	A	C	chr5_54845359_A_C	0.068189	0.180593	0.068189	0.184676	0.0163642	0.297104	0.00110375	0.20488	0.00110375	0.208853	0.453348	0.296825	0.0305647	0.158346	0.0305647	0.161504	0.00738562	0.244246	0.000492191	0.174839	0.000492191	0.177962	0.0172873	0.127156	0.0172873	0.128619	FALSE
chr5	54881581	C	A	chr5_54881581_C_A	-0.0889107	0.139962	0.0889107	0.137274	0.0385273	0.0663056	-0.00373596	0.0946549	0.00373596	0.0939628	0.63434	0.20737	-0.0574669	0.0936472	0.0574669	0.0914097	0.0248281	0.0459592	-0.00245085	0.0688323	0.00245085	0.0681317	-0.0176287	0.12671	0.0176287	0.125062	FALSE
chr5	54881683	G	T	chr5_54881683_G_T	-0.108406	0.132386	0.108406	0.130277	0.0263378	0.138727	-0.00334189	0.134519	0.00334189	0.133131	0.642895	0.202802	-0.0709181	0.0907515	0.0709181	0.0886268	0.0170831	0.0857252	-0.002195	0.0952302	0.002195	0.0936866	-0.0221255	0.120943	0.0221255	0.120055	FALSE
chr5	54902757	C	T	chr5_54902757_C_T	-0.0233871	0.489759	0.0233871	0.481263	0.0107891	0.527795	-0.000258591	0.503617	0.000258591	0.494401	0.616533	0.205197	-0.015096	0.293684	0.015096	0.289053	0.00661083	0.273419	-0.000167639	0.338197	0.000167639	0.333496	-0.00459215	0.448769	0.00459215	0.442354	FALSE
chr5	54906064	A	T	chr5_54906064_A_T	0.00160047	0.649926	0.0130978	0.650261	0.00867092	0.666289	1.3788e-05	0.663655	0.000111867	0.66322	0.533144	0.255235	0.00120696	0.423001	0.00706183	0.423133	0.00460343	0.359875	1.05848e-05	0.47253	6.00349e-05	0.472073	0.000263588	0.555298	0.00301062	0.555042	FALSE
chr5	54988585	C	G	chr5_54988585_C_G	-0.000756401	0.76524	0.00752734	0.764685	0.00426657	0.98471	-2.02336e-06	0.86068	3.29128e-05	0.859068	0.280471	0.432127	-0.000438411	0.617525	0.00225546	0.616263	0.00120798	0.670416	-1.57294e-06	0.723267	9.91815e-06	0.721448	-0.000136558	0.655794	0.00195627	0.655698	FALSE
chr5	55002253	G	T	chr5_55002253_G_T	-0.0232833	0.371335	0.0373162	0.368241	0.0176773	0.295115	-0.000652639	0.344694	0.000774906	0.341263	0.22727	0.499052	-0.00577154	0.408926	0.00890114	0.405564	0.00438043	0.395244	-0.000180995	0.368785	0.000208263	0.365353	-0.00581323	0.28546	0.00922718	0.28399	FALSE
chr5	55002408	G	T	chr5_55002408_G_T	0.110536	0.128785	0.120546	0.130863	0.0260036	0.14071	0.00377514	0.128034	0.00397583	0.129719	0.259064	0.46142	0.0296233	0.197236	0.032869	0.199454	0.00689001	0.270928	0.00101464	0.164146	0.00107972	0.165823	0.0266669	0.0919634	0.0293028	0.0924	FALSE
chr5	55002627	C	T	chr5_55002627_C_T	-0.00104303	0.618108	0.0144266	0.614854	0.00896269	0.645811	-4.14265e-06	0.623287	0.000142076	0.62073	0.201591	0.533113	-0.0002233	0.586431	0.00264246	0.585068	0.0017467	0.592127	-1.30573e-06	0.599979	2.5481e-05	0.598499	-0.000331867	0.511049	0.00355844	0.507982	FALSE
chr5	55002903	T	C	chr5_55002903_T_C	-0.00499918	0.826255	0.0055874	0.82082	0.00422326	0.983153	-2.03693e-05	0.903229	2.27779e-05	0.898348	0.0815202	0.747209	-0.000519295	0.821679	0.000536658	0.817036	0.000326601	0.863493	-2.00277e-06	0.879071	2.07388e-06	0.87452	-0.00111787	0.755323	0.0012322	0.750426	FALSE
chr5	55021866	C	T	chr5_55021866_C_T	0.016862	0.553856	0.016862	0.562604	0.00911821	0.635032	0.000154543	0.574511	0.000154543	0.584115	0.545936	0.244383	0.00880179	0.364029	0.00880179	0.368551	0.00493593	0.342705	8.04247e-05	0.411457	8.04247e-05	0.41712	0.00411579	0.460781	0.00411579	0.468102	FALSE
chr5	55024169	G	A	chr5_55024169_G_A	-0.165151	0.0564509	0.165151	0.0554756	0.0199027	0.218259	-0.0033637	0.0957236	0.0033637	0.0949673	0.330697	0.388851	-0.0552124	0.0990154	0.0552124	0.0965793	0.00670942	0.271977	-0.00114088	0.114038	0.00114088	0.112585	-0.0423647	0.0357193	0.0423647	0.0354053	FALSE
chr5	55024872	C	T	chr5_55024872_C_T	-0.00541572	0.737355	0.00863956	0.731693	0.00665421	0.799718	-4.69308e-05	0.773482	5.97725e-05	0.767035	0.234576	0.486605	-0.00129236	0.627901	0.00193009	0.624548	0.00161777	0.612548	-1.11557e-05	0.675833	1.3696e-05	0.671013	-0.00135287	0.636236	0.00212141	0.63089	FALSE
chr5	55061796	T	G	chr5_55061796_T_G	0.00694485	0.656905	0.0118731	0.661066	0.00691913	0.801177	4.12773e-05	0.70756	7.94973e-05	0.712092	0.328175	0.386021	0.00206669	0.520385	0.0036676	0.523243	0.00226627	0.529138	1.22198e-05	0.582449	2.46352e-05	0.585788	0.00171809	0.532916	0.00314083	0.536956	FALSE
chr5	55063161	C	A	chr5_55063161_C_A	-0.0430085	0.308154	0.0430085	0.302325	0.0314779	0.0999639	-0.00143641	0.195265	0.00143641	0.192459	0.292284	0.419252	-0.012601	0.316534	0.012601	0.311657	0.00906237	0.201394	-0.000412197	0.217583	0.000412197	0.213495	-0.010742	0.225067	0.010742	0.222076	FALSE
chr5	55096545	C	T	chr5_55096545_C_T	-0.0208387	0.443782	0.0260114	0.436902	0.00824191	0.697433	-0.000154388	0.520528	0.000208679	0.513587	0.864117	0.0677689	-0.0179122	0.211875	0.0224524	0.209055	0.00713722	0.253356	-0.00013279	0.302202	0.000180444	0.298906	-0.00141163	0.676726	0.00175778	0.670644	FALSE
chr5	55096728	A	G	chr5_55096728_A_G	-0.0129993	0.570073	0.017025	0.564485	0.00467074	0.94164	-6.24772e-05	0.726545	8.01188e-05	0.721279	0.882111	0.0515745	-0.0115675	0.284577	0.01508	0.281778	0.00413703	0.390249	-5.58212e-05	0.451258	7.1214e-05	0.448047	-0.000754244	0.788541	0.00101148	0.784075	FALSE
chr5	55102221	G	A	chr5_55102221_G_A	0.00155908	0.761467	0.00788104	0.762656	0.0050695	0.937545	4.6218e-06	0.834886	4.12305e-05	0.835258	0.864589	0.0648866	0.00116518	0.444782	0.00679729	0.444923	0.00437388	0.373242	2.99309e-06	0.568629	3.56049e-05	0.568589	0.000196897	0.854036	0.000616098	0.855181	FALSE
chr5	55102237	C	T	chr5_55102237_C_T	0.0107446	0.659548	0.0121379	0.665284	0.0107942	0.529951	0.000127332	0.640259	0.000140163	0.645816	0.864798	0.0643992	0.00930947	0.37709	0.0105494	0.380013	0.00929507	0.192062	0.000110052	0.405631	0.000121471	0.40917	0.000835226	0.798626	0.000933674	0.803176	FALSE
chr5	55102511	G	C	chr5_55102511_G_C	-0.138451	0.0726785	0.138451	0.0715953	0.0495663	0.0356533	-0.00689382	0.0493143	0.00689382	0.0488338	0.828777	0.0902838	-0.114261	0.0366444	0.114261	0.0355759	0.0410164	0.0146606	-0.00568283	0.029132	0.00568283	0.0287584	-0.0133112	0.183667	0.0133112	0.180692	TRUE
chr5	55113759	G	A	chr5_55113759_G_A	-0.0260635	0.452315	0.0260635	0.44405	0.0142803	0.369346	-0.000385433	0.4156	0.000385433	0.407935	0.582436	0.230672	-0.0158775	0.278715	0.0158775	0.274383	0.00849023	0.213759	-0.000238549	0.286377	0.000238549	0.281718	-0.00558617	0.384628	0.00558617	0.377978	FALSE
chr5	55114271	G	A	chr5_55114271_G_A	-0.0491642	0.272545	0.0491642	0.266718	0.0135701	0.391996	-0.000675729	0.303245	0.000675729	0.296894	0.299857	0.416285	-0.0137304	0.293926	0.0137304	0.289216	0.00406558	0.391076	-0.000187961	0.30271	0.000187961	0.297636	-0.0124363	0.198656	0.0124363	0.195383	FALSE
chr5	55134146	C	T	chr5_55134146_C_T	0.110285	0.128711	0.110285	0.131582	0.0229186	0.187952	0.00331148	0.141716	0.00331148	0.144462	0.498874	0.270622	0.0575753	0.109018	0.0575753	0.111892	0.0118008	0.152294	0.00175807	0.116297	0.00175807	0.118348	0.0261778	0.0933977	0.0261778	0.0949466	FALSE
chr5	55134373	C	T	chr5_55134373_C_T	0.0273339	0.339175	0.0402192	0.341683	0.0118406	0.473088	0.000342886	0.38294	0.000537645	0.385706	0.394473	0.333698	0.00948177	0.296812	0.014743	0.298904	0.00460353	0.36054	0.000115018	0.32487	0.000194541	0.327035	0.00684853	0.254103	0.0103895	0.255244	FALSE
chr5	55141562	A	G	chr5_55141562_A_G	0.00626948	0.589857	0.0146993	0.594082	0.0159935	0.310521	7.1142e-05	0.489061	0.000226115	0.491769	0.240734	0.476221	0.00169534	0.520972	0.00364502	0.521577	0.00378952	0.406933	2.07178e-05	0.464291	5.5772e-05	0.465567	0.00186894	0.479395	0.00374264	0.482749	FALSE
chr5	55146202	A	T	chr5_55146202_A_T	-0.0276071	0.181793	0.0693935	0.181392	0.0125847	0.443341	-0.000457725	0.248639	0.000935918	0.247529	0.825149	0.100038	-0.0230608	0.0900699	0.0573755	0.089414	0.0103988	0.170992	-0.000379122	0.146036	0.000773883	0.145131	-0.00267876	0.337902	0.00648967	0.337165	FALSE
chr5	55159474	T	C	chr5_55159474_T_C	0.110326	0.104883	0.110326	0.106713	0.0173107	0.27479	0.00202223	0.148738	0.00202223	0.15034	0.478948	0.282737	0.053534	0.099664	0.053534	0.101941	0.00837917	0.215871	0.00099271	0.126199	0.00099271	0.128314	0.0271464	0.07545	0.0271464	0.0758151	FALSE
chr5	55159611	T	C	chr5_55159611_T_C	-0.00015869	0.827834	0.0055409	0.825903	0.00389581	0.989137	8.56554e-08	0.909357	2.17101e-05	0.907368	0.496521	0.273566	-5.81839e-06	0.594109	0.00270778	0.592809	0.00193697	0.568615	3.22141e-07	0.718502	1.06141e-05	0.716614	-4.92243e-05	0.74093	0.00131635	0.739	FALSE
chr5	55172054	C	G	chr5_55172054_C_G	-0.00132547	0.867439	0.00411056	0.865762	0.00454123	0.966498	-8.46946e-06	0.914853	1.95676e-05	0.912634	0.617054	0.213765	-0.000698416	0.581605	0.00254079	0.579987	0.00279704	0.480325	-4.6919e-06	0.68606	1.2055e-05	0.683937	-0.000263588	0.800924	0.000889214	0.799184	FALSE
chr5	55173093	C	T	chr5_55173093_C_T	-0.0139584	0.533763	0.0205625	0.529654	0.0124623	0.444386	-0.000136467	0.509687	0.000251833	0.505443	0.943918	0.00853974	-0.0131241	0.259235	0.0193131	0.257187	0.0117562	0.145301	-0.00012834	0.291511	0.000236455	0.289344	-0.000514474	0.836852	0.000739953	0.832399	FALSE
chr5	55173631	C	G	chr5_55173631_C_G	0.283522	0.0212071	0.283522	0.0211835	0.0859453	0.00803801	0.0248295	0.0128854	0.0248295	0.0128593	0.910783	0.0276495	0.259051	0.00837165	0.259051	0.00869896	0.0783377	0.00232465	0.0227124	0.0062858	0.0227124	0.00636768	0.0141321	0.159589	0.0141321	0.161994	TRUE
chr5	55176669	A	G	chr5_55176669_A_G	0.00447979	0.526888	0.0201786	0.527654	0.0157786	0.322508	0.00017655	0.449687	0.000363813	0.449334	0.731883	0.160012	0.00294466	0.292451	0.0145643	0.292618	0.0114882	0.150228	0.000121875	0.283519	0.000260475	0.283496	0.000965432	0.546095	0.00319482	0.546311	FALSE
chr5	55184921	A	G	chr5_55184921_A_G	0.0138685	0.619899	0.0139939	0.627096	0.0142293	0.3709	0.000206504	0.538716	0.000207672	0.546967	0.00784572	0.954931	0.000134374	0.911359	0.000135237	0.916742	0.000111088	0.936272	1.98223e-06	0.876332	1.99027e-06	0.881385	0.000833638	0.810542	0.000836813	0.816558	FALSE
chr5	55214400	C	G	chr5_55214400_C_G	-0.0329743	0.380931	0.0329743	0.373839	0.0183383	0.247926	-0.000622075	0.319519	0.000622075	0.31346	0.120176	0.665586	-0.00390161	0.522324	0.00390161	0.516986	0.00218681	0.539684	-7.28114e-05	0.443153	7.28114e-05	0.436902	-0.00762501	0.309577	0.00762501	0.304021	FALSE
chr5	55220693	G	A	chr5_55220693_G_A	-0.0120519	0.627142	0.0141503	0.621782	0.0128398	0.426796	-0.000180627	0.57566	0.000204544	0.570206	0.787792	0.124067	-0.0093266	0.357683	0.0110462	0.354845	0.0101231	0.173771	-0.000140655	0.362195	0.000160286	0.36009	-0.00163234	0.684802	0.00182924	0.679861	FALSE
chr5	55220924	C	G	chr5_55220924_C_G	0.0235473	0.390511	0.0308947	0.395347	0.0211561	0.198721	0.000591112	0.30532	0.000687304	0.308936	0.750684	0.147372	0.0177826	0.211334	0.0231192	0.213241	0.0159549	0.0939926	0.000446142	0.190099	0.000516008	0.191808	0.00345205	0.443574	0.00456357	0.44809	FALSE
chr5	55223715	C	T	chr5_55223715_C_T	-0.140144	0.0776318	0.140144	0.0761711	0.0368502	0.0711456	-0.0056149	0.0680509	0.0056149	0.0673106	0.682619	0.185264	-0.0950558	0.0510868	0.0950558	0.0496052	0.0250994	0.0431386	-0.00379633	0.0478748	0.00379633	0.0470277	-0.0257443	0.0818887	0.0257443	0.0809522	TRUE
chr5	55227577	C	G	chr5_55227577_C_G	-0.0118805	0.681586	0.0122227	0.674969	0.021672	0.194135	-0.000274321	0.567842	0.000281978	0.562073	0.901925	0.0357345	-0.0106953	0.415428	0.0110104	0.411733	0.0194763	0.0685221	-0.000245905	0.35542	0.000252955	0.351802	-0.000624037	0.858092	0.000652619	0.853046	FALSE
chr5	55227592	A	G	chr5_55227592_A_G	0.0531346	0.243954	0.0531346	0.249295	0.0230567	0.1706	0.00115321	0.200327	0.00115321	0.204024	0.901566	0.036234	0.0476577	0.109481	0.0476577	0.11221	0.0208325	0.0599876	0.00103688	0.110858	0.00103688	0.112973	0.00298522	0.539358	0.00298522	0.546498	FALSE
chr5	55232565	G	C	chr5_55232565_G_C	-0.107093	0.115151	0.107093	0.113719	0.022453	0.189612	-0.00281009	0.133465	0.00281009	0.132625	0.827113	0.0970231	-0.0896334	0.0585954	0.0896334	0.0569294	0.0186163	0.0762373	-0.00236525	0.0787631	0.00236525	0.0776517	-0.00964003	0.252655	0.00964003	0.248304	FALSE
chr5	55232762	G	A	chr5_55232762_G_A	-0.139665	0.0770316	0.139665	0.0755874	0.0236981	0.162079	-0.00352426	0.0982436	0.00352426	0.0967789	0.87712	0.0552313	-0.123087	0.0351058	0.123087	0.0340267	0.0208212	0.0604419	-0.00310962	0.0551451	0.00310962	0.0542534	-0.00883021	0.267715	0.00883021	0.26299	FALSE
chr5	55233630	C	G	chr5_55233630_C_G	0.151638	0.0662817	0.151638	0.0675259	0.0393751	0.061641	0.00651237	0.0592035	0.00651237	0.0594548	0.969251	0.00223768	0.146682	0.0256495	0.146682	0.0263343	0.0381012	0.0177118	0.00629313	0.0298878	0.00629313	0.0299299	0.00406021	0.460758	0.00406021	0.467968	TRUE
chr5	55233776	G	A	chr5_55233776_G_A	0.218	0.0339548	0.218	0.0346508	0.0373908	0.067673	0.00838444	0.0425569	0.00838444	0.0428908	0.968855	0.00233635	0.210902	0.012595	0.210902	0.0129796	0.0362368	0.0198011	0.00810945	0.020999	0.00810945	0.0212651	0.00640869	0.339811	0.00640869	0.346412	TRUE
chr5	55233802	A	C	chr5_55233802_A_C	0.0536702	0.251862	0.0584094	0.255835	0.0209285	0.205141	0.00124285	0.229958	0.00136736	0.232041	0.962302	0.00376482	0.0513964	0.106512	0.0558984	0.108722	0.0200571	0.0652296	0.0011841	0.121964	0.00130238	0.123475	0.00161011	0.677587	0.00180066	0.68234	FALSE
chr5	55307229	T	A	chr5_55307229_T_A	-0.00817919	0.768457	0.00817919	0.760689	0.00468462	0.94169	-4.69981e-05	0.837418	4.69981e-05	0.829242	0.731046	0.160023	-0.00601475	0.478376	0.00601475	0.473305	0.00343434	0.433708	-3.45472e-05	0.601199	3.45472e-05	0.595106	-0.00123537	0.766986	0.00123537	0.759	FALSE
chr5	55307994	T	C	chr5_55307994_T_C	0.100437	0.117187	0.108089	0.118398	0.0216852	0.188612	0.00219212	0.139153	0.00236283	0.14001	0.955341	0.00541935	0.0960052	0.0474196	0.103327	0.0484014	0.0207284	0.0605754	0.002097	0.0733325	0.00226036	0.0737444	0.003695	0.476741	0.00391095	0.481911	FALSE
chr5	55308426	T	C	chr5_55308426_T_C	-0.0132391	0.605113	0.0159336	0.600726	0.00781659	0.70792	-0.000154807	0.640066	0.000167049	0.635959	0.78408	0.127956	-0.0106233	0.348247	0.0126959	0.346211	0.00619065	0.293901	-0.000124384	0.424988	0.000133852	0.42286	-0.00137987	0.697832	0.00167521	0.694302	FALSE
chr5	55325054	A	G	chr5_55325054_A_G	0.0266487	0.432161	0.0266487	0.440754	0.01247	0.441442	0.000347294	0.430165	0.000347294	0.438555	0.39809	0.332196	0.0101738	0.347966	0.0101738	0.352712	0.00493556	0.341936	0.00013246	0.354979	0.00013246	0.359938	0.0069311	0.335143	0.0069311	0.341175	FALSE
chr5	55344668	A	G	chr5_55344668_A_G	0.0723297	0.172971	0.0723297	0.176078	0.0213051	0.192785	0.00152494	0.167437	0.00152494	0.17035	0.383583	0.344079	0.0280923	0.175192	0.0280923	0.178944	0.00823022	0.219495	0.000594662	0.16101	0.000594662	0.164316	0.0183257	0.12015	0.0183257	0.12145	FALSE
chr5	55356391	T	C	chr5_55356391_T_C	-0.0057666	0.101066	0.13816	0.102188	0.0266139	0.136516	-0.00120207	0.108379	0.00462144	0.109122	0.131989	0.645566	-0.00558298	0.265442	0.022525	0.267278	0.00387157	0.423779	-0.000344957	0.203663	0.000792336	0.206349	-0.00124649	0.0773301	0.0320133	0.0785635	FALSE
chr5	55356749	C	A	chr5_55356749_C_A	-0.00621364	0.79765	0.0067139	0.792333	0.00982743	0.588171	-6.0783e-05	0.770818	6.53617e-05	0.765207	0.151179	0.617175	-0.00133716	0.729411	0.00137145	0.725807	0.00145048	0.643691	-1.27674e-05	0.727036	1.30812e-05	0.722934	-0.0014942	0.715843	0.00157041	0.710768	FALSE
chr5	55402442	G	A	chr5_55402442_G_A	-0.0511473	0.268277	0.0511473	0.26322	0.0200877	0.213544	-0.00102908	0.247068	0.00102908	0.243256	0.356525	0.362524	-0.0172441	0.26855	0.0172441	0.264238	0.00718287	0.252252	-0.000347288	0.238213	0.000347288	0.234337	-0.0134065	0.190254	0.0134065	0.187769	FALSE
chr5	55406731	A	G	chr5_55406731_A_G	0.0194172	0.519893	0.0194172	0.527928	0.00964174	0.599608	0.000182198	0.541111	0.000182198	0.550479	0.211145	0.515411	0.00442779	0.502268	0.00442779	0.507706	0.00202775	0.555129	4.15206e-05	0.521574	4.15206e-05	0.52749	0.00495737	0.409497	0.00495737	0.416322	FALSE
chr5	55406830	T	C	chr5_55406830_T_C	-0.0308404	0.395614	0.0345839	0.390252	0.0157609	0.340223	-0.000689035	0.369954	0.000733378	0.365892	0.267229	0.447022	-0.00698799	0.412793	0.00829118	0.408454	0.00401093	0.395626	-0.000156413	0.375612	0.000171849	0.371495	-0.00832685	0.302411	0.00916843	0.299907	FALSE
chr5	55407045	A	C	chr5_55407045_A_C	-0.0133739	0.636253	0.0133739	0.626751	0.00632796	0.846221	-8.50537e-05	0.710552	8.50537e-05	0.701167	0.275709	0.437795	-0.00347415	0.541617	0.00347415	0.53668	0.00174532	0.589036	-2.20833e-05	0.614651	2.20833e-05	0.608001	-0.00342188	0.524868	0.00342188	0.516835	FALSE
chr5	55421058	T	A	chr5_55421058_T_A	-0.00399597	0.52294	0.0210628	0.519783	0.0107888	0.529352	-9.00556e-05	0.542914	0.000227347	0.539182	0.463658	0.29276	-0.00174993	0.378153	0.00967049	0.376667	0.00515993	0.341084	-4.26942e-05	0.413208	0.00010641	0.410373	-0.000681201	0.410838	0.00544802	0.40736	FALSE
chr5	55421097	T	C	chr5_55421097_T_C	-0.62315	0.00305	0.62315	0.003012	0.0869368	0.0080043	-0.0552761	0.00454214	0.0552761	0.0043869	0.461049	0.293965	-0.296612	0.0071215	0.296612	0.00694416	0.0404429	0.015694	-0.0264441	0.00570571	0.0264441	0.00555357	-0.157511	0.00181749	0.157511	0.00180498	TRUE
chr5	55436351	G	A	chr5_55436351_G_A	-0.00565937	0.628224	0.0137617	0.624853	0.00821984	0.699725	-4.99559e-05	0.648094	0.000117798	0.64426	0.251465	0.465786	-0.00129771	0.537283	0.00350026	0.535663	0.00205057	0.553578	-1.10863e-05	0.572091	2.97091e-05	0.569628	-0.00142274	0.506688	0.00351239	0.503717	FALSE
chr5	55436475	A	G	chr5_55436475_A_G	-0.0145519	0.560377	0.0183284	0.55543	0.00794267	0.718478	-0.000125813	0.613556	0.000154393	0.607844	0.203646	0.527226	-0.00281547	0.54146	0.00360496	0.538096	0.0016372	0.609546	-2.46823e-05	0.582936	3.0657e-05	0.578678	-0.0033806	0.457659	0.00441272	0.453265	FALSE
chr5	55440425	A	G	chr5_55440425_A_G	0.0920434	0.125714	0.0920434	0.127866	0.0174303	0.269621	0.0016136	0.159179	0.0016136	0.161619	0.3864	0.340358	0.0351708	0.139768	0.0351708	0.142941	0.00669812	0.267617	0.000612247	0.153654	0.000612247	0.156509	0.0237087	0.0834438	0.0237087	0.0842472	FALSE
chr5	55440457	T	G	chr5_55440457_T_G	-0.167102	0.0540124	0.167102	0.0531439	0.0503871	0.0360869	-0.00885104	0.0411089	0.00885104	0.0407287	0.372031	0.351267	-0.0635155	0.0818177	0.0635155	0.0796688	0.0191625	0.0721664	-0.00344135	0.0503346	0.00344135	0.0494334	-0.0432031	0.0335193	0.0432031	0.033499	FALSE
chr5	55440491	T	G	chr5_55440491_T_G	-0.0199545	0.280908	0.0457841	0.278804	0.013324	0.403431	-0.000322814	0.30674	0.000631834	0.305205	0.380275	0.345068	-0.00800674	0.252295	0.0177273	0.250354	0.00507314	0.335338	-0.000129623	0.269797	0.000245555	0.2683	-0.00547025	0.200863	0.0118122	0.199854	FALSE
chr5	55440529	T	C	chr5_55440529_T_C	0.178599	0.0483505	0.178599	0.0489554	0.0368882	0.0731486	0.0071777	0.0530431	0.0071777	0.0532822	0.426508	0.314174	0.0783073	0.0614928	0.0783073	0.0635735	0.0159644	0.0977083	0.00318685	0.0554188	0.00318685	0.0560873	0.0460533	0.0303891	0.0460533	0.0304627	FALSE
chr5	55441180	A	G	chr5_55441180_A_G	0.0489169	0.258886	0.0489169	0.263906	0.0184468	0.254977	0.000988281	0.241008	0.000988281	0.244738	0.273744	0.442392	0.0140138	0.288457	0.0140138	0.293276	0.00513622	0.335559	0.000284147	0.256944	0.000284147	0.26117	0.012892	0.182855	0.012892	0.18569	FALSE
chr5	55441710	T	C	chr5_55441710_T_C	0.0213563	0.480284	0.0248239	0.485777	0.00873356	0.660861	0.000215897	0.533942	0.000236469	0.541112	0.159997	0.595014	0.00422862	0.521988	0.00463612	0.525729	0.00142613	0.640709	4.19621e-05	0.552653	4.43798e-05	0.556626	0.00534004	0.387228	0.00612446	0.391216	FALSE
chr5	55441963	G	C	chr5_55441963_G_C	0.00733134	0.772614	0.00733134	0.780474	0.00511208	0.93972	3.8924e-05	0.842089	3.8924e-05	0.849616	0.0783318	0.754572	0.000587976	0.797823	0.000587976	0.80445	0.000389771	0.846044	2.98788e-06	0.84305	2.98788e-06	0.850156	0.00147197	0.716628	0.00147197	0.7243	FALSE
chr5	55534111	G	C	chr5_55534111_G_C	-0.0134503	0.647056	0.0148328	0.64046	0.00492368	0.940622	-7.16294e-05	0.769992	7.90027e-05	0.764161	0.689506	0.180189	-0.00961299	0.398614	0.0104738	0.394423	0.00338495	0.434349	-5.11881e-05	0.53991	5.57793e-05	0.536178	-0.00216905	0.646644	0.00241993	0.64162	FALSE
chr5	55534314	T	C	chr5_55534314_T_C	-0.0256098	0.441954	0.027447	0.435157	0.00671221	0.812976	-0.000187091	0.563742	0.000197288	0.556034	0.844018	0.0847037	-0.0218932	0.220255	0.0234065	0.217055	0.00567408	0.307453	-0.000159864	0.337048	0.000168264	0.333479	-0.00199279	0.638421	0.00218016	0.631255	FALSE
chr5	55534360	T	G	chr5_55534360_T_G	0.00400982	0.579848	0.0161007	0.582577	0.0114101	0.497805	2.82894e-05	0.562331	0.000167244	0.565468	0.868279	0.0642676	0.0035705	0.298347	0.0139462	0.299526	0.00991747	0.179364	2.55593e-05	0.335763	0.000144881	0.336528	0.0002096	0.761979	0.00114327	0.763613	FALSE
chr5	55534467	T	G	chr5_55534467_T_G	-0.111481	0.106715	0.111481	0.104821	0.0199591	0.223354	-0.00252112	0.136564	0.00252112	0.13498	0.902506	0.0360994	-0.100458	0.047698	0.100458	0.046256	0.0179903	0.0780229	-0.00227066	0.0757388	0.00227066	0.0745191	-0.00632136	0.36323	0.00632136	0.357202	FALSE
chr5	55534552	A	G	chr5_55534552_A_G	0.185838	0.053063	0.185838	0.0536498	0.0452601	0.0478954	0.00978776	0.0462845	0.00978776	0.0463687	0.931283	0.0163319	0.173272	0.0213713	0.173272	0.0219277	0.0421595	0.0146841	0.00913709	0.0236971	0.00913709	0.0242055	0.00766312	0.30176	0.00766312	0.306876	TRUE
chr5	55535045	A	G	chr5_55535045_A_G	-0.212525	0.0357235	0.212525	0.0352216	0.061399	0.0210225	-0.0131915	0.0257895	0.0131915	0.0256487	0.951354	0.00666358	-0.202239	0.0140897	0.202239	0.0136651	0.0583668	0.00560876	-0.0125441	0.0127602	0.0125441	0.0126655	-0.0072852	0.310164	0.0072852	0.30465	TRUE
chr5	55541819	C	T	chr5_55541819_C_T	-0.0246275	0.462599	0.0246275	0.455082	0.0112324	0.502762	-0.000266018	0.477849	0.000266018	0.46894	0.254656	0.462549	-0.00599241	0.446585	0.00599241	0.441826	0.0029285	0.476206	-6.65196e-05	0.455128	6.65196e-05	0.448632	-0.0061848	0.363336	0.0061848	0.356943	FALSE
chr5	55590853	A	G	chr5_55590853_A_G	0.231517	0.0309293	0.231517	0.0314948	0.0379108	0.0660843	0.00895717	0.0394312	0.00895717	0.0400016	0.51321	0.261777	0.123686	0.0337627	0.123686	0.0348987	0.0194402	0.0679782	0.00476678	0.0361601	0.00476678	0.0370347	0.0553885	0.0217503	0.0553885	0.0219155	TRUE
chr5	55600985	A	G	chr5_55600985_A_G	-0.0113957	0.658679	0.0123801	0.652302	0.00718907	0.769852	-9.20088e-05	0.699409	9.81021e-05	0.693208	0.420563	0.317792	-0.0046487	0.47885	0.0050986	0.475506	0.00299447	0.465491	-3.71263e-05	0.543334	3.99111e-05	0.539394	-0.00281055	0.548495	0.00306779	0.543156	FALSE
chr5	55634313	G	C	chr5_55634313_G_C	-0.109438	0.108431	0.109438	0.106336	0.0390326	0.0620419	-0.00444265	0.0785931	0.00444265	0.0778689	0.399247	0.330859	-0.044398	0.124016	0.044398	0.121356	0.0155195	0.0971666	-0.00179077	0.0830652	0.00179077	0.0819219	-0.0275196	0.0715061	0.0275196	0.0709607	FALSE
chr5	55634314	C	T	chr5_55634314_C_T	0.00568015	0.550236	0.0178803	0.552649	0.00958553	0.603602	2.94698e-05	0.575971	0.000167106	0.57817	0.402336	0.328734	0.00234877	0.41387	0.00721812	0.414575	0.00383236	0.404457	1.28345e-05	0.452307	6.68832e-05	0.453155	0.00165775	0.437526	0.00474141	0.439428	FALSE
chr5	55649971	A	T	chr5_55649971_A_T	0.0228182	0.475286	0.0228182	0.483472	0.016885	0.283972	0.000380808	0.397399	0.000380808	0.405586	0.166343	0.582621	0.00415088	0.514102	0.00415088	0.518422	0.00286046	0.482136	7.13543e-05	0.452489	7.13543e-05	0.457541	0.00537339	0.386717	0.00537339	0.393208	FALSE
chr5	55650062	G	A	chr5_55650062_G_A	-0.00641825	0.76699	0.00813048	0.765526	0.00583763	0.861304	-6.20666e-05	0.805095	7.16914e-05	0.804309	0.243432	0.475129	-0.00220404	0.679024	0.00259143	0.680261	0.00158148	0.632177	-2.24133e-05	0.725388	2.45814e-05	0.726657	-0.0015069	0.694292	0.00194833	0.693352	FALSE
chr5	55650167	C	T	chr5_55650167_C_T	-0.0517279	0.254789	0.0517279	0.249218	0.0140647	0.389374	-0.000723122	0.285285	0.000723122	0.279104	0.358709	0.363446	-0.0195091	0.242936	0.0195091	0.238838	0.0048233	0.349183	-0.000260486	0.262661	0.000260486	0.258303	-0.0131524	0.178864	0.0131524	0.175813	FALSE
chr5	55650941	G	A	chr5_55650941_G_A	0.0131847	0.53203	0.0188701	0.537888	0.00914161	0.632757	0.000116958	0.555663	0.000175015	0.561796	0.530165	0.254562	0.00626343	0.351898	0.00973808	0.354784	0.00488916	0.347542	5.53437e-05	0.400563	9.08251e-05	0.40458	0.00330438	0.448712	0.00434921	0.454114	FALSE
chr5	55651071	G	A	chr5_55651071_G_A	-0.0100352	0.646448	0.0133574	0.641579	0.00660755	0.823169	-7.40385e-05	0.716486	9.62054e-05	0.711589	0.458775	0.293273	-0.00403006	0.489357	0.00576408	0.486378	0.0030385	0.459764	-2.98618e-05	0.56631	4.14317e-05	0.562852	-0.00267717	0.542173	0.00349651	0.538855	FALSE
chr5	55651077	C	T	chr5_55651077_C_T	0.0271483	0.436547	0.0271483	0.444534	0.00614341	0.852599	0.000181577	0.572612	0.000181577	0.581643	0.460224	0.292344	0.0117422	0.335035	0.0117422	0.339577	0.00280183	0.479794	7.83326e-05	0.446321	7.83326e-05	0.452395	0.00705178	0.337869	0.00705178	0.342641	FALSE
chr5	55691669	G	A	chr5_55691669_G_A	-0.0314935	0.321344	0.0465813	0.318209	0.0179631	0.266419	-0.000743504	0.29512	0.00101529	0.293607	0.408006	0.325337	-0.0136649	0.274847	0.0191393	0.272994	0.00727896	0.251103	-0.000319262	0.256037	0.000416164	0.254288	-0.00857138	0.235334	0.0121378	0.23447	FALSE
chr5	55691757	T	C	chr5_55691757_T_C	0.0186223	0.548407	0.0186223	0.556098	0.0209029	0.200423	0.00042687	0.412435	0.00042687	0.420082	0.440394	0.305017	0.00789671	0.406419	0.00789671	0.41126	0.0091385	0.196063	0.000178965	0.329361	0.000178965	0.334968	0.00478905	0.438085	0.00478905	0.444355	FALSE
chr5	55712009	C	T	chr5_55712009_C_T	-0.0223619	0.496063	0.0240967	0.49015	0.0167454	0.297068	-0.000451725	0.434388	0.000480504	0.430292	0.889763	0.04477	-0.0196485	0.25532	0.0212274	0.252107	0.0148521	0.106909	-0.000395553	0.254638	0.000421746	0.252209	-0.00141163	0.731662	0.00147514	0.725547	FALSE
chr5	55712013	C	A	chr5_55712013_C_A	0.00480273	0.504677	0.0219771	0.504421	0.0223955	0.178362	8.07505e-05	0.38948	0.000469004	0.389635	0.891711	0.0429698	0.00440429	0.257333	0.0195974	0.257739	0.0199397	0.0645736	7.52133e-05	0.222922	0.000417731	0.223434	0.000144497	0.762967	0.00117344	0.763176	FALSE
chr5	55712493	G	C	chr5_55712493_G_C	-0.155054	0.0644287	0.155054	0.0634283	0.0334727	0.0916701	-0.00567557	0.0689916	0.00567557	0.0685202	0.956975	0.00484347	-0.148152	0.0258781	0.148152	0.0250541	0.031996	0.027938	-0.00541988	0.0357042	0.00541988	0.0352846	-0.00546866	0.390442	0.00546866	0.383991	TRUE
chr5	55763732	C	T	chr5_55763732_C_T	0.0101828	0.661166	0.0114334	0.668771	0.00944447	0.610961	9.07723e-05	0.667525	0.000105801	0.67499	0.727459	0.150517	0.00752265	0.384349	0.00853171	0.388322	0.00693902	0.262713	6.76168e-05	0.433355	7.97426e-05	0.437955	0.00158471	0.673441	0.00171174	0.679846	FALSE
chr5	55809038	G	C	chr5_55809038_G_C	-0.176927	0.0547753	0.176927	0.0538072	0.0271766	0.135099	-0.00550054	0.0751317	0.00550054	0.0739334	0.596048	0.224762	-0.102586	0.0459508	0.102586	0.0446604	0.0156226	0.09855	-0.00304674	0.059145	0.00304674	0.0584055	-0.0391302	0.0440263	0.0391302	0.0437318	FALSE
chr5	55821921	C	T	chr5_55821921_C_T	-0.510451	0.00567609	0.510451	0.00555962	0.0947341	0.00610234	-0.0500814	0.00536071	0.0500814	0.00518537	0.745164	0.148278	-0.384692	0.00372317	0.384692	0.00365265	0.0707767	0.0032719	-0.0378445	0.00328689	0.0378445	0.00330334	-0.0826969	0.00990028	0.0826969	0.00981466	TRUE
chr5	55822009	G	A	chr5_55822009_G_A	-0.0894764	0.160325	0.0894764	0.157664	0.0286407	0.120012	-0.00308554	0.13814	0.00308554	0.136622	0.73463	0.154838	-0.0664018	0.0916077	0.0664018	0.0892857	0.0211073	0.0607911	-0.00228405	0.0888227	0.00228405	0.0876633	-0.0136415	0.200004	0.0136415	0.197623	FALSE
chr5	55857125	A	G	chr5_55857125_A_G	0.0224189	0.450238	0.0252828	0.457153	0.0112051	0.506083	0.0002272	0.471224	0.000270275	0.478212	0.356684	0.362665	0.00823258	0.368637	0.00926351	0.372233	0.00400303	0.394981	8.3446e-05	0.39263	9.89517e-05	0.396951	0.00600695	0.343568	0.00666751	0.347993	FALSE
chr5	55903815	G	T	chr5_55903815_G_T	0.0188994	0.526909	0.0188994	0.5351	0.00915743	0.633138	0.000161289	0.571559	0.000161289	0.580907	0.641061	0.195001	0.0126521	0.315	0.0126521	0.319843	0.00580727	0.30445	0.000108167	0.382222	0.000108167	0.38764	0.00360608	0.494189	0.00360608	0.501295	FALSE
chr5	55906040	A	T	chr5_55906040_A_T	-0.000618541	0.629715	0.0151665	0.634301	0.00664373	0.810325	1.21002e-05	0.697345	0.000128175	0.701715	0.453605	0.299368	-0.00090527	0.484576	0.0074117	0.487196	0.00297713	0.471035	7.75492e-07	0.562052	6.19342e-05	0.564341	0.000122267	0.544233	0.00365689	0.548043	FALSE
chr5	55906405	A	G	chr5_55906405_A_G	-0.0058711	0.419004	0.0314573	0.420532	0.00965352	0.597064	-1.42613e-05	0.482083	0.000284189	0.483012	0.501994	0.271689	-0.0039155	0.299149	0.0162933	0.298831	0.0046908	0.356289	-1.7943e-05	0.361874	0.000144035	0.362784	-0.00144656	0.341286	0.00738524	0.34316	FALSE
chr5	55923656	A	G	chr5_55923656_A_G	-0.041989	0.24609	0.052984	0.242767	0.0104617	0.54807	-0.000456131	0.329052	0.00056215	0.32434	0.70752	0.17138	-0.0289897	0.140735	0.0370779	0.138606	0.00740474	0.24323	-0.000315788	0.208898	0.000393778	0.206806	-0.00796481	0.257312	0.00953046	0.253856	FALSE
chr5	55953546	C	T	chr5_55953546_C_T	-0.0138369	0.599773	0.0152551	0.592237	0.0116497	0.482375	-0.000162435	0.571956	0.000179242	0.563988	0.0834209	0.745339	-0.00134897	0.701222	0.00140363	0.696969	0.000951087	0.721695	-1.56223e-05	0.674397	1.62699e-05	0.66899	-0.00315988	0.536878	0.00336631	0.53036	FALSE
chr5	55958708	A	G	chr5_55958708_A_G	0.0435787	0.296545	0.0442015	0.301672	0.0164362	0.29872	0.000787976	0.294583	0.000795511	0.298575	0.0792496	0.7505	0.00372778	0.53731	0.00375892	0.541107	0.00132766	0.651387	6.7145e-05	0.469206	6.75219e-05	0.474248	0.00923988	0.267969	0.00933198	0.271593	FALSE
chr5	55959737	G	A	chr5_55959737_G_A	-0.0160316	0.582669	0.0160316	0.573724	0.0104373	0.551528	-0.000177089	0.567109	0.000177089	0.557766	0.161364	0.589779	-0.00238753	0.592818	0.00238753	0.587559	0.00162384	0.60617	-2.56976e-05	0.586196	2.56976e-05	0.579555	-0.00391889	0.478615	0.00391889	0.470859	FALSE
chr5	55970684	G	A	chr5_55970684_G_A	0.00700168	0.673783	0.0109599	0.679339	0.00557916	0.906666	4.04989e-05	0.755474	6.09784e-05	0.760849	0.0741525	0.762698	0.000354655	0.746101	0.000794235	0.750196	0.000406457	0.840447	2.07163e-06	0.793077	4.34602e-06	0.797704	0.0011798	0.620464	0.00216111	0.624829	FALSE
chr5	55977599	G	A	chr5_55977599_G_A	0.00142408	0.632448	0.0135659	0.632804	0.00606197	0.866051	7.03397e-06	0.722582	7.99646e-05	0.723097	0.432593	0.308843	0.0010118	0.452934	0.00603503	0.453442	0.00262176	0.497513	5.54541e-06	0.552621	3.54449e-05	0.552404	0.000247709	0.525003	0.00337584	0.525286	FALSE
chr5	55989114	A	G	chr5_55989114_A_G	0.0224038	0.485786	0.0224038	0.493873	0.0143329	0.37514	0.000366234	0.446741	0.000366234	0.454876	0.109802	0.687616	0.00259023	0.608611	0.00259023	0.614749	0.00162447	0.620075	4.40138e-05	0.556059	4.40138e-05	0.563136	0.00515109	0.414402	0.00515109	0.420587	FALSE
chr5	55989156	G	A	chr5_55989156_G_A	-0.0466139	0.278549	0.0466139	0.272967	0.0175055	0.269048	-0.00084669	0.260734	0.00084669	0.255986	0.110096	0.686815	-0.00535825	0.469686	0.00535825	0.465051	0.00195561	0.572281	-9.89874e-05	0.405676	9.89874e-05	0.399918	-0.0104594	0.227555	0.0104594	0.223887	FALSE
chr5	55989379	C	T	chr5_55989379_C_T	-0.015415	0.621313	0.015415	0.613608	0.00668567	0.818151	-0.000111732	0.69108	0.000111732	0.682817	0.146987	0.616542	-0.00184329	0.653454	0.00184329	0.647778	0.000948135	0.716508	-1.31854e-05	0.696771	1.31854e-05	0.69076	-0.00342824	0.537861	0.00342824	0.531024	FALSE
chr5	55994618	C	G	chr5_55994618_C_G	0.0495769	0.290804	0.0589258	0.294225	0.0241786	0.167546	0.00183691	0.246855	0.00202245	0.248906	0.947451	0.00767389	0.0476471	0.1415	0.0564035	0.143017	0.0229657	0.0529717	0.00176497	0.140982	0.00193875	0.141632	0.00167363	0.671482	0.00200073	0.678174	FALSE
chr5	56012824	T	C	chr5_56012824_T_C	0.130309	0.0920856	0.130309	0.0937198	0.0224096	0.176424	0.00279691	0.120664	0.00279691	0.121674	0.813797	0.105366	0.104604	0.0471208	0.104604	0.0483847	0.0182707	0.0744759	0.00224702	0.071593	0.00224702	0.0728692	0.0148149	0.177237	0.0148149	0.179455	FALSE
chr5	56044863	T	C	chr5_56044863_T_C	-0.019201	0.593704	0.022168	0.592046	0.0110975	0.524539	-0.000406072	0.602419	0.000427022	0.60091	0.316712	0.40006	-0.00642844	0.53063	0.00728485	0.528082	0.00363882	0.432341	-0.000135972	0.527761	0.00014189	0.525534	-0.00493514	0.501222	0.00565286	0.501175	FALSE
chr5	56058479	C	T	chr5_56058479_C_T	-0.116353	0.100828	0.116353	0.098841	0.0300973	0.103632	-0.00353606	0.094349	0.00353606	0.0934532	0.462239	0.292779	-0.0533292	0.10205	0.0533292	0.0998681	0.0138564	0.114497	-0.00161277	0.0882103	0.00161277	0.0868158	-0.0289598	0.0679897	0.0289598	0.0675431	FALSE
chr5	56058802	A	G	chr5_56058802_A_G	0.00572567	0.768849	0.00759433	0.771726	0.00805118	0.712123	5.82578e-05	0.769905	7.20438e-05	0.772529	0.611739	0.215973	0.00373303	0.525969	0.00486771	0.527456	0.00498875	0.342284	3.82088e-05	0.566024	4.65392e-05	0.567262	0.000971783	0.742788	0.00135605	0.744626	FALSE
chr5	56058862	G	A	chr5_56058862_G_A	0.0567426	0.228979	0.0567426	0.23336	0.0186064	0.255121	0.00117012	0.224881	0.00117012	0.228087	0.634419	0.204749	0.0358524	0.143851	0.0358524	0.146902	0.0116398	0.147851	0.000725117	0.1549	0.000725117	0.157294	0.0116868	0.20903	0.0116868	0.212219	FALSE
chr5	56059181	T	C	chr5_56059181_T_C	-0.205141	0.0418632	0.205141	0.0412961	0.0322746	0.099834	-0.00719883	0.0561784	0.00719883	0.0557484	0.558326	0.241257	-0.115041	0.0402431	0.115041	0.0392348	0.0177019	0.0832029	-0.00398944	0.0475925	0.00398944	0.046987	-0.0472315	0.0310602	0.0472315	0.0308133	TRUE
chr5	56059242	C	T	chr5_56059242_C_T	-0.139416	0.0754004	0.139416	0.0738043	0.037965	0.0656241	-0.00545962	0.0643611	0.00545962	0.0639077	0.525676	0.25786	-0.0758285	0.0694103	0.0758285	0.067717	0.0202043	0.064204	-0.00301339	0.0563906	0.00301339	0.0555911	-0.0325166	0.0542483	0.0325166	0.0539877	FALSE
chr5	56071995	A	G	chr5_56071995_A_G	0.0141831	0.600394	0.0141831	0.609128	0.00634285	0.833963	8.99301e-05	0.677275	8.99301e-05	0.686059	0.373181	0.349134	0.00524122	0.450017	0.00524122	0.454764	0.00233468	0.521278	3.26917e-05	0.53491	3.26917e-05	0.541021	0.00363784	0.480208	0.00363784	0.488067	FALSE
chr5	56080943	C	T	chr5_56080943_C_T	-0.0394911	0.359384	0.0394911	0.354066	0.0198131	0.233084	-0.000974364	0.301272	0.000974364	0.296706	0.548472	0.247687	-0.021939	0.247516	0.021939	0.243806	0.0110173	0.163483	-0.000544605	0.224161	0.000544605	0.220801	-0.00907951	0.294668	0.00907951	0.290402	FALSE
chr5	56080979	T	C	chr5_56080979_T_C	0.0171557	0.460326	0.0243864	0.465468	0.0086373	0.668184	0.0001568	0.517378	0.000215155	0.522755	0.546344	0.248726	0.00941144	0.299864	0.0133978	0.302491	0.00466924	0.35528	8.49754e-05	0.36806	0.000117147	0.370788	0.00389825	0.382188	0.00561951	0.385424	FALSE
chr5	56080981	T	C	chr5_56080981_T_C	-0.118341	0.0939804	0.118341	0.0923861	0.0315687	0.0950509	-0.00378181	0.0862001	0.00378181	0.0853703	0.541112	0.251381	-0.0646201	0.0810404	0.0646201	0.0788921	0.0171585	0.08324	-0.00207067	0.0716853	0.00207067	0.0707667	-0.0276704	0.0686935	0.0276704	0.0683592	FALSE
chr5	56081455	T	C	chr5_56081455_T_C	0.0273676	0.38419	0.031126	0.390251	0.0111393	0.509563	0.000271855	0.422804	0.000330262	0.429189	0.43876	0.306142	0.0123799	0.291221	0.0139071	0.294593	0.00486424	0.347881	0.000123972	0.330674	0.000147705	0.334647	0.00737571	0.283504	0.00825539	0.287186	FALSE
chr5	56091709	T	A	chr5_56091709_T_A	0.0435862	0.284468	0.0435862	0.290217	0.0105093	0.547102	0.000490333	0.350261	0.000490333	0.356922	0.310553	0.404606	0.013441	0.284592	0.013441	0.289364	0.00329314	0.444144	0.000151724	0.326594	0.000151724	0.332066	0.0111295	0.20621	0.0111295	0.209632	FALSE
chr5	56094461	C	G	chr5_56094461_C_G	0.0451543	0.300568	0.0451543	0.305929	0.0248791	0.151663	0.00126637	0.227018	0.00126637	0.230769	0.215301	0.513583	0.0110884	0.359061	0.0110884	0.363378	0.00554858	0.320461	0.000316531	0.27573	0.000316531	0.278825	0.0115391	0.222573	0.0115391	0.225084	FALSE
chr5	56094611	G	A	chr5_56094611_G_A	-0.160861	0.0703159	0.160861	0.0692751	0.0476605	0.0422039	-0.00898481	0.0520827	0.00898481	0.0519545	0.241183	0.480666	-0.040805	0.149116	0.040805	0.145872	0.0117766	0.151251	-0.00228406	0.0860541	0.00228406	0.0849045	-0.0401353	0.0467574	0.0401353	0.0462386	FALSE
chr5	56094942	A	G	chr5_56094942_A_G	0.0049962	0.800768	0.00628779	0.805829	0.00770144	0.735973	3.59322e-05	0.810694	4.6402e-05	0.815033	0.272903	0.444229	0.00129406	0.658863	0.0016153	0.662903	0.00209275	0.551911	9.58532e-06	0.685848	1.21893e-05	0.690282	0.0012449	0.694007	0.00161646	0.698695	FALSE
chr5	56095654	C	T	chr5_56095654_C_T	0.0129069	0.59797	0.0145734	0.604896	0.0089335	0.644517	0.000130641	0.611586	0.000138627	0.618465	0.308527	0.405401	0.00371546	0.491974	0.00432304	0.495035	0.00274086	0.491718	3.86756e-05	0.523592	4.15874e-05	0.527936	0.00338219	0.477638	0.00382044	0.48384	FALSE
chr5	56102475	G	A	chr5_56102475_G_A	-0.145204	0.0702921	0.145204	0.0690751	0.0256168	0.14069	-0.00385863	0.0875249	0.00385863	0.0869252	0.550287	0.245844	-0.0792538	0.06358	0.0792538	0.0617978	0.0140612	0.11239	-0.00210209	0.0724294	0.00210209	0.0715329	-0.0347381	0.0501874	0.0347381	0.05032	FALSE
chr5	56107981	C	T	chr5_56107981_C_T	-0.0144272	0.618934	0.0144272	0.610777	0.0103535	0.555665	-0.000148687	0.610492	0.000148687	0.600888	0.314799	0.39962	-0.00457674	0.500043	0.00457674	0.494449	0.00325885	0.446102	-4.72284e-05	0.514384	4.72284e-05	0.507379	-0.00384267	0.497686	0.00384267	0.490736	FALSE
chr5	56108323	A	G	chr5_56108323_A_G	0.0175457	0.553519	0.0175457	0.561571	0.0082505	0.689326	0.000175029	0.592496	0.000175029	0.600994	0.301612	0.413213	0.00495272	0.496217	0.00495272	0.501419	0.00241527	0.514605	4.89283e-05	0.532349	4.89283e-05	0.538128	0.00451276	0.459778	0.00451276	0.466206	FALSE
chr5	56111715	C	T	chr5_56111715_C_T	-0.0188873	0.54252	0.0188873	0.533712	0.00978392	0.590297	-0.000178637	0.561083	0.000178637	0.551814	0.468671	0.288098	-0.00892623	0.373778	0.00892623	0.369346	0.00456486	0.361084	-8.39991e-05	0.416132	8.39991e-05	0.410655	-0.00471601	0.436959	0.00471601	0.430436	FALSE
chr5	56117013	C	T	chr5_56117013_C_T	0.0729489	0.180303	0.0729489	0.183754	0.0147571	0.358665	0.00123131	0.224064	0.00123131	0.22761	0.180042	0.561791	0.0125378	0.303381	0.0125378	0.308128	0.00266307	0.498311	0.000209786	0.296407	0.000209786	0.301312	0.0175636	0.135168	0.0175636	0.13678	FALSE
chr5	56138110	T	C	chr5_56138110_T_C	0.0931833	0.150297	0.103591	0.151433	0.0133114	0.410179	0.00156025	0.22909	0.00163782	0.230324	0.323283	0.392254	0.0312864	0.183833	0.03525	0.186295	0.00422247	0.384261	0.000516702	0.226965	0.000546242	0.229978	0.0235038	0.105968	0.0262159	0.106257	FALSE
chr5	56148840	T	C	chr5_56148840_T_C	0.235393	0.0304636	0.235393	0.0310749	0.0391812	0.0623864	0.00992534	0.0386768	0.00992534	0.0387484	0.72499	0.156212	0.17041	0.0194229	0.17041	0.020013	0.0283824	0.0338392	0.00718399	0.0254032	0.00718399	0.0258122	0.0391524	0.0428784	0.0391524	0.0428533	TRUE
chr5	56167849	A	T	chr5_56167849_A_T	0.0933885	0.159844	0.103296	0.161936	0.0230619	0.182909	0.00309042	0.162842	0.0032065	0.164175	0.661502	0.190497	0.0642505	0.100764	0.0712288	0.102316	0.0153264	0.104358	0.00214767	0.111354	0.00222943	0.112361	0.0171189	0.156617	0.0187608	0.157766	FALSE
chr5	56167899	G	T	chr5_56167899_G_T	-0.0395626	0.327724	0.0395626	0.320928	0.0145087	0.360272	-0.000555985	0.330792	0.000555985	0.324427	0.664373	0.189835	-0.0263689	0.191806	0.0263689	0.187975	0.00952167	0.187575	-0.000364669	0.218907	0.000364669	0.214621	-0.00727408	0.316632	0.00727408	0.311553	FALSE
chr5	56167904	G	A	chr5_56167904_G_A	-0.0222871	0.49798	0.0222871	0.489324	0.0145453	0.363253	-0.000357431	0.441028	0.000357431	0.433603	0.666408	0.188937	-0.0142789	0.288838	0.0142789	0.28445	0.00954222	0.188098	-0.000225941	0.289996	0.000225941	0.285524	-0.00450323	0.46033	0.00450323	0.453793	FALSE
chr5	56168456	A	G	chr5_56168456_A_G	0.171766	0.0530123	0.171766	0.0540102	0.0326641	0.0907806	0.00583489	0.0615689	0.00583489	0.0619068	0.649275	0.198114	0.113196	0.0378777	0.113196	0.0391303	0.0212236	0.0592169	0.0038416	0.0443752	0.0038416	0.0450048	0.0337965	0.0509312	0.0337965	0.0510935	TRUE
chr5	56168460	C	T	chr5_56168460_C_T	-0.0643966	0.202888	0.0643966	0.198922	0.0158127	0.316867	-0.00104465	0.22813	0.00104465	0.223737	0.612771	0.215318	-0.0393462	0.135225	0.0393462	0.132092	0.00961047	0.184729	-0.000634627	0.161585	0.000634627	0.158401	-0.013921	0.170128	0.013921	0.168015	FALSE
chr5	56168695	A	G	chr5_56168695_A_G	0.00898425	0.701787	0.0119691	0.703524	0.00939872	0.612929	5.88126e-05	0.747312	8.43816e-05	0.75009	0.438422	0.304781	0.00484592	0.528835	0.00613992	0.530972	0.00402451	0.392759	3.12795e-05	0.578847	4.24359e-05	0.581354	0.00192451	0.621791	0.0027248	0.624066	FALSE
chr5	56190560	A	G	chr5_56190560_A_G	-0.00165407	0.821086	0.00543266	0.817134	0.00574903	0.890665	-6.49903e-06	0.863142	3.09875e-05	0.859615	0.194415	0.53939	-0.000145996	0.726367	0.00109264	0.722837	0.00111241	0.685695	-1.26676e-07	0.775899	6.26172e-06	0.772681	-0.000420789	0.725354	0.00143068	0.721393	FALSE
chr5	56191069	A	G	chr5_56191069_A_G	0.0373222	0.346635	0.0373222	0.353631	0.00922982	0.626792	0.0003458	0.421149	0.0003458	0.429339	0.267479	0.447716	0.0105812	0.352837	0.0105812	0.357176	0.00249125	0.509489	9.89376e-05	0.401559	9.89376e-05	0.407716	0.00907633	0.266933	0.00907633	0.271932	FALSE
chr5	56201160	C	T	chr5_56201160_C_T	0.023872	0.464502	0.026298	0.469227	0.0153465	0.331282	0.000314526	0.428493	0.000356444	0.433762	0.434262	0.307984	0.00999504	0.354704	0.0110693	0.358081	0.0067013	0.26798	0.000131823	0.342116	0.000150384	0.345379	0.00607365	0.355408	0.00680407	0.358872	FALSE
chr5	56201575	G	A	chr5_56201575_G_A	-0.0353146	0.364591	0.0353146	0.358113	0.0084909	0.66584	-0.000351365	0.45505	0.000351365	0.447826	0.384748	0.340622	-0.0132891	0.306415	0.0132891	0.301952	0.00316926	0.455368	-0.000128203	0.379176	0.000128203	0.374012	-0.00908427	0.266995	0.00908427	0.262753	FALSE
chr5	56202063	G	A	chr5_56202063_G_A	0.000874765	0.796521	0.00614428	0.797293	0.00913171	0.634189	7.90911e-06	0.777438	5.52902e-05	0.778741	0.199246	0.532557	0.00037351	0.718353	0.00102694	0.720194	0.00182172	0.584626	3.50335e-06	0.715769	9.31786e-06	0.718057	0.000211188	0.715391	0.00144656	0.716459	FALSE
chr5	56221566	C	T	chr5_56221566_C_T	0.0564137	0.196921	0.0662068	0.199728	0.0114769	0.49354	0.00073064	0.274608	0.000830674	0.277733	0.696939	0.178298	0.0396643	0.115213	0.0463274	0.117258	0.00800932	0.227448	0.000514064	0.177706	0.000582125	0.179689	0.00999412	0.204135	0.011744	0.206316	FALSE
chr5	56221713	T	C	chr5_56221713_T_C	0.0398281	0.306711	0.0398281	0.313418	0.0107976	0.53078	0.000422865	0.362771	0.000422865	0.370227	0.771637	0.136816	0.0307141	0.158791	0.0307141	0.162112	0.00831425	0.217947	0.000325441	0.220286	0.000325441	0.224552	0.00508598	0.389299	0.00508598	0.39645	FALSE
chr5	56227100	G	A	chr5_56227100_G_A	-0.0153784	0.545326	0.0190895	0.538074	0.00786105	0.726166	-0.00011348	0.60645	0.000148658	0.59917	0.125079	0.657027	-0.00165786	0.627274	0.00228323	0.623513	0.000971818	0.718772	-1.156e-05	0.660081	1.7488e-05	0.655332	-0.00314083	0.485313	0.00400781	0.480704	FALSE
chr5	56264750	T	C	chr5_56264750_T_C	0.0133541	0.627167	0.0133541	0.635698	0.00837194	0.68482	0.000122166	0.647929	0.000122166	0.656721	0.235246	0.48659	0.00284473	0.563736	0.00284473	0.568468	0.00197173	0.570838	2.5375e-05	0.59088	2.5375e-05	0.596796	0.00340442	0.511114	0.00340442	0.518523	FALSE
chr5	56314497	T	A	chr5_56314497_T_A	-0.000486137	0.955335	0.00129506	0.954823	0.0122207	0.455744	-3.39486e-06	0.932644	1.36015e-05	0.931585	0.392399	0.336133	-0.000212638	0.820599	0.000504732	0.818138	0.00475543	0.353547	-1.61409e-06	0.795673	5.28207e-06	0.793334	-0.000144497	0.907813	0.000357273	0.905797	FALSE
chr5	56316654	G	A	chr5_56316654_G_A	0.00191827	0.815189	0.00569216	0.814752	0.00677632	0.808226	9.13464e-06	0.848978	3.57122e-05	0.847278	0.468881	0.287435	0.00098236	0.590244	0.0027354	0.5896	0.00319327	0.448789	4.69615e-06	0.651187	1.7178e-05	0.650516	0.000530352	0.73174	0.00139416	0.731626	FALSE
chr5	56328695	C	G	chr5_56328695_C_G	0.195698	0.0399647	0.195698	0.0405123	0.0418583	0.0534862	0.00835457	0.0413651	0.00835457	0.0417746	0.665497	0.190598	0.129813	0.0288093	0.129813	0.0297388	0.0275543	0.035505	0.0054953	0.0301886	0.0054953	0.0305318	0.0383743	0.0413479	0.0383743	0.0414334	TRUE
chr5	56328751	C	T	chr5_56328751_C_T	-0.0666342	0.199921	0.0666342	0.196388	0.0124973	0.443075	-0.000844039	0.26829	0.000844039	0.263336	0.644137	0.199589	-0.0436439	0.127027	0.0436439	0.124092	0.00790019	0.229691	-0.000544536	0.182195	0.000544536	0.179044	-0.013181	0.182853	0.013181	0.180042	FALSE
chr5	56328790	A	G	chr5_56328790_A_G	0.0100649	0.580341	0.0166843	0.586195	0.0173881	0.278694	0.000103235	0.4846	0.000289226	0.489925	0.657558	0.192338	0.00776061	0.351812	0.0116607	0.354786	0.0112287	0.153794	8.80436e-05	0.325226	0.000197628	0.328532	0.00135129	0.58	0.00266605	0.585336	FALSE
chr5	56329046	T	C	chr5_56329046_T_C	0.0905325	0.127418	0.0905325	0.129537	0.0184853	0.2452	0.00170319	0.154219	0.00170319	0.156187	0.745107	0.146008	0.0679151	0.0711407	0.0679151	0.073144	0.0138261	0.115597	0.00128408	0.097402	0.00128408	0.0992412	0.0132175	0.171627	0.0132175	0.174268	FALSE
chr5	56329078	C	G	chr5_56329078_C_G	-0.13238	0.0860135	0.13238	0.0846426	0.0344304	0.0815656	-0.00493539	0.0769001	0.00493539	0.0763838	0.738343	0.149838	-0.0989057	0.0508044	0.0989057	0.0495455	0.0254964	0.0421177	-0.0036914	0.0501254	0.0036914	0.0494228	-0.0193817	0.11879	0.0193817	0.11743	FALSE
chr5	56329506	T	G	chr5_56329506_T_G	-0.0100532	0.691301	0.011016	0.685108	0.00880951	0.651239	-7.70353e-05	0.733911	8.33707e-05	0.728451	0.637885	0.202859	-0.0064736	0.454849	0.00708655	0.451682	0.00565039	0.314831	-4.91196e-05	0.520853	5.31527e-05	0.51741	-0.00186258	0.661554	0.00203725	0.656525	FALSE
chr5	56413227	G	T	chr5_56413227_G_T	-0.211979	0.0439157	0.211979	0.0432428	0.0250495	0.148932	-0.00554429	0.0719511	0.00554429	0.0712707	0.550679	0.24553	-0.120789	0.0408213	0.120789	0.0398728	0.0137353	0.117498	-0.00312725	0.0596586	0.00312725	0.058835	-0.0484288	0.0320844	0.0484288	0.0319784	FALSE
chr5	56413275	A	G	chr5_56413275_A_G	0.228653	0.0310683	0.228653	0.0315344	0.0333549	0.0857936	0.00785871	0.044809	0.00785871	0.0451583	0.595343	0.224258	0.137387	0.0271794	0.137387	0.0279684	0.0199366	0.0653785	0.00473437	0.0357331	0.00473437	0.0361922	0.0507376	0.0248359	0.0507376	0.0248692	TRUE
chr5	56413355	G	A	chr5_56413355_G_A	-0.0564577	0.231807	0.0564577	0.226792	0.00805218	0.711049	-0.000458432	0.364877	0.000458432	0.357752	0.509059	0.266173	-0.0291415	0.175017	0.0291415	0.171314	0.00408661	0.389489	-0.000235569	0.27163	0.000235569	0.266933	-0.0134494	0.17323	0.0134494	0.17055	FALSE
chr5	56413380	G	A	chr5_56413380_G_A	0.0125196	0.639223	0.0125196	0.647501	0.00434563	0.978011	5.51303e-05	0.774303	5.51303e-05	0.782376	0.498777	0.271756	0.00643247	0.42895	0.00643247	0.433607	0.00216436	0.538868	2.8311e-05	0.570602	2.8311e-05	0.575969	0.00292647	0.545233	0.00292647	0.552558	FALSE
chr5	56413443	T	C	chr5_56413443_T_C	0.0160942	0.535616	0.0186522	0.541729	0.0220081	0.183296	0.000373193	0.388958	0.000427096	0.39421	0.471855	0.286109	0.00768458	0.371936	0.00894559	0.375669	0.0105061	0.167162	0.00018007	0.297921	0.000206642	0.301543	0.00412849	0.440216	0.0046906	0.445348	FALSE
chr5	56414886	G	T	chr5_56414886_G_T	0.00748887	0.673652	0.010826	0.679994	0.0106425	0.53763	7.87871e-05	0.629724	0.000117038	0.637	0.244586	0.471383	0.00160191	0.573911	0.00258058	0.577434	0.00255626	0.500775	1.60652e-05	0.564058	2.72829e-05	0.568942	0.00187529	0.559209	0.00273274	0.565426	FALSE
chr5	56415464	C	T	chr5_56415464_C_T	-0.48594	0.0068725	0.48594	0.00679656	0.0672671	0.0170702	-0.0367643	0.00962642	0.0367643	0.00947549	0.603454	0.217276	-0.303305	0.00728127	0.303305	0.00725153	0.0412048	0.0154377	-0.0234343	0.00799799	0.0234343	0.00802735	-0.106407	0.00596423	0.106407	0.00583206	TRUE
chr5	56479729	G	A	chr5_56479729_G_A	-0.148119	0.066084	0.148119	0.0650549	0.0332945	0.0855081	-0.00501348	0.0671005	0.00501348	0.0667529	0.632298	0.207148	-0.0941876	0.0499792	0.0941876	0.0485735	0.0211229	0.0588932	-0.003196	0.0505376	0.003196	0.0499015	-0.0300411	0.0604191	0.0300411	0.0601191	FALSE
chr5	56481569	C	G	chr5_56481569_C_G	-0.0875573	0.157444	0.0875573	0.154393	0.050491	0.0351968	-0.00496663	0.0862738	0.00496663	0.0852444	0.711442	0.168743	-0.0633507	0.0924499	0.0633507	0.0902046	0.0358794	0.0203904	-0.00356831	0.057028	0.00356831	0.0564168	-0.013867	0.186215	0.013867	0.183832	FALSE
chr5	56491239	C	A	chr5_56491239_C_A	-0.0111505	0.31396	0.0443246	0.311524	0.0171109	0.290222	-7.4338e-05	0.297295	0.000937701	0.294209	0.728169	0.159575	-0.00906089	0.177955	0.0315185	0.176028	0.0122987	0.137424	-7.55345e-05	0.190127	0.000659998	0.187316	-0.000705019	0.336266	0.00770122	0.334267	FALSE
chr5	56491486	G	C	chr5_56491486_G_C	-0.00949535	0.644792	0.0137718	0.639611	0.0063265	0.84466	-6.88264e-05	0.718748	9.44711e-05	0.7137	0.652803	0.197451	-0.00592657	0.399782	0.00872643	0.397217	0.00412596	0.386123	-4.32125e-05	0.498832	5.99939e-05	0.495804	-0.00201661	0.58543	0.00290582	0.581972	FALSE
chr5	56491606	T	G	chr5_56491606_T_G	0.0122735	0.647147	0.0122735	0.655338	0.00559845	0.896719	6.62804e-05	0.740258	6.62804e-05	0.748596	0.585719	0.229745	0.00723389	0.406283	0.00723389	0.41072	0.00331093	0.441727	3.93425e-05	0.518254	3.93425e-05	0.524144	0.0026867	0.569923	0.0026867	0.577077	FALSE
chr5	56502276	C	G	chr5_56502276_C_G	0.0211881	0.506871	0.0211881	0.514457	0.0109826	0.517707	0.00024613	0.50353	0.00024613	0.512201	0.630703	0.209421	0.0135974	0.313037	0.0135974	0.317868	0.00696115	0.260677	0.000157966	0.345489	0.000157966	0.350516	0.00407292	0.470695	0.00407292	0.477573	FALSE
chr5	56516795	G	A	chr5_56516795_G_A	-0.00505133	0.328614	0.0403124	0.325208	0.0164145	0.297385	-1.51525e-06	0.312803	0.000707932	0.308916	0.344705	0.374425	-5.17627e-05	0.293218	0.0151381	0.291507	0.00567549	0.309004	3.36852e-05	0.281699	0.000268553	0.279575	-0.000814583	0.238351	0.010796	0.235377	FALSE
chr5	56516855	C	T	chr5_56516855_C_T	-0.0168362	0.510541	0.0208016	0.502966	0.00932553	0.622859	-0.000171408	0.544427	0.000207613	0.536659	0.342995	0.375696	-0.00561402	0.410106	0.00694031	0.406548	0.00306739	0.46003	-5.41337e-05	0.453412	6.62428e-05	0.44925	-0.00440319	0.394339	0.00536228	0.38894	FALSE
chr5	56534819	T	C	chr5_56534819_T_C	-0.00695435	0.774846	0.00770673	0.769785	0.00544203	0.908243	-3.77176e-05	0.842582	4.13242e-05	0.837714	0.0626641	0.791023	-0.000392211	0.836419	0.000471103	0.83264	0.000318562	0.866731	-1.99307e-06	0.87522	2.37124e-06	0.871113	-0.00111787	0.752582	0.00130841	0.747602	FALSE
chr5	56542909	C	T	chr5_56542909_C_T	-0.0412192	0.29671	0.0536834	0.297064	0.0473862	0.0416162	-0.00275718	0.184315	0.00317934	0.185822	0.391294	0.342655	-0.017662	0.277135	0.0235074	0.276507	0.0189383	0.0754763	-0.00120366	0.172284	0.00139904	0.172724	-0.0112676	0.226908	0.0143132	0.229048	FALSE
chr5	56589129	T	C	chr5_56589129_T_C	0.164268	0.0549873	0.164268	0.0560214	0.018095	0.252586	0.00303219	0.101567	0.00303219	0.102779	0.722237	0.163227	0.118823	0.0337802	0.118823	0.0347548	0.0130824	0.124739	0.00219633	0.0670094	0.00219633	0.0676818	0.0263525	0.0729485	0.0263525	0.0736078	FALSE
chr5	56603300	T	A	chr5_56603300_T_A	-0.0055847	0.724387	0.0091483	0.718877	0.00697255	0.789635	-3.52896e-05	0.760598	6.1327e-05	0.7564	0.317068	0.396991	-0.00211206	0.561121	0.00293756	0.557728	0.00220812	0.539979	-1.35697e-05	0.620595	1.96012e-05	0.616797	-0.00156089	0.60668	0.00238341	0.601565	FALSE
chr5	56603333	C	T	chr5_56603333_C_T	-0.0879606	0.14688	0.0879606	0.143817	0.0171678	0.286871	-0.00168535	0.180706	0.00168535	0.177354	0.326718	0.388165	-0.0275152	0.183807	0.0275152	0.180199	0.00539713	0.3213	-0.000500177	0.191126	0.000500177	0.18773	-0.0224908	0.0969946	0.0224908	0.0957717	FALSE
chr5	56603513	G	A	chr5_56603513_G_A	-0.0886107	0.139334	0.0886107	0.136741	0.0165166	0.291446	-0.00147038	0.176854	0.00147038	0.174472	0.334224	0.381271	-0.0302453	0.171475	0.0302453	0.167746	0.00550158	0.315832	-0.000500714	0.184685	0.000500714	0.181274	-0.0228591	0.0915321	0.0228591	0.0905517	FALSE
chr5	56603551	G	A	chr5_56603551_G_A	-0.0371782	0.338383	0.0371782	0.331916	0.00960246	0.602637	-0.000350939	0.414465	0.000350939	0.406189	0.3223	0.391348	-0.0119091	0.31691	0.0119091	0.312355	0.00308295	0.455699	-0.000112009	0.367439	0.000112009	0.36234	-0.00976071	0.241984	0.00976071	0.237663	FALSE
chr5	56612828	T	G	chr5_56612828_T_G	0.00308052	0.740554	0.00840041	0.743682	0.0088079	0.656115	2.67431e-05	0.716471	8.03588e-05	0.719953	0.555908	0.238246	0.00143424	0.481267	0.00483895	0.481967	0.0050389	0.343216	1.14123e-05	0.511148	4.70832e-05	0.513177	0.000817759	0.669786	0.00178954	0.67256	FALSE
chr5	56613221	T	C	chr5_56613221_T_C	-0.00387933	0.709046	0.0101972	0.705182	0.0054774	0.890291	-4.02687e-06	0.783126	6.48038e-05	0.78001	0.528972	0.252496	-0.00230604	0.475736	0.00615295	0.472332	0.00301829	0.472148	-2.70463e-06	0.580836	3.97111e-05	0.577483	-0.00077965	0.653727	0.0020182	0.650169	FALSE
chr5	56613470	G	C	chr5_56613470_G_C	-0.019459	0.564965	0.019459	0.557125	0.0139105	0.38829	-0.000352719	0.507169	0.000352719	0.498826	0.331332	0.385568	-0.00677779	0.466801	0.00677779	0.46151	0.00469424	0.360178	-0.00012809	0.439328	0.00012809	0.432902	-0.00507963	0.449554	0.00507963	0.443574	FALSE
chr5	56638627	G	C	chr5_56638627_G_C	0.027381	0.410062	0.027381	0.417609	0.00803265	0.713715	0.000224594	0.489578	0.000224594	0.498983	0.311021	0.401611	0.0087982	0.364301	0.0087982	0.368836	0.00254385	0.505612	7.34128e-05	0.428362	7.34128e-05	0.433767	0.00694698	0.310928	0.00694698	0.316891	FALSE
chr5	56638918	C	G	chr5_56638918_C_G	0.0429713	0.304084	0.0429713	0.310517	0.0165466	0.323972	0.000937132	0.294636	0.000937132	0.300228	0.492275	0.275513	0.021691	0.224055	0.021691	0.228187	0.00832271	0.230501	0.00049148	0.228242	0.00049148	0.23231	0.0104101	0.234715	0.0104101	0.238602	FALSE
chr5	56670162	T	C	chr5_56670162_T_C	0.29108	0.0192822	0.29108	0.0193892	0.0339314	0.0830973	0.0100852	0.0345619	0.0100852	0.0346887	0.809334	0.111127	0.234728	0.0100485	0.234728	0.010346	0.0273442	0.0357828	0.00810444	0.0205217	0.00810444	0.0208064	0.0337345	0.0517985	0.0337345	0.0521289	TRUE
chr5	56670543	G	T	chr5_56670543_G_T	-0.239444	0.0304413	0.239444	0.0300456	0.0566261	0.026057	-0.0140362	0.0260948	0.0140362	0.0258776	0.662234	0.193407	-0.16067	0.0229573	0.16067	0.022325	0.0374938	0.0183319	-0.00942807	0.0195375	0.00942807	0.0192271	-0.047484	0.0296642	0.047484	0.0296259	TRUE
chr5	56686172	T	C	chr5_56686172_T_C	0.00121585	0.813141	0.0057746	0.814313	0.00400364	0.989009	7.71489e-06	0.894284	2.3164e-05	0.895857	0.246223	0.47075	0.000463413	0.668407	0.00147265	0.669687	0.000990185	0.709998	2.54802e-06	0.767929	5.95787e-06	0.769624	0.000323928	0.707554	0.00147991	0.70896	FALSE
chr5	56686198	G	A	chr5_56686198_G_A	0.00946976	0.641889	0.0126112	0.647512	0.00698633	0.794556	7.12309e-05	0.690842	9.15335e-05	0.69704	0.256124	0.459396	0.00204199	0.547442	0.00314732	0.551237	0.00177927	0.586352	1.56001e-05	0.600113	2.27436e-05	0.605014	0.00257554	0.522284	0.00325833	0.527889	FALSE
chr5	56686883	C	A	chr5_56686883_C_A	-0.0367979	0.396869	0.0369853	0.391235	0.0204157	0.214405	-0.000931242	0.340046	0.000934878	0.335696	0.270648	0.443011	-0.0102705	0.400574	0.010314	0.397166	0.00559146	0.316608	-0.000261949	0.344029	0.000262793	0.340233	-0.00886197	0.315381	0.0088969	0.31156	FALSE
chr5	56691754	T	C	chr5_56691754_T_C	0.0374477	0.330273	0.0374477	0.336482	0.0144489	0.359068	0.000528829	0.324524	0.000528829	0.331346	0.183121	0.555478	0.00744106	0.40325	0.00744106	0.4081	0.00261273	0.496777	0.000103364	0.380325	0.000103364	0.386162	0.00918907	0.251959	0.00918907	0.256046	FALSE
chr5	56692013	G	A	chr5_56692013_G_A	0.00416305	0.854564	0.00453964	0.859243	0.00762394	0.741465	2.87029e-05	0.868105	3.14714e-05	0.872888	0.334266	0.381398	0.00140723	0.700009	0.00150978	0.704237	0.00252478	0.504375	9.63471e-06	0.731056	1.03886e-05	0.736043	0.001048	0.770697	0.0011528	0.775866	FALSE
chr5	56692259	T	C	chr5_56692259_T_C	0.0214718	0.50054	0.0214718	0.508366	0.0142475	0.373225	0.000332641	0.445268	0.000332641	0.453688	0.48501	0.27909	0.0109607	0.343283	0.0109607	0.348156	0.00705725	0.258493	0.000175066	0.3333	0.000175066	0.338904	0.00509234	0.406711	0.00509234	0.413525	FALSE
chr5	56692295	C	T	chr5_56692295_C_T	-0.0390812	0.355373	0.0390812	0.349449	0.0101203	0.569825	-0.000455683	0.421168	0.000455683	0.41394	0.4879	0.277525	-0.0204147	0.255267	0.0204147	0.250906	0.00505254	0.340128	-0.000245295	0.313289	0.000245295	0.308735	-0.00933833	0.276946	0.00933833	0.272671	FALSE
chr5	56692344	T	G	chr5_56692344_T_G	0.0128024	0.534018	0.0199271	0.538118	0.0132786	0.405552	0.000177878	0.503576	0.000267438	0.50776	0.496967	0.272593	0.0073985	0.367733	0.0107581	0.370232	0.00658406	0.272598	0.000102931	0.37212	0.000145151	0.37491	0.00299633	0.44717	0.0046382	0.450915	FALSE
chr5	56692408	A	G	chr5_56692408_A_G	0.0295784	0.38685	0.0328218	0.392186	0.0168875	0.28743	0.000539207	0.339519	0.000576677	0.344137	0.527256	0.256769	0.0167454	0.259653	0.0183748	0.263637	0.00888847	0.202239	0.000304333	0.249575	0.000323157	0.253078	0.00666116	0.31294	0.00750274	0.315895	FALSE
chr5	56692971	A	G	chr5_56692971_A_G	2.47799e-05	0.780541	0.00698845	0.779752	0.00669171	0.814405	7.03162e-06	0.813592	4.55764e-05	0.812885	0.551481	0.243797	0.000175413	0.531674	0.00388291	0.530496	0.00376379	0.410551	5.30826e-06	0.602298	2.58001e-05	0.60107	2.38182e-05	0.704154	0.00158312	0.703316	FALSE
chr5	56693168	C	A	chr5_56693168_C_A	-0.0990484	0.0918938	0.123371	0.0908461	0.0217999	0.198608	-0.00260058	0.118317	0.00308269	0.11758	0.448748	0.29967	-0.0449474	0.0975372	0.0554626	0.095923	0.00965717	0.185862	-0.00115935	0.108916	0.00136778	0.107584	-0.0258062	0.0605795	0.032126	0.0605037	FALSE
chr5	56698432	A	G	chr5_56698432_A_G	0.0172508	0.565234	0.0172508	0.573244	0.00963602	0.599147	0.000176165	0.573752	0.000176165	0.582193	0.0718627	0.768692	0.00128029	0.700065	0.00128029	0.705409	0.00069799	0.771335	1.30922e-05	0.692695	1.30922e-05	0.69806	0.00357591	0.512771	0.00357591	0.519564	FALSE
chr5	56698649	A	C	chr5_56698649_A_C	0.000447453	0.868705	0.00399019	0.870182	0.00641997	0.840025	3.41874e-06	0.89038	2.45664e-05	0.892078	0.120742	0.664429	-8.05921e-05	0.826031	0.000444881	0.828118	0.000774365	0.754703	-3.57058e-07	0.849543	2.77465e-06	0.851602	-1.58788e-05	0.802307	0.000908268	0.803695	FALSE
chr5	56698918	G	A	chr5_56698918_G_A	0.0462773	0.271018	0.0554131	0.273051	0.0136175	0.409054	0.000927598	0.306377	0.00100707	0.307817	0.173374	0.572427	0.0105772	0.372502	0.0113442	0.374445	0.00262905	0.518938	0.000204058	0.364667	0.000210549	0.366118	0.0118774	0.212649	0.0136431	0.213084	FALSE
chr5	56699120	G	T	chr5_56699120_G_T	-0.0309199	0.388569	0.0332735	0.383337	0.0147418	0.350884	-0.000440751	0.376357	0.000478488	0.372186	0.210102	0.517666	-0.00553896	0.442056	0.00619272	0.438866	0.00315317	0.456177	-7.9599e-05	0.412329	9.00814e-05	0.40942	-0.00701685	0.310173	0.00773139	0.307386	FALSE
chr5	56699208	T	G	chr5_56699208_T_G	0.00687484	0.703002	0.0102435	0.70806	0.0081183	0.706225	6.29551e-05	0.737998	8.73882e-05	0.743219	0.244901	0.472234	0.00225312	0.629274	0.00289795	0.633551	0.00202233	0.559452	2.04442e-05	0.663304	2.51212e-05	0.667626	0.00191498	0.611864	0.00274703	0.61648	FALSE
chr5	56699842	A	G	chr5_56699842_A_G	0.0535673	0.257535	0.0535673	0.262663	0.0250246	0.144711	0.00133228	0.199989	0.00133228	0.203431	0.321428	0.391899	0.018447	0.257772	0.018447	0.262502	0.008035	0.224938	0.00045846	0.203765	0.00045846	0.20763	0.01347	0.187032	0.01347	0.190181	FALSE
chr5	56700771	A	G	chr5_56700771_A_G	0.076489	0.159686	0.076489	0.162335	0.0153269	0.329092	0.00120525	0.199161	0.00120525	0.202552	0.443537	0.302787	0.0341428	0.14754	0.0341428	0.15101	0.00684638	0.264289	0.000541816	0.17176	0.000541816	0.17503	0.0194611	0.11075	0.0194611	0.111835	FALSE
chr5	56700800	A	T	chr5_56700800_A_T	0.00389928	0.60886	0.0144527	0.610837	0.00774377	0.732697	4.06467e-05	0.65788	0.000108374	0.661081	0.429522	0.311375	0.00231462	0.433921	0.00639384	0.435397	0.00335105	0.440783	2.12772e-05	0.499921	4.83573e-05	0.501881	0.000754244	0.497479	0.00365689	0.499292	FALSE
chr5	56711132	A	C	chr5_56711132_A_C	0.0121159	0.523409	0.0194966	0.526832	0.00841395	0.6772	0.000136875	0.566413	0.000185577	0.570477	0.39119	0.342663	0.00578498	0.396418	0.00837889	0.398391	0.0034097	0.443417	6.36664e-05	0.45266	8.08515e-05	0.454948	0.00309478	0.40949	0.00512409	0.412203	FALSE
chr5	56711512	G	A	chr5_56711512_G_A	0.0191026	0.534157	0.0191026	0.541611	0.00801369	0.714624	0.000153527	0.590219	0.000153527	0.598917	0.39104	0.34582	0.00696244	0.422999	0.00696244	0.428105	0.0031064	0.459754	5.49043e-05	0.481559	5.49043e-05	0.48727	0.00461597	0.436061	0.00461597	0.442788	FALSE
chr5	56711690	G	T	chr5_56711690_G_T	-0.0168943	0.545478	0.020686	0.539819	0.0181464	0.251904	-0.000340196	0.442894	0.000395759	0.437487	0.394958	0.341395	-0.00555434	0.435999	0.00691389	0.432177	0.00711449	0.254401	-0.000110491	0.375009	0.000130414	0.370661	-0.00404751	0.443576	0.00501929	0.439594	FALSE
chr5	56717053	T	C	chr5_56717053_T_C	0.0151121	0.549324	0.0204845	0.551538	0.00866726	0.664862	0.000206353	0.592115	0.000240786	0.594976	0.28377	0.429432	0.00522943	0.47936	0.00671854	0.480491	0.00258486	0.516349	7.06105e-05	0.520937	8.00697e-05	0.522091	0.00371882	0.449548	0.00507804	0.451306	FALSE
chr5	56717085	T	G	chr5_56717085_T_G	-0.00062998	0.612589	0.0162735	0.6117	0.0111006	0.510742	-4.15419e-05	0.60864	0.000180237	0.607466	0.292305	0.420894	9.98361e-05	0.521063	0.00520049	0.521296	0.00325315	0.447599	-9.83714e-06	0.525711	5.69744e-05	0.525577	-0.000389031	0.500478	0.00414278	0.500584	FALSE
chr5	56725854	G	A	chr5_56725854_G_A	-0.0132191	0.557799	0.0189203	0.553588	0.0102536	0.561355	-0.000160609	0.559441	0.000208343	0.554722	0.133546	0.641319	-0.00146232	0.62486	0.00208185	0.621478	0.00134742	0.64967	-1.72265e-05	0.614659	2.24137e-05	0.611293	-0.00275974	0.475148	0.00412849	0.471347	FALSE
chr5	56725994	C	T	chr5_56725994_C_T	-0.0342475	0.363644	0.0342475	0.356519	0.0126825	0.43581	-0.000440037	0.376185	0.000440037	0.369096	0.102233	0.703024	-0.00323406	0.543783	0.00323406	0.538582	0.00130019	0.659303	-4.1654e-05	0.516364	4.1654e-05	0.510096	-0.00751862	0.302472	0.00751862	0.297018	FALSE
chr5	56729373	G	C	chr5_56729373_G_C	-0.00229728	0.805525	0.00628038	0.801016	0.00524087	0.905356	-1.6291e-05	0.863845	3.26471e-05	0.859504	0.123113	0.657345	-0.000337478	0.75714	0.000797757	0.753289	0.000635708	0.783531	-2.22051e-06	0.813275	4.11059e-06	0.808704	-0.000593868	0.710961	0.00150849	0.706505	FALSE
chr5	56729855	G	A	chr5_56729855_G_A	0.0459417	0.281036	0.0459417	0.286534	0.0176949	0.270137	0.000891608	0.261735	0.000891608	0.26653	0.147046	0.615708	0.00734361	0.411003	0.00734361	0.415957	0.0026184	0.501047	0.000140192	0.355417	0.000140192	0.360742	0.0111834	0.217376	0.0111834	0.221102	FALSE
chr5	56729889	C	T	chr5_56729889_C_T	0.0337804	0.423193	0.0344295	0.427257	0.0290298	0.115553	0.00127825	0.305125	0.00129273	0.307622	0.138979	0.629683	0.0052191	0.537016	0.0053097	0.541397	0.00413753	0.394975	0.000193411	0.399027	0.000195433	0.40289	0.00762659	0.358609	0.00775362	0.361512	FALSE
chr5	56735995	C	A	chr5_56735995_C_A	-0.00701411	0.52669	0.0215006	0.527337	0.00607499	0.846206	-8.01305e-05	0.656111	0.000149668	0.656034	0.548453	0.247315	-0.00348044	0.349217	0.0118848	0.349212	0.00333659	0.444425	-4.20273e-05	0.470092	8.23e-05	0.469521	-0.00167521	0.444385	0.00503517	0.446232	FALSE
chr5	56736057	C	A	chr5_56736057_C_A	0.00410466	0.643832	0.013213	0.647594	0.0162615	0.310058	5.64442e-05	0.540626	0.000214623	0.544402	0.605362	0.220481	0.00270742	0.404653	0.00787776	0.406609	0.00993691	0.181459	3.86361e-05	0.369608	0.000128427	0.37153	0.000624037	0.577783	0.00281214	0.581017	FALSE
chr5	56736792	A	G	chr5_56736792_A_G	-0.00134187	0.728903	0.00904371	0.724996	0.00551993	0.897545	7.86991e-07	0.814257	4.80573e-05	0.811123	0.760794	0.141109	-0.00134594	0.453772	0.00680053	0.450947	0.00418558	0.385245	-1.20724e-06	0.57441	3.57997e-05	0.570566	2.06425e-05	0.764149	0.00124014	0.760912	FALSE
chr5	56736892	G	A	chr5_56736892_G_A	0.00117937	0.808631	0.0058798	0.809843	0.00504336	0.943537	4.11064e-06	0.867292	2.97155e-05	0.868929	0.731477	0.157452	0.000749746	0.498388	0.00429865	0.499642	0.00366597	0.41353	2.38641e-06	0.609242	2.16656e-05	0.61095	0.000146085	0.804474	0.000879686	0.80632	FALSE
chr5	56737113	G	T	chr5_56737113_G_T	-0.0333784	0.22945	0.0565598	0.226183	0.0151738	0.338552	-0.000643036	0.252682	0.000875734	0.250347	0.657977	0.194929	-0.0208666	0.139957	0.0366731	0.138394	0.0100245	0.178489	-0.000408964	0.169819	0.000567632	0.168337	-0.00645633	0.224276	0.0106991	0.221593	FALSE
chr5	56737266	T	C	chr5_56737266_T_C	0.583665	0.00343098	0.583665	0.00352564	0.0845874	0.0086081	0.0495667	0.00469397	0.0495667	0.00481714	0.699933	0.17224	0.410641	0.00265658	0.410641	0.00275438	0.0591443	0.00550273	0.0348428	0.00330344	0.0348428	0.0033092	0.109589	0.00495242	0.109589	0.00492906	TRUE
chr5	56737406	C	A	chr5_56737406_C_A	-0.0407082	0.313089	0.0407082	0.306726	0.0147732	0.356979	-0.000610797	0.313263	0.000610797	0.30682	0.535567	0.25477	-0.02177	0.215833	0.02177	0.211719	0.00817983	0.224059	-0.000337178	0.230623	0.000337178	0.226484	-0.00956698	0.246026	0.00956698	0.242172	FALSE
chr5	56737407	G	C	chr5_56737407_G_C	-0.0706852	0.182164	0.0706852	0.178832	0.0386631	0.0630917	-0.00278482	0.112691	0.00278482	0.111614	0.535067	0.255054	-0.0382356	0.139193	0.0382356	0.136347	0.0210862	0.0602811	-0.00152416	0.0925071	0.00152416	0.0908802	-0.0167109	0.13863	0.0167109	0.136367	FALSE
chr5	56764317	C	A	chr5_56764317_C_A	0.0220704	0.359584	0.0363628	0.362483	0.0223651	0.205254	0.000885157	0.284909	0.00105563	0.287102	0.111053	0.681648	0.00240607	0.53151	0.00399987	0.533174	0.00235198	0.532807	9.12168e-05	0.425371	0.000110227	0.428364	0.00470172	0.303892	0.00797275	0.306106	FALSE
chr5	56803548	T	A	chr5_56803548_T_A	-0.0110947	0.483082	0.0249708	0.479949	0.0110927	0.512871	-0.000143175	0.496302	0.000297123	0.493851	0.580571	0.232707	-0.00596776	0.31437	0.0140843	0.312392	0.0063301	0.281656	-7.38824e-05	0.349385	0.00016343	0.348153	-0.00265176	0.425736	0.00535116	0.423704	FALSE
chr5	56803611	T	C	chr5_56803611_T_C	0.0349627	0.342755	0.0349627	0.350103	0.0113345	0.499938	0.000408402	0.376867	0.000408402	0.384406	0.6266	0.211601	0.0216529	0.208657	0.0216529	0.212743	0.00706871	0.255611	0.000250898	0.254087	0.000250898	0.258965	0.0074027	0.301614	0.0074027	0.307079	FALSE
chr5	56804167	G	A	chr5_56804167_G_A	-0.0305935	0.201689	0.0681627	0.199498	0.0198175	0.220697	-0.000546406	0.202566	0.00143809	0.201168	0.634895	0.206938	-0.017712	0.131529	0.0423229	0.130122	0.0124739	0.132702	-0.000300892	0.141376	0.000885019	0.140224	-0.00784096	0.180436	0.0145005	0.179355	FALSE
chr5	56804179	G	A	chr5_56804179_G_A	-0.0260564	0.245741	0.0589929	0.247006	0.0249308	0.155297	-0.000875622	0.204791	0.00172804	0.206097	0.627934	0.210581	-0.0135426	0.161715	0.0349944	0.161639	0.0155041	0.0990985	-0.000453648	0.145302	0.00100919	0.145567	-0.00709307	0.216935	0.0133461	0.218241	FALSE
chr5	56814857	C	A	chr5_56814857_C_A	-0.0356335	0.324795	0.0417045	0.319377	0.0109158	0.524191	-0.000478585	0.381374	0.000528924	0.375714	0.926832	0.0191574	-0.0331524	0.14459	0.0387379	0.141916	0.0101428	0.177987	-0.000446096	0.210636	0.00049241	0.208076	-0.00151801	0.673843	0.00181018	0.667879	FALSE
chr5	56815030	G	C	chr5_56815030_G_C	0.0563544	0.224178	0.0563544	0.228058	0.0323503	0.0968104	0.00186589	0.155339	0.00186589	0.157492	0.960368	0.00428299	0.0542189	0.093655	0.0542189	0.0958595	0.0310166	0.0291067	0.00179284	0.082309	0.00179284	0.0834558	0.0018086	0.658021	0.0018086	0.666209	FALSE
chr5	56815110	G	A	chr5_56815110_G_A	0.0296506	0.411839	0.0296506	0.419152	0.0149748	0.343758	0.00048165	0.381498	0.00048165	0.388729	0.967817	0.00262063	0.0285703	0.205387	0.0285703	0.209107	0.0144731	0.110357	0.000464139	0.225801	0.000464139	0.230126	0.000974959	0.788427	0.000974959	0.795984	FALSE
chr5	56815138	C	T	chr5_56815138_C_T	0.0472787	0.306555	0.0472787	0.311418	0.0225612	0.176454	0.00114723	0.250234	0.00114723	0.254338	0.970122	0.00219458	0.0458581	0.134249	0.0458581	0.137452	0.0218683	0.0549314	0.00111226	0.133544	0.00111226	0.136228	0.00137034	0.727036	0.00137034	0.734316	FALSE
chr5	56815165	G	T	chr5_56815165_G_T	-0.214237	0.0363131	0.214237	0.0359566	0.0320925	0.0924952	-0.00702177	0.0504493	0.00702177	0.050417	0.971104	0.00203688	-0.208297	0.0137128	0.208297	0.0133702	0.0311603	0.0274898	-0.00682471	0.0256531	0.00682471	0.0252977	-0.00601172	0.361319	0.00601172	0.354999	TRUE
chr5	56815260	A	C	chr5_56815260_A_C	-0.0588261	0.217466	0.0667631	0.215866	0.0321349	0.0935855	-0.00215268	0.154802	0.00235572	0.153954	0.976047	0.00128923	-0.0575278	0.0926276	0.0652903	0.0909182	0.031346	0.0273794	-0.00210222	0.081019	0.00230079	0.0804698	-0.00127666	0.71669	0.00150531	0.71166	FALSE
chr5	56815924	G	C	chr5_56815924_G_C	-0.00411947	0.770813	0.0072946	0.765546	0.00875165	0.659074	-3.29023e-05	0.755673	6.47956e-05	0.750981	0.928942	0.0176921	-0.00379661	0.42618	0.00675608	0.422907	0.00812984	0.222161	-3.02979e-05	0.472604	6.00249e-05	0.469187	-0.000179431	0.917624	0.000325516	0.913761	FALSE
chr5	56816100	C	T	chr5_56816100_C_T	0.0145864	0.607595	0.0145864	0.6159	0.0123273	0.453476	0.000215695	0.547769	0.000215695	0.556495	0.903293	0.0356219	0.0132172	0.306645	0.0132172	0.310925	0.0111685	0.160765	0.000196002	0.32537	0.000196002	0.330199	0.000712959	0.827146	0.000712959	0.834563	FALSE
chr5	56816871	C	T	chr5_56816871_C_T	0.079847	0.150633	0.0857737	0.152546	0.020681	0.21491	0.00192184	0.163473	0.00198575	0.164829	0.854115	0.0764799	0.0687061	0.0720334	0.0736937	0.0734523	0.0177084	0.0817257	0.00165419	0.0946925	0.00170798	0.0952555	0.00595614	0.343176	0.00645474	0.348021	FALSE
chr5	56817033	G	A	chr5_56817033_G_A	-0.0861403	0.145051	0.0861403	0.142101	0.0190292	0.232298	-0.00166278	0.163624	0.00166278	0.161357	0.813838	0.108301	-0.0702882	0.0734619	0.0702882	0.0715121	0.0154987	0.0968427	-0.00135781	0.0981756	0.00135781	0.0964171	-0.00860155	0.272362	0.00860155	0.267493	FALSE
chr5	56823363	C	A	chr5_56823363_C_A	-0.0014301	0.736391	0.00866572	0.734335	0.0132448	0.414714	-1.04435e-05	0.665357	0.000108241	0.664361	0.0940407	0.718139	2.34623e-05	0.764879	0.000728597	0.764871	0.00133817	0.660903	8.13308e-07	0.719449	9.57067e-06	0.720104	-0.000276291	0.680128	0.00173397	0.678871	FALSE
chr5	56824528	A	G	chr5_56824528_A_G	0.0143361	0.604922	0.0147824	0.611694	0.00977642	0.591657	0.000167895	0.602222	0.000171724	0.609459	0.252287	0.464388	0.00314379	0.561444	0.00330563	0.56589	0.00246346	0.514898	3.85999e-05	0.56331	3.99887e-05	0.568834	0.00382997	0.494415	0.00391572	0.500403	FALSE
chr5	56824586	C	T	chr5_56824586_C_T	-0.00381028	0.784671	0.00695742	0.779955	0.0104062	0.552742	-5.05889e-05	0.733086	7.28819e-05	0.728309	0.267548	0.44709	-0.0011704	0.631273	0.0019514	0.62832	0.00286816	0.481994	-1.55243e-05	0.621393	2.10566e-05	0.618198	-0.000927323	0.672372	0.00177843	0.668115	FALSE
chr5	56827605	C	T	chr5_56827605_C_T	0.000573419	0.673596	0.0116639	0.674242	0.0090055	0.641152	1.96843e-05	0.670859	0.000110491	0.67155	0.318429	0.395194	-0.000207808	0.537569	0.00374771	0.537419	0.00279473	0.481998	2.05976e-06	0.562985	3.4441e-05	0.562816	7.93941e-05	0.564885	0.0028963	0.565045	FALSE
chr5	56829526	A	G	chr5_56829526_A_G	0.0586089	0.22207	0.0586089	0.226741	0.0161334	0.305908	0.0010162	0.237129	0.0010162	0.241875	0.31595	0.400155	0.0192204	0.24216	0.0192204	0.246138	0.00521648	0.33226	0.000340459	0.239376	0.000340459	0.243328	0.015431	0.154872	0.015431	0.157178	FALSE
chr5	56829869	T	A	chr5_56829869_T_A	-0.0285255	0.447887	0.0285255	0.44053	0.00968868	0.597756	-0.000307425	0.490969	0.000307425	0.482803	0.204721	0.526911	-0.00601445	0.476083	0.00601445	0.470954	0.00196006	0.569311	-6.32479e-05	0.499379	6.32479e-05	0.492939	-0.00704067	0.354971	0.00704067	0.349625	FALSE
chr5	56837921	G	C	chr5_56837921_G_C	0.035257	0.347227	0.035257	0.354746	0.0106149	0.538471	0.000366419	0.401928	0.000366419	0.409392	0.192545	0.540779	0.00685979	0.411917	0.00685979	0.416716	0.00203616	0.553155	7.13074e-05	0.430821	7.13074e-05	0.437245	0.0088175	0.263188	0.0088175	0.2678	FALSE
chr5	56838449	A	G	chr5_56838449_A_G	0.0218167	0.507271	0.0218167	0.515162	0.0111414	0.509201	0.000259908	0.52047	0.000259908	0.528816	0.509451	0.265597	0.0119732	0.349503	0.0119732	0.354333	0.00566037	0.3082	0.000143103	0.379818	0.000143103	0.385765	0.00519714	0.429062	0.00519714	0.43593	FALSE
chr5	56844374	T	C	chr5_56844374_T_C	0.00382504	0.815117	0.00566057	0.817926	0.005258	0.930544	2.13509e-05	0.864403	3.00495e-05	0.867039	0.12146	0.661692	0.000500068	0.770821	0.000701991	0.77316	0.000646915	0.780701	2.77779e-06	0.817027	3.75659e-06	0.819258	0.000873335	0.740956	0.0012576	0.743769	FALSE
chr5	56844900	A	G	chr5_56844900_A_G	0.240437	0.0283842	0.240437	0.0287144	0.0463541	0.0436969	0.0116591	0.0311029	0.0116591	0.0312263	0.277917	0.435559	0.0689859	0.0730748	0.0689859	0.0749643	0.013085	0.129471	0.0034035	0.0501011	0.0034035	0.0506831	0.0616479	0.0176207	0.0616479	0.0177672	FALSE
chr5	56845540	G	T	chr5_56845540_G_T	-0.00147668	0.614303	0.0150288	0.614059	0.00923297	0.624994	-2.30328e-05	0.625126	0.000150825	0.625401	0.188428	0.54703	-0.00012366	0.59118	0.00282089	0.592211	0.00174136	0.588563	-2.70713e-06	0.600354	2.82541e-05	0.601413	-0.000473189	0.516094	0.00364895	0.516265	FALSE
chr5	56852914	C	A	chr5_56852914_C_A	-0.0116166	0.672475	0.0116166	0.664421	0.00694098	0.796207	-8.27016e-05	0.714918	8.27016e-05	0.706467	0.241868	0.474752	-0.00278251	0.572883	0.00278251	0.567626	0.00172031	0.597234	-2.03301e-05	0.625123	2.03301e-05	0.618943	-0.00302333	0.549618	0.00302333	0.541485	FALSE
chr5	56862124	T	C	chr5_56862124_T_C	0.0520931	0.246835	0.0520931	0.251451	0.0125192	0.445278	0.00070862	0.295748	0.00070862	0.301395	0.150684	0.608876	0.00823567	0.387529	0.00823567	0.392175	0.00197215	0.573737	0.00011958	0.386286	0.00011958	0.391249	0.0123918	0.190758	0.0123918	0.193432	FALSE
chr5	56863344	A	G	chr5_56863344_A_G	0.00323831	0.832585	0.0050303	0.836902	0.00743057	0.76101	2.45513e-05	0.84035	3.79119e-05	0.844498	0.496229	0.273411	0.00181881	0.596	0.00261163	0.599092	0.00366441	0.414411	1.37514e-05	0.637665	1.96625e-05	0.641504	0.000682789	0.747369	0.00123537	0.751973	FALSE
chr5	56868631	G	A	chr5_56868631_G_A	-0.0115402	0.683032	0.0115402	0.674114	0.0123534	0.446488	-0.000143829	0.633889	0.000143829	0.623752	0.0580656	0.802229	-0.000660971	0.800436	0.000660971	0.793978	0.000707246	0.766262	-8.22477e-06	0.764052	8.22477e-06	0.757029	-0.0020436	0.664333	0.0020436	0.655739	FALSE
chr5	56869116	A	G	chr5_56869116_A_G	0.00898203	0.720079	0.00898203	0.728428	0.0113883	0.49877	0.000105779	0.669789	0.000105779	0.678634	0.119706	0.666612	0.00093888	0.741971	0.00093888	0.747504	0.00123354	0.665788	9.74362e-06	0.719726	9.74362e-06	0.725853	0.00199597	0.645545	0.00199597	0.652831	FALSE
chr5	56876819	T	C	chr5_56876819_T_C	-0.00480101	0.694099	0.0106953	0.689825	0.00793688	0.716601	-4.40623e-05	0.716091	8.87851e-05	0.711818	0.119612	0.664354	-0.00045574	0.709415	0.00120141	0.706742	0.000952601	0.714082	-4.23319e-06	0.723172	9.89091e-06	0.720403	-0.00112263	0.624116	0.00236436	0.620118	FALSE
chr5	56876951	G	A	chr5_56876951_G_A	0.00667297	0.781456	0.00667297	0.789457	0.00472026	0.963426	3.36635e-05	0.849378	3.36635e-05	0.857134	0.139352	0.627503	0.00094997	0.730872	0.00094997	0.737186	0.000660361	0.776115	4.76963e-06	0.792509	4.76963e-06	0.79946	0.00164663	0.683338	0.00164663	0.69114	FALSE
chr5	56881616	G	A	chr5_56881616_G_A	0.0149232	0.594863	0.0149232	0.602931	0.00745749	0.75659	0.000102848	0.656552	0.000102848	0.666126	0.0224002	0.902084	0.000311559	0.843521	0.000311559	0.850131	0.000172447	0.914598	2.23558e-06	0.852673	2.23558e-06	0.859162	0.00168633	0.678059	0.00168633	0.686459	FALSE
chr5	56882284	A	G	chr5_56882284_A_G	-0.00301801	0.591392	0.0154091	0.590109	0.0158684	0.317623	-2.91751e-05	0.490693	0.000245172	0.490545	0.151106	0.607776	-0.000410489	0.602904	0.00225578	0.602789	0.00244899	0.521557	-3.67734e-06	0.536924	3.62572e-05	0.537165	-0.000676437	0.503094	0.00348064	0.502368	FALSE
chr5	56882390	A	C	chr5_56882390_A_C	0.0114067	0.67203	0.0114067	0.680563	0.00836992	0.685974	0.000101913	0.686219	0.000101913	0.694275	0.200132	0.531747	0.00230596	0.618783	0.00230596	0.624048	0.00172253	0.597184	2.1058e-05	0.63587	2.1058e-05	0.641195	0.00286454	0.56893	0.00286454	0.576605	FALSE
chr5	56883385	C	T	chr5_56883385_C_T	-0.0751377	0.17652	0.0751377	0.173237	0.0181977	0.263285	-0.001557	0.1941	0.001557	0.191073	0.236066	0.48487	-0.0177832	0.257	0.0177832	0.25299	0.00436329	0.377846	-0.000371221	0.237285	0.000371221	0.233557	-0.0192451	0.120993	0.0192451	0.119819	FALSE
chr5	56883514	G	A	chr5_56883514_G_A	-0.0966547	0.131182	0.0966547	0.128858	0.0262787	0.149952	-0.00314772	0.128134	0.00314772	0.126737	0.214955	0.510869	-0.0214734	0.229962	0.0214734	0.226106	0.00579978	0.312409	-0.000720353	0.182587	0.000720353	0.179542	-0.0245963	0.0876005	0.0245963	0.0870665	FALSE
chr5	56884285	T	G	chr5_56884285_T_G	0.434547	0.00801884	0.434547	0.00808682	0.041502	0.0540074	0.0180958	0.0183113	0.0180958	0.018356	0.541355	0.249165	0.237148	0.0099067	0.237148	0.0102685	0.0227238	0.0517778	0.010003	0.0166645	0.010003	0.0168455	0.105243	0.00552239	0.105243	0.00551707	TRUE
chr5	56886762	C	T	chr5_56886762_C_T	-0.00885602	0.453808	0.0250004	0.452544	0.0181063	0.259513	-7.82494e-05	0.370166	0.000449892	0.369104	0.195038	0.538438	-0.00150106	0.47737	0.0047919	0.476884	0.00353075	0.42618	-1.12262e-05	0.408323	8.71891e-05	0.407545	-0.00215317	0.36135	0.00617051	0.359571	FALSE
chr5	56888783	C	T	chr5_56888783_C_T	-0.0148353	0.626923	0.0148353	0.619159	0.00918987	0.629711	-0.00015474	0.635435	0.00015474	0.627042	0.182949	0.556224	-0.00250871	0.609342	0.00250871	0.603773	0.00167308	0.60313	-2.61796e-05	0.617907	2.61796e-05	0.611699	-0.0036029	0.523472	0.0036029	0.516642	FALSE
chr5	56889099	G	C	chr5_56889099_G_C	-0.00994211	0.676023	0.0115157	0.669598	0.0104037	0.552527	-0.000104358	0.648567	0.00011896	0.641631	0.162548	0.588362	-0.00162008	0.643274	0.00186895	0.639754	0.00170591	0.595938	-1.71094e-05	0.632471	1.94187e-05	0.627789	-0.00245804	0.576493	0.00279467	0.570589	FALSE
chr5	56889316	G	A	chr5_56889316_G_A	-0.00741833	0.647333	0.0129912	0.641626	0.0111349	0.509751	-8.49195e-05	0.629844	0.000140488	0.623525	0.142901	0.622243	-0.00130448	0.665482	0.00178268	0.660914	0.00159986	0.609983	-1.46093e-05	0.648468	1.93776e-05	0.64339	-0.00183877	0.568633	0.0030138	0.562915	FALSE
chr5	56896498	A	T	chr5_56896498_A_T	-0.015229	0.562329	0.0186448	0.557159	0.0133302	0.414581	-0.000275918	0.505126	0.000310112	0.500021	0.0196866	0.913079	-0.000209459	0.870041	0.000253555	0.866274	0.000225587	0.896933	-3.45612e-06	0.828662	3.89755e-06	0.82504	-0.00109246	0.728849	0.00143227	0.724188	FALSE
chr5	56897156	G	A	chr5_56897156_G_A	-0.00937591	0.708872	0.0101198	0.701587	0.00987523	0.584986	-9.77829e-05	0.684584	0.000104922	0.67654	0.051441	0.818857	-0.000430054	0.818004	0.000481055	0.813473	0.000503559	0.816049	-4.41734e-06	0.800948	4.90675e-06	0.796703	-0.00160058	0.689855	0.00171174	0.68305	FALSE
chr5	56898941	T	C	chr5_56898941_T_C	0.0174352	0.472012	0.0224332	0.479473	0.0122928	0.449835	0.000183816	0.455097	0.00026587	0.462051	0.120571	0.665025	0.00253309	0.565116	0.00290109	0.568333	0.00142894	0.633767	2.75336e-05	0.542058	3.35753e-05	0.546415	0.00436667	0.385151	0.00532893	0.390622	FALSE
chr5	56899073	A	G	chr5_56899073_A_G	0.00970354	0.632419	0.0128781	0.639355	0.00908107	0.63862	8.38305e-05	0.634626	0.000116206	0.642256	0.0587707	0.800983	0.000742792	0.756587	0.000805247	0.760593	0.000510621	0.813987	6.41309e-06	0.754747	7.05004e-06	0.759313	0.00201343	0.598058	0.0023977	0.604648	FALSE
chr5	56899097	C	T	chr5_56899097_C_T	0.00492573	0.78199	0.00661931	0.786736	0.00758875	0.747348	3.79389e-05	0.786643	5.05197e-05	0.791199	0.0490322	0.826399	0.000186859	0.843624	0.000311504	0.84676	0.000349939	0.855801	1.30616e-06	0.851182	2.23208e-06	0.854487	0.000866983	0.749207	0.00117186	0.753234	FALSE
chr5	56900449	G	A	chr5_56900449_G_A	0.00495628	0.752074	0.00781123	0.757265	0.00542986	0.923699	2.81887e-05	0.816577	4.21387e-05	0.821308	0.14343	0.621758	0.000830228	0.701153	0.00122238	0.704543	0.000777148	0.752061	4.69823e-06	0.759521	6.6144e-06	0.763397	0.00113851	0.660103	0.00184035	0.665057	FALSE
chr5	56900777	G	A	chr5_56900777_G_A	0.00913023	0.692661	0.0102981	0.699999	0.00868305	0.664506	6.88166e-05	0.721058	8.46645e-05	0.72902	0.383643	0.342349	0.00399807	0.531564	0.00436314	0.535707	0.0032902	0.443472	3.09226e-05	0.57319	3.58767e-05	0.578081	0.00246757	0.587952	0.00276609	0.594658	FALSE
chr5	56901251	C	T	chr5_56901251_C_T	-0.00296234	0.687913	0.0104264	0.687208	0.0164804	0.294026	-5.53628e-05	0.549168	0.000171673	0.548336	0.419555	0.317267	-0.00105529	0.484752	0.00441904	0.484965	0.00681953	0.263151	-1.92408e-05	0.425549	7.16268e-05	0.426201	-0.00067485	0.571072	0.00264382	0.570374	FALSE
chr5	56909472	A	G	chr5_56909472_A_G	-0.0544028	0.237324	0.0544028	0.23219	0.0139622	0.389872	-0.000748889	0.278056	0.000748889	0.272187	0.90367	0.035209	-0.0491057	0.106124	0.0491057	0.103701	0.0126446	0.135538	-0.000677643	0.153924	0.000677643	0.151037	-0.00283278	0.564394	0.00283278	0.555703	FALSE
chr5	56909530	A	G	chr5_56909530_A_G	0.520013	0.00500696	0.520013	0.00504194	0.0863872	0.0080931	0.0465014	0.005703	0.0465014	0.0057364	0.938608	0.0124224	0.488948	0.00166672	0.488948	0.00169716	0.0811265	0.00202106	0.0437523	0.00250463	0.0437523	0.00247703	0.0211538	0.0993139	0.0211538	0.0998605	TRUE
chr5	56909816	A	G	chr5_56909816_A_G	-0.0290254	0.458018	0.0314932	0.454329	0.019084	0.230719	-0.000582168	0.400018	0.000628378	0.397359	0.950312	0.00712261	-0.0274817	0.233218	0.0298279	0.230415	0.0181412	0.0751023	-0.000551778	0.229395	0.000595712	0.226672	-0.00093685	0.795497	0.001048	0.790451	FALSE
chr5	56909835	T	G	chr5_56909835_T_G	-0.0892328	0.148039	0.0892328	0.14537	0.0441	0.0466841	-0.00403544	0.0881941	0.00403544	0.0870114	0.950987	0.00687017	-0.0849924	0.0618939	0.0849924	0.0603022	0.0419505	0.0137895	-0.00384506	0.0463388	0.00384506	0.0455794	-0.00302491	0.551113	0.00302491	0.543812	TRUE
chr5	56910246	G	T	chr5_56910246_G_T	-0.0492488	0.302823	0.0492488	0.297449	0.0201824	0.222008	-0.000946016	0.294875	0.000946016	0.290334	0.919796	0.0223875	-0.0450974	0.145543	0.0450974	0.142741	0.0185743	0.076227	-0.000867957	0.165609	0.000867957	0.162309	-0.00233101	0.641775	0.00233101	0.633015	FALSE
chr5	56910702	C	T	chr5_56910702_C_T	-0.0432488	0.29651	0.0432488	0.290102	0.0107638	0.530348	-0.000476288	0.357502	0.000476288	0.350396	0.67327	0.188658	-0.0292682	0.171869	0.0292682	0.168687	0.00726165	0.24837	-0.000322889	0.232124	0.000322889	0.228363	-0.00789971	0.293512	0.00789971	0.288276	FALSE
chr5	56950783	A	G	chr5_56950783_A_G	0.159205	0.0576736	0.159205	0.0585991	0.0239249	0.15675	0.00384067	0.0830979	0.00384067	0.0837709	0.776909	0.131455	0.123044	0.0317769	0.123044	0.0326098	0.0185878	0.0719789	0.00296902	0.0514392	0.00296902	0.0521032	0.0207219	0.105353	0.0207219	0.106833	FALSE
chr5	56951552	C	T	chr5_56951552_C_T	-0.0392042	0.333066	0.0392042	0.326544	0.0149288	0.351488	-0.000659058	0.3257	0.000659058	0.319261	0.860784	0.0707772	-0.0338742	0.157505	0.0338742	0.154097	0.0128784	0.130221	-0.000570999	0.186012	0.000570999	0.182588	-0.00278356	0.567487	0.00278356	0.559486	FALSE
chr5	56951701	G	T	chr5_56951701_G_T	-0.125556	0.0989494	0.125556	0.0967221	0.0240467	0.171947	-0.00361297	0.115558	0.00361297	0.113971	0.894414	0.0425985	-0.112228	0.0439443	0.112228	0.0428723	0.0214959	0.0617132	-0.00322862	0.0647058	0.00322862	0.0633983	-0.00710259	0.331541	0.00710259	0.32572	FALSE
chr5	56952601	T	G	chr5_56952601_T_G	0.0116677	0.667274	0.012404	0.672516	0.00702921	0.788777	9.26263e-05	0.724235	9.71993e-05	0.729156	0.765173	0.140729	0.00899698	0.405923	0.00955133	0.408488	0.00537871	0.3224	7.14003e-05	0.49041	7.48431e-05	0.494613	0.00144656	0.716759	0.00154183	0.721359	FALSE
chr5	56984286	C	G	chr5_56984286_C_G	-0.0206425	0.511084	0.0223484	0.504105	0.0181872	0.251066	-0.000392766	0.42394	0.000418585	0.417531	0.45743	0.298759	-0.00947818	0.374017	0.0101312	0.370361	0.00833247	0.216777	-0.000178486	0.329099	0.00018837	0.325295	-0.00505105	0.422228	0.00541309	0.416789	FALSE
chr5	56984299	T	C	chr5_56984299_T_C	0.00235543	0.734804	0.00843546	0.740608	0.00663654	0.820893	1.39424e-05	0.765976	6.43376e-05	0.771866	0.466092	0.293798	0.00130906	0.544808	0.00364301	0.548449	0.00302846	0.461005	8.39338e-06	0.604119	2.77386e-05	0.608692	0.000590692	0.648508	0.00206742	0.654202	FALSE
chr5	56984370	A	T	chr5_56984370_A_T	0.00177729	0.788665	0.00641233	0.791286	0.00571064	0.895334	1.38495e-05	0.830148	3.95912e-05	0.832135	0.499578	0.275202	0.000937302	0.558656	0.00305443	0.560466	0.00277249	0.481371	7.12832e-06	0.636758	1.86258e-05	0.63859	0.000503358	0.703836	0.00155454	0.70571	FALSE
chr5	56984543	C	G	chr5_56984543_C_G	0.0136404	0.557623	0.0180677	0.563561	0.0107516	0.530727	0.000155266	0.57677	0.000197875	0.582573	0.574954	0.234965	0.00942615	0.370956	0.0114705	0.375064	0.00619585	0.287516	0.000106914	0.408754	0.000126589	0.413358	0.00269305	0.514231	0.00369341	0.519209	FALSE
chr5	56996301	G	A	chr5_56996301_G_A	-0.0454495	0.292985	0.0484253	0.289312	0.0112941	0.500018	-0.000537924	0.358037	0.000560509	0.352627	0.572363	0.236303	-0.0244055	0.204143	0.0264376	0.201721	0.00637415	0.279671	-0.000290359	0.259243	0.000305782	0.256475	-0.0106229	0.243444	0.0111088	0.241068	FALSE
chr5	56996331	A	G	chr5_56996331_A_G	0.00881585	0.297309	0.0445911	0.299144	0.0130012	0.417841	0.000143346	0.325586	0.000605119	0.326921	0.589296	0.228361	0.00299936	0.19383	0.0269317	0.194687	0.00764149	0.237234	5.36876e-05	0.229838	0.000364009	0.231165	0.00286771	0.253256	0.00949235	0.254179	FALSE
chr5	56996335	G	T	chr5_56996335_G_T	-0.0179319	0.297093	0.0522081	0.296806	0.0127674	0.445688	-0.000530162	0.343626	0.000910961	0.343422	0.588482	0.22881	-0.012615	0.197166	0.0330255	0.196958	0.00783229	0.239805	-0.0003742	0.24299	0.000600558	0.243197	-0.00287248	0.257982	0.0105896	0.257942	FALSE
chr5	56996668	C	T	chr5_56996668_C_T	-0.0214246	0.507227	0.0214246	0.497879	0.0141644	0.369344	-0.000309222	0.454365	0.000309222	0.445722	0.571771	0.235762	-0.0128638	0.31298	0.0128638	0.30872	0.00805766	0.22443	-0.000184936	0.314173	0.000184936	0.309461	-0.0045985	0.437835	0.0045985	0.429849	FALSE
chr5	57030527	C	T	chr5_57030527_C_T	-0.00500618	0.697682	0.0101502	0.695287	0.0083973	0.680172	-3.24547e-05	0.732713	7.11879e-05	0.730588	0.642668	0.201826	-0.00325613	0.429203	0.00680424	0.427416	0.00520254	0.330839	-2.18002e-05	0.499096	4.76486e-05	0.497818	-0.00091462	0.668009	0.00182606	0.665487	FALSE
chr5	57030596	T	C	chr5_57030596_T_C	-0.0028347	0.769649	0.00728924	0.765964	0.0085291	0.661755	-2.79398e-05	0.751791	6.95351e-05	0.747609	0.620803	0.212952	-0.00210426	0.509447	0.00484044	0.507658	0.00535252	0.325742	-2.08936e-05	0.54692	4.64519e-05	0.544532	-0.000568462	0.72272	0.00146085	0.719497	FALSE
chr5	57117230	A	C	chr5_57117230_A_C	0.0564478	0.235188	0.0627315	0.238137	0.0206258	0.218515	0.00151566	0.219821	0.0016394	0.222127	0.581092	0.231067	0.034419	0.157172	0.0378205	0.160389	0.0121822	0.144093	0.000924146	0.158983	0.000991132	0.160932	0.0123839	0.195921	0.0137939	0.197433	FALSE
chr5	57137909	T	C	chr5_57137909_T_C	0.0134158	0.575967	0.0161362	0.581398	0.0103726	0.552389	0.000151939	0.560729	0.000170069	0.567587	0.51357	0.264158	0.00718434	0.381557	0.00852308	0.384932	0.00531054	0.326752	8.03797e-05	0.408228	8.93016e-05	0.41233	0.00312654	0.475846	0.00383156	0.480499	FALSE
chr5	57138459	A	G	chr5_57138459_A_G	0.0344123	0.345984	0.0344123	0.353318	0.00982259	0.584946	0.000348195	0.40548	0.000348195	0.412821	0.433885	0.308266	0.0148056	0.268421	0.0148056	0.272727	0.0042412	0.378715	0.000148884	0.321031	0.000148884	0.325989	0.00869365	0.259102	0.00869365	0.263509	FALSE
chr5	57200175	T	C	chr5_57200175_T_C	-0.0261051	0.307893	0.0493492	0.309	0.0138913	0.400241	-0.000497061	0.333111	0.000866277	0.334487	0.394752	0.335758	-0.0126199	0.26638	0.0213192	0.266478	0.00574527	0.315545	-0.000245808	0.283999	0.000385933	0.284579	-0.00672309	0.223017	0.0128174	0.224645	FALSE
chr5	57220834	T	G	chr5_57220834_T_G	0.0127157	0.54768	0.0171329	0.553701	0.00673325	0.800393	0.000107689	0.627738	0.000123411	0.634372	0.479302	0.281753	0.00610616	0.375239	0.00811943	0.378774	0.00320384	0.450387	5.07033e-05	0.466002	5.78695e-05	0.470175	0.0030916	0.447581	0.00421265	0.452183	FALSE
chr5	57229218	A	G	chr5_57229218_A_G	0.0340258	0.349517	0.0340258	0.356598	0.0109914	0.517208	0.000382351	0.385944	0.000382351	0.393699	0.231061	0.49026	0.00769979	0.382152	0.00769979	0.386726	0.00255195	0.504036	8.64809e-05	0.398082	8.64809e-05	0.403808	0.00860314	0.260039	0.00860314	0.265005	FALSE
chr5	57243289	A	T	chr5_57243289_A_T	-0.0166326	0.571534	0.0166326	0.562421	0.00676754	0.812014	-0.000117484	0.644651	0.000117484	0.635858	0.221265	0.505128	-0.00354643	0.529901	0.00354643	0.525159	0.00148608	0.627288	-2.50007e-05	0.593209	2.50007e-05	0.587313	-0.00423012	0.455943	0.00423012	0.448724	FALSE
chr5	57244412	C	G	chr5_57244412_C_G	0.00338943	0.434201	0.0310736	0.434162	0.0124178	0.469764	0.000217095	0.443315	0.000597902	0.442816	0.111422	0.681045	-0.000835576	0.582391	0.00389823	0.581975	0.00137772	0.653407	1.98568e-06	0.546517	6.79379e-05	0.547377	0.000439843	0.379265	0.00729314	0.379858	FALSE
chr5	57246789	G	A	chr5_57246789_G_A	-0.0268093	0.434894	0.0268093	0.426707	0.00994168	0.580155	-0.000267749	0.473232	0.000267749	0.464611	0.301218	0.410891	-0.00800466	0.386882	0.00800466	0.382571	0.00296505	0.465911	-7.93205e-05	0.42158	7.93205e-05	0.416011	-0.00672309	0.333022	0.00672309	0.327238	FALSE
chr5	57246819	C	T	chr5_57246819_C_T	0.00377477	0.664186	0.0118487	0.66563	0.00806479	0.707717	4.98182e-06	0.688749	9.89886e-05	0.690338	0.293745	0.418201	0.000874817	0.547704	0.0033255	0.549764	0.00240149	0.519454	1.0293e-07	0.585335	2.85925e-05	0.587037	0.0010877	0.542893	0.0030916	0.545155	FALSE
chr5	57298685	T	C	chr5_57298685_T_C	-0.00209156	0.787962	0.00690796	0.78852	0.00668211	0.812018	-2.92702e-05	0.801972	5.4193e-05	0.802119	0.848611	0.080188	-0.00173507	0.455854	0.00585883	0.455245	0.00566472	0.311787	-2.4449e-05	0.531649	4.58067e-05	0.53145	-0.000203249	0.869305	0.000536704	0.870121	FALSE
chr5	57298738	A	G	chr5_57298738_A_G	0.00807995	0.745767	0.00807995	0.754364	0.00364894	0.986185	3.1775e-05	0.862879	3.1775e-05	0.870611	0.852124	0.0773315	0.00693839	0.415725	0.00693839	0.420598	0.00311034	0.460717	2.7303e-05	0.59063	2.7303e-05	0.59684	0.000603395	0.849207	0.000603395	0.857135	FALSE
chr5	57299248	G	C	chr5_57299248_G_C	-0.000176925	0.345137	0.036044	0.343748	0.0190569	0.232948	3.9674e-06	0.292073	0.000665388	0.290871	0.858148	0.0711177	-0.000699539	0.164996	0.0308869	0.164004	0.0163477	0.0893765	-7.06535e-06	0.167227	0.000570132	0.166258	0.00044937	0.568067	0.00277403	0.567397	FALSE
chr5	57382971	C	T	chr5_57382971_C_T	0.00602768	0.716348	0.00930245	0.721205	0.00640323	0.832964	2.95973e-05	0.765302	6.19252e-05	0.769673	0.301764	0.410833	0.00178624	0.595165	0.00257177	0.59777	0.00186909	0.575538	9.18971e-06	0.655981	1.69443e-05	0.658757	0.00156248	0.608843	0.00244851	0.613	FALSE
chr5	57383096	T	C	chr5_57383096_T_C	0.0304583	0.380198	0.0304583	0.387858	0.00843025	0.681742	0.00024947	0.465356	0.00024947	0.474423	0.385576	0.340795	0.0114212	0.312858	0.0114212	0.317262	0.00333825	0.442099	9.56898e-05	0.38081	9.56898e-05	0.385973	0.00789018	0.281363	0.00789018	0.286427	FALSE
chr5	57383097	G	C	chr5_57383097_G_C	-0.00781691	0.512209	0.0216375	0.513659	0.0143088	0.370702	-0.000191749	0.486455	0.00033758	0.488652	0.380742	0.344489	-0.00436507	0.409759	0.00910675	0.409374	0.00554074	0.318551	-9.72404e-05	0.404207	0.000147235	0.404458	-0.00181177	0.407342	0.0056608	0.409235	FALSE
chr5	57383129	T	C	chr5_57383129_T_C	0.0295193	0.392758	0.0295193	0.400701	0.00896331	0.641874	0.000273834	0.456978	0.000273834	0.465349	0.40518	0.327431	0.0122998	0.307768	0.0122998	0.312374	0.00368155	0.418302	0.000114782	0.367381	0.000114782	0.372406	0.00741064	0.297106	0.00741064	0.302163	FALSE
chr5	57383265	T	C	chr5_57383265_T_C	1.17212	0.000244302	1.17212	0.000258975	0.118825	0.00290837	0.136985	0.000845713	0.136985	0.000830237	0.688048	0.177393	0.813098	0.000261677	0.813098	0.000322541	0.0806409	0.00203981	0.0937546	0.000681786	0.0937546	0.000637693	0.255122	0.000287366	0.255122	0.000298933	TRUE
chr5	57494736	C	A	chr5_57494736_C_A	-0.102833	0.139707	0.102833	0.137627	0.0157151	0.329055	-0.00184272	0.196647	0.00184272	0.19451	0.338235	0.376961	-0.0343867	0.186245	0.0343867	0.182701	0.00528971	0.330328	-0.000616392	0.208624	0.000616392	0.205518	-0.025965	0.0963807	0.025965	0.0960839	FALSE
chr5	57495842	T	G	chr5_57495842_T_G	-0.00826654	0.754341	0.00826654	0.745539	0.00556867	0.897797	-4.33338e-05	0.831897	4.33338e-05	0.823879	0.485944	0.278006	-0.00434393	0.532128	0.00434393	0.526063	0.00265614	0.492661	-2.24219e-05	0.634988	2.24219e-05	0.628166	-0.0019785	0.668888	0.0019785	0.660448	FALSE
chr5	57499223	G	A	chr5_57499223_G_A	-0.0401772	0.318093	0.0401772	0.311458	0.00998516	0.576637	-0.00040381	0.388524	0.00040381	0.380772	0.432928	0.308829	-0.0175258	0.252158	0.0175258	0.247767	0.00428146	0.376489	-0.00017497	0.308507	0.00017497	0.303464	-0.0102815	0.229238	0.0102815	0.225724	FALSE
chr5	57499635	C	A	chr5_57499635_C_A	0.00504166	0.780901	0.00646357	0.787102	0.0181411	0.251786	8.47241e-05	0.645503	0.000113221	0.65324	0.498379	0.270795	0.00238662	0.555949	0.00321841	0.559246	0.00908626	0.198276	4.00224e-05	0.480707	5.66924e-05	0.485231	0.00126713	0.690071	0.00161646	0.695454	FALSE
chr5	57650573	G	C	chr5_57650573_G_C	-0.0997674	0.119711	0.0997674	0.11769	0.0366038	0.0720572	-0.00387023	0.090175	0.00387023	0.0892651	0.544907	0.249088	-0.0549665	0.097129	0.0549665	0.0948765	0.0202819	0.0643605	-0.0021686	0.0743371	0.0021686	0.0727709	-0.0240897	0.0880901	0.0240897	0.0872992	FALSE
chr5	57650574	C	T	chr5_57650574_C_T	-0.109673	0.124226	0.109673	0.122403	0.0630602	0.0199131	-0.00755362	0.0640312	0.00755362	0.0634724	0.544773	0.249159	-0.0606628	0.102608	0.0606628	0.100423	0.0347247	0.0221651	-0.00419152	0.0537894	0.00419152	0.0529919	-0.0263493	0.0938139	0.0263493	0.093338	FALSE
chr5	57779826	A	G	chr5_57779826_A_G	0.00246593	0.720916	0.00914007	0.72312	0.011964	0.46749	4.11227e-05	0.649408	0.000122036	0.651447	0.354764	0.366746	0.00041772	0.566822	0.00328756	0.568122	0.00434747	0.376054	8.82765e-06	0.541031	4.48772e-05	0.54168	0.000595455	0.620444	0.00227861	0.622097	FALSE
chr5	57779827	A	G	chr5_57779827_A_G	0.0140748	0.558769	0.0174456	0.564761	0.0158865	0.315167	0.000250836	0.460359	0.000299738	0.465246	0.357567	0.364599	0.00457296	0.436194	0.00625384	0.439381	0.00578308	0.305708	8.43492e-05	0.389018	0.000108735	0.39178	0.00357273	0.447502	0.00440796	0.451753	FALSE
chr5	57780003	C	T	chr5_57780003_C_T	0.0122474	0.602169	0.0141442	0.609917	0.00616633	0.854315	6.42286e-05	0.698644	8.0991e-05	0.705712	0.307512	0.407218	0.00383581	0.492226	0.00440376	0.495813	0.00183958	0.579117	1.94223e-05	0.583676	2.44413e-05	0.58815	0.00326627	0.481332	0.00372358	0.488317	FALSE
chr5	58452729	T	C	chr5_58452729_T_C	0.00392716	0.768875	0.00721581	0.77401	0.00719604	0.777435	2.32785e-05	0.78406	5.22226e-05	0.789374	0.0371898	0.85751	0.000165477	0.852531	0.000287515	0.856684	0.000268805	0.881512	9.98503e-07	0.86238	2.07258e-06	0.866685	0.000679613	0.754788	0.00114963	0.760313	FALSE
chr5	58453362	T	G	chr5_58453362_T_G	0.0159929	0.551253	0.0203727	0.554824	0.0096474	0.598126	0.000247301	0.565788	0.000278597	0.569135	0.154569	0.601165	0.00259247	0.586962	0.00333084	0.588853	0.00152475	0.626186	4.13155e-05	0.587205	4.65908e-05	0.588734	0.00390778	0.45905	0.00500024	0.460955	FALSE
chr5	58453671	A	G	chr5_58453671_A_G	0.0955292	0.125743	0.0955292	0.128369	0.0283708	0.119076	0.00283326	0.112828	0.00283326	0.114448	0.214535	0.50992	0.020407	0.223773	0.020407	0.2277	0.00602129	0.29454	0.000598993	0.165422	0.000598993	0.168359	0.0233276	0.0890858	0.0233276	0.0899816	FALSE
chr5	58459876	C	T	chr5_58459876_C_T	-0.00805461	0.612952	0.0144913	0.609116	0.0286783	0.113117	-0.000204783	0.39593	0.000405239	0.392837	0.931535	0.0160025	-0.00747382	0.300647	0.0134842	0.299102	0.0267195	0.0371739	-0.000189944	0.216753	0.000377145	0.216084	-0.000357273	0.857014	0.000611334	0.854446	FALSE
chr5	58460016	C	T	chr5_58460016_C_T	-0.0383795	0.332199	0.0383795	0.325314	0.0252231	0.14475	-0.000976884	0.23564	0.000976884	0.231021	0.958216	0.00488395	-0.0367941	0.142733	0.0367941	0.139717	0.024174	0.0455572	-0.000936732	0.125238	0.000936732	0.123276	-0.00131318	0.739679	0.00131318	0.732092	FALSE
chr5	58460096	C	T	chr5_58460096_C_T	-0.0879026	0.147832	0.0879026	0.145212	0.0357057	0.074039	-0.00317639	0.104896	0.00317639	0.10399	0.96996	0.00217586	-0.0851813	0.0601544	0.0851813	0.0586041	0.0346388	0.0214829	-0.0030784	0.0546316	0.0030784	0.0539582	-0.0025152	0.600076	0.0025152	0.592004	FALSE
chr5	58460109	C	T	chr5_58460109_C_T	-0.0293857	0.438676	0.0293857	0.431807	0.0116695	0.483196	-0.000393289	0.451061	0.000393289	0.44347	0.971636	0.00194615	-0.0285598	0.204495	0.0285598	0.200479	0.0113344	0.15243	-0.000382076	0.255007	0.000382076	0.250174	-0.000835226	0.825122	0.000835226	0.817015	FALSE
chr5	58460156	T	C	chr5_58460156_T_C	-0.0691671	0.189377	0.0920886	0.188972	0.0250837	0.151526	-0.00186997	0.173742	0.00247843	0.173924	0.975834	0.00138897	-0.0673331	0.0791194	0.0898171	0.0784746	0.0244766	0.0457495	-0.00181985	0.0918979	0.00241652	0.0916358	-0.00190705	0.623835	0.00251679	0.62182	FALSE
chr5	58460282	T	G	chr5_58460282_T_G	-0.00522677	0.568195	0.0167573	0.5671	0.00659077	0.820425	-4.43886e-05	0.647204	0.000120655	0.646051	0.979364	0.000982202	-0.005105	0.267368	0.0163908	0.266949	0.00645319	0.276975	-4.33278e-05	0.376953	0.000117971	0.376816	-0.000117503	0.896954	0.000409673	0.896506	FALSE
chr5	58460364	C	G	chr5_58460364_C_G	-0.00293599	0.559439	0.0187187	0.559009	0.00954953	0.605009	-6.73149e-05	0.584358	0.000186972	0.582841	0.983107	0.000620848	-0.00286078	0.271176	0.0183879	0.270523	0.00938702	0.191283	-6.5919e-05	0.336051	0.000183639	0.335754	-9.20971e-05	0.897121	0.000409673	0.896723	FALSE
chr5	58460384	C	G	chr5_58460384_C_G	0.0641318	0.209832	0.0661294	0.213162	0.0275309	0.123796	0.00194666	0.17585	0.00199642	0.176839	0.984785	0.000503425	0.0631965	0.0881525	0.0651623	0.0903693	0.0271189	0.0367386	0.00191877	0.0911592	0.00196775	0.0919726	0.00124331	0.735179	0.0012973	0.741462	FALSE
chr5	58460580	G	A	chr5_58460580_G_A	0.0053227	0.827524	0.0053227	0.835965	0.00614698	0.86141	3.53472e-05	0.863919	3.53472e-05	0.872486	0.978103	0.0011099	0.00519889	0.536064	0.00519889	0.542245	0.00600944	0.294194	3.45136e-05	0.623029	3.45136e-05	0.629373	0.000130206	0.956327	0.000130206	0.963382	FALSE
chr5	58460862	G	A	chr5_58460862_G_A	0.00175093	0.37328	0.0383304	0.368762	0.0219605	0.18758	0.000303064	0.290512	0.00100934	0.285946	0.93877	0.0121827	0.00167595	0.168741	0.0360203	0.166878	0.0206203	0.0617928	0.000285547	0.158226	0.000948762	0.15608	-3.33455e-05	0.743975	0.00133541	0.739452	FALSE
chr5	58461000	C	G	chr5_58461000_C_G	-0.0141899	0.347271	0.0365478	0.342712	0.00881819	0.652835	-0.000107877	0.431741	0.000342499	0.426509	0.897972	0.039689	-0.0126599	0.158487	0.0328171	0.156785	0.00791514	0.229065	-9.59017e-05	0.244636	0.000307429	0.242081	-0.000865395	0.644949	0.00204678	0.639561	FALSE
chr5	58490519	T	C	chr5_58490519_T_C	-0.0167121	0.590277	0.0167121	0.581657	0.00894378	0.644671	-0.000188564	0.60651	0.000188564	0.597069	0.0956254	0.713187	-0.00156835	0.6892	0.00156835	0.683607	0.00084457	0.738988	-1.77554e-05	0.686882	1.77554e-05	0.680634	-0.00376169	0.520736	0.00376169	0.513244	FALSE
chr5	58490716	G	T	chr5_58490716_G_T	-0.00820215	0.64498	0.0133245	0.642253	0.0140448	0.384928	-0.000161185	0.578606	0.000205975	0.57598	0.171004	0.574099	-0.00140845	0.642733	0.00213881	0.642193	0.00247739	0.513685	-2.80552e-05	0.593658	3.44908e-05	0.591904	-0.00216428	0.54839	0.00329485	0.545871	FALSE
chr5	58491279	A	C	chr5_58491279_A_C	-0.0539228	0.253696	0.0539228	0.249205	0.0221184	0.181395	-0.00121216	0.214382	0.00121216	0.210616	0.527235	0.258495	-0.0275876	0.186995	0.0275876	0.183576	0.0116974	0.144832	-0.000622918	0.167321	0.000622918	0.164236	-0.0132683	0.187019	0.0132683	0.184143	FALSE
chr5	58491549	A	G	chr5_58491549_A_G	-0.0246107	0.456193	0.0246107	0.44789	0.0089996	0.642384	-0.00022368	0.509468	0.00022368	0.500138	0.526148	0.25897	-0.0128955	0.300286	0.0128955	0.295522	0.00469882	0.35588	-0.000116421	0.364277	0.000116421	0.359274	-0.00586563	0.366055	0.00586563	0.359636	FALSE
chr5	58583036	C	A	chr5_58583036_C_A	-0.198356	0.0412144	0.198356	0.0406277	0.02537	0.144661	-0.005067	0.0667425	0.005067	0.0664153	0.934308	0.0130016	-0.185417	0.0168422	0.185417	0.0163921	0.0237028	0.0475528	-0.00473531	0.035409	0.00473531	0.0349516	-0.00823793	0.283375	0.00823793	0.278696	TRUE
chr5	58583600	G	T	chr5_58583600_G_T	0.0883824	0.134172	0.0883824	0.136846	0.0209142	0.20764	0.00191657	0.148706	0.00191657	0.150931	0.747808	0.142441	0.0677316	0.0735985	0.0677316	0.0758026	0.0155516	0.0983199	0.00146623	0.0943096	0.00146623	0.0955984	0.0114994	0.198083	0.0114994	0.201427	FALSE
chr5	58871323	C	A	chr5_58871323_C_A	-0.00145363	0.867578	0.00411113	0.868097	0.00616614	0.861104	-1.04959e-05	0.889232	2.59476e-05	0.889718	0.217797	0.507579	-9.5369e-05	0.757404	0.000815319	0.758257	0.00133233	0.648102	-8.80781e-07	0.792746	5.08041e-06	0.793408	-0.000293758	0.774006	0.001075	0.774817	FALSE
chr5	58871553	A	G	chr5_58871553_A_G	-0.000853784	0.935047	0.00203716	0.932776	0.00341061	0.994308	-2.85354e-06	0.971715	6.71366e-06	0.969811	0.356905	0.363433	-0.00031897	0.772798	0.000730191	0.771746	0.00121253	0.667977	-1.08457e-06	0.859681	2.40259e-06	0.85845	-0.00023977	0.864413	0.000576401	0.861668	FALSE
chr5	58887115	G	A	chr5_58887115_G_A	0.0369747	0.351382	0.0374618	0.35645	0.0139953	0.38176	0.000447352	0.389118	0.000456945	0.394444	0.754726	0.145368	0.0283443	0.198114	0.0287033	0.20119	0.0105752	0.16738	0.00034485	0.243504	0.00035192	0.246177	0.00476523	0.430009	0.00483192	0.435759	FALSE
chr5	58887360	T	C	chr5_58887360_T_C	-0.00142596	0.790874	0.00656793	0.788022	0.00900358	0.638973	-4.4031e-05	0.765343	7.24441e-05	0.761301	0.711682	0.16699	-0.00101609	0.479421	0.00469216	0.477472	0.00645769	0.287173	-3.13616e-05	0.51761	5.19756e-05	0.514955	-0.000268352	0.78209	0.00101148	0.78026	FALSE
chr5	58891727	T	G	chr5_58891727_T_G	0.0185162	0.512552	0.0209904	0.517708	0.0139835	0.379079	0.000230313	0.473853	0.000275786	0.479245	0.742866	0.152721	0.0139096	0.285052	0.0157018	0.287669	0.0103813	0.169308	0.00017345	0.298769	0.000206388	0.301501	0.00253585	0.554635	0.00295187	0.559098	FALSE
chr5	58934880	G	T	chr5_58934880_G_T	-0.0153972	0.59653	0.0153972	0.587656	0.0102285	0.562744	-0.000160489	0.598616	0.000160489	0.589043	0.30044	0.412466	-0.00468997	0.505569	0.00468997	0.50038	0.00307007	0.456775	-4.90162e-05	0.520768	4.90162e-05	0.514	-0.00415549	0.480621	0.00415549	0.472949	FALSE
chr5	58965702	C	T	chr5_58965702_C_T	-0.00997287	0.71673	0.00997287	0.707921	0.0107579	0.531373	-0.000108859	0.689925	0.000108859	0.680564	0.243995	0.473963	-0.00221334	0.631917	0.00221334	0.625709	0.00265031	0.495692	-2.42301e-05	0.619965	2.42301e-05	0.612751	-0.00251044	0.619337	0.00251044	0.610854	FALSE
chr5	58965932	G	A	chr5_58965932_G_A	-0.00264675	0.84109	0.00481074	0.838951	0.00538737	0.922059	-1.54668e-05	0.881675	2.73779e-05	0.880579	0.420839	0.319834	-0.000914558	0.67053	0.00173139	0.669556	0.00224296	0.53267	-5.11299e-06	0.74066	9.63583e-06	0.738439	-0.000652619	0.760864	0.00123061	0.758159	FALSE
chr5	58966372	A	G	chr5_58966372_A_G	-0.00545041	0.578442	0.0167996	0.579044	0.00783974	0.725323	-7.00969e-05	0.625915	0.000143259	0.625518	0.566281	0.238258	-0.00475174	0.366613	0.010142	0.366163	0.00456923	0.368353	-5.33655e-05	0.438359	8.84033e-05	0.437971	-0.000541468	0.51468	0.00339648	0.516021	FALSE
chr5	58966532	C	T	chr5_58966532_C_T	-0.508854	0.00556037	0.508854	0.00548979	0.104895	0.00426566	-0.055294	0.00452449	0.055294	0.00452161	0.540907	0.251532	-0.283639	0.00764987	0.283639	0.00755408	0.0573223	0.00642255	-0.0313054	0.00451481	0.0313054	0.00455768	-0.12228	0.00386486	0.12228	0.00389369	TRUE
chr5	58966743	G	C	chr5_58966743_G_C	0.00217089	0.832578	0.00533875	0.83561	0.00505906	0.940997	1.25304e-05	0.88315	2.7184e-05	0.885764	0.381797	0.346797	0.00108392	0.637427	0.00227534	0.640011	0.001939	0.566195	6.13846e-06	0.720952	1.16459e-05	0.723455	0.000511298	0.739604	0.00134652	0.742196	FALSE
chr5	58967817	G	T	chr5_58967817_G_T	-0.0222889	0.449565	0.0277389	0.446375	0.0104949	0.547078	-0.000265201	0.478497	0.000314267	0.47508	0.220014	0.50456	-0.00452838	0.469285	0.00585977	0.467057	0.00229468	0.529808	-5.43182e-05	0.480548	6.63222e-05	0.477942	-0.00551312	0.346905	0.00694539	0.345391	FALSE
chr5	58968164	T	G	chr5_58968164_T_G	-0.0141048	0.612147	0.0144205	0.60547	0.00600334	0.868188	-7.81464e-05	0.72101	8.05939e-05	0.714515	0.145968	0.616997	-0.00219809	0.623974	0.00222895	0.621196	0.000856198	0.735694	-1.2192e-05	0.698529	1.24312e-05	0.69495	-0.00338378	0.526285	0.00341236	0.520201	FALSE
chr5	58968167	A	G	chr5_58968167_A_G	0.00132127	0.889393	0.00347646	0.888678	0.00692611	0.798105	7.77614e-06	0.904077	2.20205e-05	0.903218	0.145755	0.617357	0.000198578	0.8221	0.000461087	0.821607	0.00102668	0.704286	1.15095e-06	0.843708	2.93315e-06	0.842914	0.000257237	0.831607	0.000739953	0.830998	FALSE
chr5	58968234	T	C	chr5_58968234_T_C	0.042801	0.245032	0.0558918	0.246903	0.0181481	0.253515	0.000853145	0.243078	0.00109222	0.244089	0.136374	0.63448	0.00690393	0.40519	0.00801227	0.408017	0.00250992	0.510026	0.000141217	0.350573	0.000161459	0.352859	0.011131	0.196609	0.0135224	0.196982	FALSE
chr5	58968846	C	T	chr5_58968846_C_T	-0.000808826	0.774667	0.00744029	0.774194	0.00896715	0.645351	-8.33012e-06	0.752715	6.88583e-05	0.752639	0.0241914	0.894846	-2.71289e-05	0.894655	0.000170311	0.893728	0.000205457	0.899833	-2.62517e-07	0.888033	1.51643e-06	0.887244	-0.000150849	0.803714	0.000890801	0.803074	FALSE
chr5	58969404	A	G	chr5_58969404_A_G	0.253108	0.0280574	0.253108	0.0283594	0.0550435	0.031596	0.0167563	0.0270594	0.0167563	0.027077	0.0952745	0.716888	0.0266301	0.19562	0.0266301	0.199043	0.0056757	0.320848	0.00184386	0.0995611	0.00184386	0.10154	0.0497578	0.0299055	0.0497578	0.0300677	FALSE
chr5	58969423	A	G	chr5_58969423_A_G	0.00442101	0.75219	0.00802039	0.756436	0.00798265	0.717201	3.99019e-05	0.759669	6.37747e-05	0.764563	0.0482938	0.827611	0.00025981	0.842321	0.000367688	0.846262	0.000393436	0.846465	2.25657e-06	0.845438	2.97207e-06	0.849359	0.000747892	0.747813	0.00123378	0.752196	FALSE
chr5	58969546	A	C	chr5_58969546_A_C	0.153128	0.0604111	0.153128	0.0613854	0.0376163	0.0676738	0.00577609	0.0580124	0.00577609	0.0582741	0.0898598	0.728032	0.0140246	0.285829	0.0140246	0.290344	0.00324171	0.447997	0.000503187	0.178788	0.000503187	0.182099	0.0303936	0.0603021	0.0303936	0.0607697	FALSE
chr5	58977758	C	G	chr5_58977758_C_G	0.012796	0.628973	0.012796	0.637497	0.0112538	0.503696	0.000145879	0.579241	0.000145879	0.58843	0.0189577	0.918552	0.000240296	0.870229	0.000240296	0.876681	0.000220455	0.904428	2.84197e-06	0.846447	2.84197e-06	0.853142	0.00124649	0.739954	0.00124649	0.747896	FALSE
chr5	58979773	T	G	chr5_58979773_T_G	0.0385555	0.338419	0.0385555	0.344875	0.0132159	0.406988	0.000523828	0.351616	0.000523828	0.358757	0.0331057	0.87128	0.00110667	0.723453	0.00110667	0.729823	0.000432889	0.837189	1.48223e-05	0.675966	1.48223e-05	0.682075	0.00443495	0.452926	0.00443495	0.458855	FALSE
chr5	58982165	C	G	chr5_58982165_C_G	-0.117519	0.0952073	0.117519	0.093643	0.0252976	0.147649	-0.0031216	0.105599	0.0031216	0.104295	0.0377392	0.855182	-0.0044032	0.494011	0.0044032	0.489327	0.000971879	0.712516	-0.000118577	0.374997	0.000118577	0.369244	-0.0161599	0.142927	0.0161599	0.140715	FALSE
chr5	58982195	C	T	chr5_58982195_C_T	0.0403887	0.272685	0.0509177	0.275583	0.0230004	0.177509	0.00119658	0.223468	0.00133766	0.225278	0.0485511	0.825561	0.00235978	0.591405	0.00276805	0.594642	0.00115491	0.682061	6.79552e-05	0.473293	7.34257e-05	0.477928	0.00719945	0.283222	0.0089366	0.284879	FALSE
chr5	58982219	C	G	chr5_58982219_C_G	-0.048062	0.27157	0.048062	0.265629	0.0201761	0.212816	-0.000977858	0.235284	0.000977858	0.230673	0.0462185	0.831754	-0.00232756	0.603227	0.00232756	0.598058	0.000933979	0.717887	-4.73633e-05	0.501845	4.73633e-05	0.495564	-0.00829827	0.286203	0.00829827	0.280894	FALSE
chr5	58983273	G	A	chr5_58983273_G_A	0.121183	0.101586	0.121183	0.103802	0.0312672	0.10037	0.00428782	0.0949137	0.00428782	0.0953754	0.31978	0.392932	0.0392125	0.144087	0.0392125	0.146854	0.00986415	0.181086	0.00134932	0.111865	0.00134932	0.113694	0.0306191	0.0684974	0.0306191	0.0693661	FALSE
chr5	58995381	C	T	chr5_58995381_C_T	0.00489056	0.789147	0.00644451	0.792244	0.00543205	0.918383	2.67802e-05	0.851736	3.46656e-05	0.853191	0.0459835	0.833689	0.000288942	0.860365	0.000346985	0.861022	0.000240384	0.889281	1.55774e-06	0.890684	1.84948e-06	0.890842	0.000943201	0.771317	0.00114645	0.773647	FALSE
chr5	58995635	C	T	chr5_58995635_C_T	0.00160128	0.783359	0.00674633	0.784183	0.00624389	0.852018	1.04651e-05	0.82695	3.99569e-05	0.827662	0.0172857	0.920059	-2.42894e-06	0.915615	0.000109699	0.916583	0.000107879	0.940401	-3.45609e-08	0.928859	6.36238e-07	0.929481	4.44607e-05	0.840707	0.000663734	0.841236	FALSE
chr5	58995727	T	C	chr5_58995727_T_C	0.0562016	0.204435	0.0644496	0.207124	0.0223257	0.184736	0.00151138	0.185702	0.00163416	0.187411	0.0220017	0.906188	0.00153937	0.678091	0.00157467	0.682647	0.000530412	0.815679	4.02188e-05	0.553052	4.07442e-05	0.558356	0.00656113	0.34076	0.00681519	0.345999	FALSE
chr5	58996363	G	A	chr5_58996363_G_A	0.00520496	0.701033	0.00961815	0.706992	0.00736734	0.757535	3.81603e-05	0.721513	7.16004e-05	0.727554	0.0527415	0.819399	0.00024682	0.805106	0.000498464	0.80896	0.000430124	0.843651	2.1768e-06	0.813881	4.08358e-06	0.817688	0.000741541	0.705379	0.00148149	0.710646	FALSE
chr5	59000338	C	T	chr5_59000338_C_T	0.00652443	0.788747	0.00652443	0.7968	0.00527877	0.922863	3.26706e-05	0.855702	3.26706e-05	0.863427	0.587402	0.228428	0.00377079	0.543298	0.00377079	0.548732	0.00311999	0.453918	1.89253e-05	0.643571	1.89253e-05	0.649723	0.00148626	0.710534	0.00148626	0.718115	FALSE
chr5	59000499	C	G	chr5_59000499_C_G	0.0410099	0.305265	0.0410099	0.311183	0.0119196	0.471128	0.0004667	0.346921	0.0004667	0.353686	0.481849	0.28113	0.0197825	0.229726	0.0197825	0.233319	0.00569061	0.307058	0.000223846	0.267186	0.000223846	0.271948	0.0102641	0.227728	0.0102641	0.231433	FALSE
chr5	59001029	G	A	chr5_59001029_G_A	0.00731649	0.769072	0.00731649	0.777054	0.0130091	0.418828	0.000105613	0.69093	0.000105613	0.700327	0.173587	0.57173	0.00124087	0.715607	0.00124087	0.722107	0.00227804	0.533592	1.81266e-05	0.668687	1.81266e-05	0.675388	0.00182606	0.675429	0.00182606	0.683724	FALSE
chr5	59001085	C	T	chr5_59001085_C_T	-0.0481941	0.269588	0.0481941	0.263858	0.0130574	0.415756	-0.000645299	0.304361	0.000645299	0.298391	0.144169	0.620544	-0.0068398	0.417327	0.0068398	0.412899	0.00192279	0.574479	-9.33395e-05	0.404119	9.33395e-05	0.398698	-0.0111898	0.211413	0.0111898	0.207503	FALSE
chr5	59001229	A	G	chr5_59001229_A_G	-0.0167389	0.582521	0.0167389	0.574021	0.00980808	0.58855	-0.000171139	0.588386	0.000171139	0.579573	0.108367	0.689076	-0.00165913	0.668778	0.00165913	0.662704	0.00100001	0.707031	-1.59495e-05	0.664608	1.59495e-05	0.657485	-0.00351557	0.521606	0.00351557	0.514412	FALSE
chr5	59001876	T	G	chr5_59001876_T_G	0.0969233	0.122133	0.0969233	0.124712	0.0243682	0.160397	0.00260331	0.12582	0.00260331	0.127619	0.166272	0.582318	0.0158247	0.263048	0.0158247	0.26722	0.00399541	0.396286	0.000420682	0.206815	0.000420682	0.209921	0.0232926	0.0885983	0.0232926	0.0892173	FALSE
chr5	59002054	A	G	chr5_59002054_A_G	0.0721183	0.180479	0.0721183	0.184662	0.0340603	0.0811085	0.00248682	0.123308	0.00248682	0.125102	0.155712	0.600339	0.0115826	0.32517	0.0115826	0.329847	0.00534937	0.323243	0.000402314	0.209982	0.000402314	0.21408	0.0172809	0.134841	0.0172809	0.137051	FALSE
chr5	59002218	C	A	chr5_59002218_C_A	-0.000111547	0.912041	0.00264458	0.908358	0.0104706	0.549743	-4.79007e-06	0.901085	2.14721e-05	0.897297	0.142341	0.623749	9.73368e-05	0.842424	0.00042311	0.838057	0.00141453	0.637373	1.57424e-07	0.839156	3.27012e-06	0.834671	-2.06425e-05	0.857208	0.000624037	0.85353	FALSE
chr5	59002272	A	T	chr5_59002272_A_T	0.0127838	0.607201	0.0151788	0.610821	0.00642054	0.838613	9.49425e-05	0.689253	0.000107713	0.692487	0.14239	0.623342	0.00155955	0.642276	0.00203583	0.643307	0.000894952	0.725621	1.17009e-05	0.692206	1.42241e-05	0.693822	0.0028439	0.523266	0.00353304	0.525675	FALSE
chr5	59002315	C	G	chr5_59002315_C_G	-0.0367235	0.364608	0.0367235	0.3584	0.0169443	0.302444	-0.000702093	0.330462	0.000702093	0.325204	0.129606	0.647126	-0.00439523	0.505617	0.00439523	0.500514	0.0020961	0.557391	-8.32931e-05	0.446923	8.32931e-05	0.441361	-0.00821887	0.298323	0.00821887	0.293837	FALSE
chr5	59002533	G	A	chr5_59002533_G_A	-0.0180521	0.472234	0.0246535	0.466099	0.0122012	0.478591	-0.000341993	0.462178	0.000397854	0.457055	0.0669451	0.782143	-0.00166327	0.660539	0.0020663	0.656126	0.0010282	0.727863	-3.77108e-05	0.618388	4.11213e-05	0.613506	-0.00388396	0.435248	0.00519555	0.429855	FALSE
chr5	59002672	C	T	chr5_59002672_C_T	0.0171747	0.35517	0.0374781	0.355955	0.0216748	0.205352	0.000712813	0.286419	0.00102496	0.285073	0.0648237	0.787296	0.0020129	0.599142	0.00302311	0.600261	0.0015038	0.641822	6.61107e-05	0.487406	8.16963e-05	0.488639	0.00390936	0.333302	0.00760913	0.333317	FALSE
chr5	59005957	A	G	chr5_59005957_A_G	0.059247	0.223209	0.059247	0.228611	0.0140299	0.382423	0.000963862	0.258911	0.000963862	0.263994	0.033987	0.866509	0.00203954	0.633139	0.00203954	0.638341	0.00048743	0.82152	3.30029e-05	0.579539	3.30029e-05	0.584943	0.0074821	0.31226	0.0074821	0.317346	FALSE
chr5	59006288	G	A	chr5_59006288_G_A	0.00643947	0.779573	0.00643947	0.788109	0.00578412	0.892463	3.36503e-05	0.843141	3.36503e-05	0.851029	0.0424647	0.841758	0.000348067	0.848789	0.000348067	0.855618	0.000232895	0.891016	1.76602e-06	0.879164	1.76602e-06	0.886274	0.00110358	0.765667	0.00110358	0.773286	FALSE
chr5	59006394	C	T	chr5_59006394_C_T	-0.0213043	0.51207	0.0213043	0.503515	0.0110941	0.511886	-0.000241172	0.515421	0.000241172	0.506457	0.0491243	0.823646	-0.00102648	0.736235	0.00102648	0.730039	0.000537587	0.80589	-1.13222e-05	0.710863	1.13222e-05	0.704932	-0.00347428	0.521043	0.00347428	0.513165	FALSE
chr5	59006443	G	A	chr5_59006443_G_A	-0.0144756	0.613724	0.0144756	0.605361	0.013645	0.390642	-0.000203086	0.534228	0.000203086	0.524724	0.0533687	0.812473	-0.000797112	0.760692	0.000797112	0.754437	0.00070291	0.767046	-1.09422e-05	0.708764	1.09422e-05	0.702602	-0.00258507	0.58711	0.00258507	0.580365	FALSE
chr5	59007731	T	G	chr5_59007731_T_G	0.0347033	0.34581	0.0347033	0.353073	0.0172132	0.279427	0.000584998	0.304307	0.000584998	0.31071	0.430149	0.310999	0.014562	0.271171	0.014562	0.275766	0.00740963	0.244819	0.000244135	0.252436	0.000244135	0.257032	0.00871112	0.259238	0.00871112	0.264058	FALSE
chr5	59007799	G	A	chr5_59007799_G_A	-0.0106859	0.646963	0.0138191	0.641791	0.0071799	0.769863	-0.000100768	0.690779	0.000119494	0.685262	0.405215	0.327807	-0.00393699	0.502922	0.00551878	0.499273	0.00283241	0.478319	-3.66568e-05	0.562316	4.61106e-05	0.558467	-0.002647	0.539867	0.00350763	0.535989	FALSE
chr5	59007970	C	G	chr5_59007970_C_G	0.0136822	0.638337	0.0136822	0.646008	0.0045701	0.93109	8.09973e-05	0.744812	8.09973e-05	0.752734	0.355133	0.365071	0.0044266	0.515974	0.0044266	0.520838	0.00158841	0.613548	2.55313e-05	0.626232	2.55313e-05	0.631946	0.00326468	0.545479	0.00326468	0.552857	FALSE
chr5	59008046	T	C	chr5_59008046_T_C	0.0241499	0.443426	0.0241499	0.451707	0.00714414	0.780746	0.000174513	0.537111	0.000174513	0.547111	0.330741	0.385715	0.00828552	0.37156	0.00828552	0.376077	0.00239258	0.51873	6.04937e-05	0.45197	6.04937e-05	0.457571	0.00605459	0.345627	0.00605459	0.351893	FALSE
chr5	59008052	A	G	chr5_59008052_A_G	0.000598974	0.735284	0.00846907	0.733562	0.00521163	0.92653	-1.3763e-06	0.806584	4.73344e-05	0.804628	0.323982	0.391651	-0.000216463	0.578948	0.00303453	0.577487	0.00173469	0.594762	-3.18713e-06	0.66619	1.72822e-05	0.664428	0.000150849	0.627372	0.0022405	0.625607	FALSE
chr5	59010833	C	G	chr5_59010833_C_G	0.00664749	0.734503	0.00828541	0.740552	0.00675155	0.815024	4.68705e-05	0.764466	5.71972e-05	0.770572	0.0801197	0.749792	0.000672803	0.768001	0.000724039	0.772158	0.000561891	0.804152	4.87049e-06	0.789826	5.19353e-06	0.794305	0.00144021	0.673449	0.0017165	0.678846	FALSE
chr5	59010850	G	A	chr5_59010850_G_A	0.00729738	0.588321	0.0160472	0.590718	0.00808059	0.705951	6.24411e-05	0.639134	0.000120944	0.641347	0.0844324	0.740365	0.000917652	0.689532	0.00164304	0.68937	0.000658811	0.779655	7.52487e-06	0.715083	1.22041e-05	0.715054	0.0015196	0.533178	0.00332979	0.534178	FALSE
chr5	59010907	C	T	chr5_59010907_C_T	0.00621411	0.723715	0.00959036	0.728347	0.00909551	0.636669	8.21173e-05	0.715635	0.000105896	0.720653	0.0940089	0.71977	0.000705982	0.769912	0.000879949	0.77384	0.000899028	0.734397	9.13507e-06	0.762231	1.03603e-05	0.766398	0.00135129	0.669988	0.00191975	0.675401	FALSE
chr5	59018991	T	A	chr5_59018991_T_A	-0.0273794	0.128149	0.0925509	0.127715	0.0161288	0.310816	-0.000674479	0.172614	0.00155102	0.172074	0.196459	0.537176	-0.00358555	0.246432	0.0183697	0.245646	0.00311588	0.460277	-0.00011581	0.24468	0.000303212	0.243885	-0.00643251	0.0931264	0.0222224	0.0929504	FALSE
chr5	59019367	C	T	chr5_59019367_C_T	-0.00173296	0.892429	0.00335598	0.889509	0.00553273	0.904335	-1.12882e-05	0.913058	1.92675e-05	0.91003	0.126287	0.652044	-0.000225116	0.838057	0.000401988	0.835334	0.000677711	0.771908	-1.3821e-06	0.868174	2.25233e-06	0.865244	-0.00045731	0.829423	0.000768535	0.826124	FALSE
chr5	59020507	A	C	chr5_59020507_A_C	-0.0316871	0.307574	0.0557638	0.3078	0.0155818	0.363677	-0.00122673	0.31994	0.00152971	0.321605	0.363406	0.359374	-0.0123587	0.28573	0.0205254	0.285569	0.00575608	0.320128	-0.000479103	0.287414	0.000578497	0.288	-0.00781873	0.235902	0.0137066	0.236499	FALSE
chr5	59021173	A	G	chr5_59021173_A_G	0.00287686	0.861687	0.00388973	0.867219	0.00523393	0.919529	1.54785e-05	0.898362	2.03429e-05	0.903544	0.207407	0.521958	0.000547685	0.779297	0.00071253	0.783286	0.00103655	0.699349	2.83033e-06	0.826163	3.62201e-06	0.830996	0.000712959	0.79302	0.000941614	0.797715	FALSE
chr5	59021494	T	C	chr5_59021494_T_C	0.0177336	0.546706	0.0177336	0.556425	0.0102193	0.563944	0.00015951	0.572048	0.00015951	0.582021	0.0706417	0.77028	0.00106471	0.711481	0.00106471	0.717888	0.000747149	0.762179	9.92598e-06	0.702741	9.92598e-06	0.709764	0.00312019	0.526542	0.00312019	0.534961	FALSE
chr5	59038818	A	G	chr5_59038818_A_G	0.0573574	0.245384	0.0573574	0.249455	0.0142208	0.378175	0.000957207	0.280449	0.000957207	0.284769	0.664425	0.192738	0.0393901	0.147232	0.0393901	0.150445	0.00953482	0.191422	0.000657693	0.185437	0.000657693	0.18902	0.0103038	0.242306	0.0103038	0.245646	FALSE
chr5	59039465	G	T	chr5_59039465_G_T	-0.0213382	0.445234	0.0268739	0.440502	0.0225618	0.174196	-0.00044097	0.326672	0.000586139	0.322901	0.933349	0.0147969	-0.0198864	0.205587	0.0250816	0.203075	0.021043	0.0582508	-0.000410272	0.179532	0.000546512	0.177755	-0.000817759	0.781929	0.00105277	0.776628	FALSE
chr5	59039728	C	T	chr5_59039728_C_T	-0.0594615	0.227983	0.0594615	0.22418	0.0230079	0.178367	-0.00145108	0.19991	0.00145108	0.197601	0.925339	0.0190332	-0.0552201	0.101147	0.0552201	0.0987904	0.021347	0.0591837	-0.00134916	0.109722	0.00134916	0.107912	-0.00260889	0.598712	0.00260889	0.590404	FALSE
chr5	59085980	G	A	chr5_59085980_G_A	-0.0270875	0.428446	0.0270875	0.420775	0.00915457	0.630212	-0.000257579	0.482905	0.000257579	0.473754	0.257297	0.460086	-0.00704453	0.410456	0.00704453	0.40565	0.00233854	0.522544	-6.66197e-05	0.451812	6.66197e-05	0.445899	-0.00671356	0.333951	0.00671356	0.328203	FALSE
chr5	59093644	C	T	chr5_59093644_C_T	0.185129	0.0434331	0.185129	0.044194	0.0354432	0.0757395	0.00656728	0.0503271	0.00656728	0.0508065	0.421455	0.316021	0.0779643	0.0595469	0.0779643	0.0611649	0.0149518	0.103117	0.00276851	0.0537798	0.00276851	0.0545324	0.0475443	0.0276525	0.0475443	0.0278043	FALSE
chr5	59099852	T	G	chr5_59099852_T_G	0.248877	0.0338471	0.248877	0.0346911	0.0619157	0.0248244	0.0200601	0.0273843	0.0200601	0.0278845	0.715879	0.167724	0.176411	0.0217955	0.176411	0.0225295	0.0440737	0.0142654	0.0142538	0.0183254	0.0142538	0.0189356	0.046301	0.0414713	0.046301	0.0416406	TRUE
chr5	59124242	T	C	chr5_59124242_T_C	0.0113901	0.528134	0.0200463	0.530865	0.0105447	0.545165	0.000167717	0.528442	0.000229466	0.531959	0.49127	0.274963	0.00465055	0.364769	0.00946467	0.366659	0.00507561	0.339361	7.25026e-05	0.395367	0.000106933	0.397433	0.00281849	0.43291	0.00480017	0.434245	FALSE
chr5	59151655	T	C	chr5_59151655_T_C	0.0471655	0.279494	0.0471655	0.284725	0.0223711	0.178018	0.00111115	0.223675	0.00111115	0.22743	0.0717468	0.767716	0.00328826	0.543949	0.00328826	0.549177	0.00158893	0.611541	7.76893e-05	0.429364	7.76893e-05	0.434805	0.0091065	0.262638	0.0091065	0.266867	FALSE
chr5	59152592	C	T	chr5_59152592_C_T	-0.0321365	0.386452	0.0321365	0.378708	0.0102961	0.559025	-0.000332519	0.432738	0.000332519	0.4244	0.631926	0.200837	-0.0208818	0.229181	0.0208818	0.224835	0.00653694	0.273821	-0.000216822	0.286933	0.000216822	0.282134	-0.0059752	0.365712	0.0059752	0.35937	FALSE
chr5	59161530	A	G	chr5_59161530_A_G	-0.0336271	0.374849	0.0336271	0.367351	0.0320496	0.0927773	-0.00102027	0.226605	0.00102027	0.22271	0.371474	0.350408	-0.0123066	0.315846	0.0123066	0.311539	0.0120586	0.140729	-0.000379033	0.213316	0.000379033	0.209445	-0.00863331	0.274005	0.00863331	0.269232	FALSE
chr5	59161598	T	C	chr5_59161598_T_C	0.0595965	0.214661	0.0595965	0.218896	0.0207511	0.208944	0.00133084	0.196381	0.00133084	0.200271	0.410847	0.322861	0.0246683	0.194067	0.0246683	0.198205	0.00847802	0.214681	0.000549823	0.177701	0.000549823	0.180869	0.0153024	0.149995	0.0153024	0.152105	FALSE
chr5	59161829	A	G	chr5_59161829_A_G	0.0539996	0.182557	0.0690086	0.185215	0.0223094	0.220183	0.00164138	0.185484	0.00179596	0.187047	0.450156	0.298298	0.0241679	0.162701	0.0306358	0.164983	0.0100967	0.189808	0.000726589	0.15954	0.000793202	0.161644	0.0139241	0.128099	0.0175763	0.128905	FALSE
chr5	59162177	A	G	chr5_59162177_A_G	-0.00858846	0.736425	0.00898902	0.732916	0.0066464	0.820192	-5.08727e-05	0.803603	5.37094e-05	0.80113	0.294592	0.416796	-0.00259926	0.62524	0.00271155	0.623901	0.00194664	0.564106	-1.5492e-05	0.690491	1.62815e-05	0.689826	-0.00226749	0.635076	0.00239452	0.631715	FALSE
chr5	59170028	T	C	chr5_59170028_T_C	-0.0532413	0.242143	0.0599478	0.239204	0.0244729	0.158352	-0.00158178	0.196526	0.0016761	0.194942	0.0923401	0.720674	-0.00536016	0.474289	0.00592882	0.470055	0.00234017	0.533184	-0.000163478	0.364494	0.000171475	0.360076	-0.0111215	0.210688	0.0126364	0.209101	FALSE
chr5	59170164	T	C	chr5_59170164_T_C	0.026295	0.345363	0.0362017	0.350191	0.0161477	0.303205	0.000398212	0.318036	0.000593136	0.321876	0.0805088	0.74633	0.00202103	0.565204	0.00295449	0.568581	0.00132198	0.651767	3.06645e-05	0.497338	4.90312e-05	0.501821	0.00513521	0.317086	0.00720898	0.321067	FALSE
chr5	59170518	A	C	chr5_59170518_A_C	0.00258861	0.877032	0.00367533	0.879798	0.00688578	0.802446	1.64718e-05	0.893098	2.32182e-05	0.895576	0.0977436	0.70848	0.000162202	0.854623	0.000296746	0.856127	0.00068378	0.773465	1.01246e-06	0.872111	1.8479e-06	0.87373	0.000485892	0.828486	0.000736777	0.831272	FALSE
chr5	59171161	C	T	chr5_59171161_C_T	-0.0187483	0.421746	0.0281852	0.415763	0.011561	0.486111	-0.000211794	0.431858	0.000328157	0.426006	0.161305	0.590361	-0.00242804	0.490137	0.00446437	0.487261	0.00188712	0.573892	-2.74792e-05	0.481993	5.25886e-05	0.478391	-0.00461756	0.33634	0.00670721	0.331867	FALSE
chr5	59173777	C	T	chr5_59173777_C_T	0.0185122	0.367203	0.0339457	0.370062	0.0150863	0.338344	0.00022905	0.356119	0.000521571	0.358057	0.287283	0.429749	0.00412692	0.359213	0.0102903	0.360416	0.00445822	0.369814	4.27641e-05	0.341279	0.000160971	0.342488	0.00445559	0.277091	0.00879686	0.278071	FALSE
chr5	59174087	C	G	chr5_59174087_C_G	0.0034082	0.854275	0.00434755	0.857646	0.00377229	0.993548	1.16089e-05	0.920957	1.61263e-05	0.925164	0.463757	0.29214	0.00155964	0.65213	0.00192192	0.653843	0.00171498	0.592071	5.36159e-06	0.762094	7.08019e-06	0.764359	0.000803468	0.772036	0.00106706	0.775554	FALSE
chr5	59174251	G	T	chr5_59174251_G_T	-0.0191379	0.535447	0.0191379	0.527257	0.0106557	0.537224	-0.000198079	0.535712	0.000198079	0.526728	0.480102	0.282594	-0.00964929	0.362073	0.00964929	0.357129	0.00502883	0.336824	-9.78397e-05	0.39479	9.78397e-05	0.389389	-0.00480493	0.426891	0.00480493	0.420006	FALSE
chr5	59174334	G	T	chr5_59174334_G_T	-0.0116682	0.627619	0.0136839	0.621901	0.0103255	0.557062	-0.00012079	0.61758	0.000140728	0.611768	0.474394	0.285836	-0.00535505	0.439902	0.00633769	0.436545	0.0047673	0.350431	-5.31909e-05	0.464384	6.29105e-05	0.461029	-0.0028566	0.525877	0.00337742	0.52115	FALSE
chr5	59174528	G	C	chr5_59174528_G_C	-0.00095531	0.563791	0.0165796	0.56307	0.00748739	0.747551	1.62991e-05	0.617952	0.000129612	0.617341	0.413159	0.322957	-9.00928e-05	0.413058	0.00665619	0.411862	0.00308101	0.459634	8.45646e-06	0.482362	5.19497e-05	0.480958	-0.000138146	0.452792	0.00416184	0.452147	FALSE
chr5	59174750	T	G	chr5_59174750_T_G	-0.0021775	0.764419	0.00768438	0.760802	0.00443169	0.975623	-1.00052e-05	0.850726	3.46871e-05	0.84723	0.375297	0.348949	-0.000785738	0.578128	0.00290417	0.576	0.00164746	0.601201	-3.5119e-06	0.687784	1.30067e-05	0.685115	-0.000528764	0.651131	0.00201502	0.647811	FALSE
chr5	59175115	G	A	chr5_59175115_G_A	0.0177027	0.564408	0.0177027	0.572987	0.0163318	0.299351	0.000305681	0.473344	0.000305681	0.481641	0.282124	0.430328	0.00486621	0.494545	0.00486621	0.49964	0.00461484	0.358873	8.33401e-05	0.435786	8.33401e-05	0.441828	0.00439049	0.458139	0.00439049	0.464535	FALSE
chr5	59188510	A	G	chr5_59188510_A_G	0.121491	0.0963357	0.121491	0.0974284	0.0307626	0.101474	0.0039323	0.0943674	0.0039323	0.0949737	0.833787	0.0869249	0.103076	0.0466508	0.103076	0.0478203	0.0255967	0.0412849	0.00333166	0.0543562	0.00333166	0.0551212	0.00985439	0.243698	0.00985439	0.247986	FALSE
chr5	59189205	G	A	chr5_59189205_G_A	-0.0114674	0.65633	0.0127633	0.649032	0.00569402	0.900217	-6.33182e-05	0.750014	7.21852e-05	0.742594	0.460998	0.292482	-0.00551538	0.456509	0.00600667	0.452725	0.00260281	0.495434	-3.05279e-05	0.564678	3.38895e-05	0.559303	-0.00299474	0.53851	0.00335678	0.532368	FALSE
chr5	59238522	G	A	chr5_59238522_G_A	-0.0330389	0.38437	0.0330389	0.376577	0.0125828	0.435021	-0.000409661	0.403494	0.000409661	0.395495	0.464612	0.29133	-0.015161	0.287817	0.015161	0.283113	0.00586701	0.302491	-0.000188841	0.312215	0.000188841	0.30757	-0.00830303	0.295784	0.00830303	0.290356	FALSE
chr5	59238661	C	G	chr5_59238661_C_G	0.0836058	0.0750061	0.142164	0.0755243	0.0245652	0.153522	0.00177193	0.0963313	0.00344242	0.0959488	0.545361	0.247172	0.0574937	0.0640546	0.0819223	0.0648043	0.012828	0.127362	0.00128832	0.0792417	0.00193115	0.079523	0.0175794	0.0587274	0.0320228	0.0587487	FALSE
chr5	59238773	T	A	chr5_59238773_T_A	0.0620549	0.245401	0.0620549	0.249928	0.0154102	0.327206	0.000986371	0.287317	0.000986371	0.292299	0.554912	0.241941	0.0376014	0.178427	0.0376014	0.181694	0.00846489	0.213221	0.00059787	0.213112	0.00059787	0.217245	0.0132382	0.211719	0.0132382	0.215067	FALSE
chr5	59275791	A	G	chr5_59275791_A_G	0.269051	0.0227172	0.269051	0.0230947	0.0453002	0.0454822	0.0128399	0.0283359	0.0128399	0.0285564	0.721025	0.161277	0.193309	0.0148763	0.193309	0.0151996	0.0322831	0.0257483	0.0091313	0.018992	0.0091313	0.0193567	0.0440923	0.0339681	0.0440923	0.0340154	TRUE
chr5	59275912	G	T	chr5_59275912_G_T	-0.0100009	0.477694	0.0249887	0.47367	0.0110659	0.515604	-0.000162842	0.497824	0.000290165	0.49332	0.696429	0.174305	-0.00563543	0.280162	0.0167659	0.27771	0.00757629	0.238282	-9.32711e-05	0.325355	0.000187825	0.322661	-0.00225479	0.476916	0.00434444	0.473186	FALSE
chr5	59276089	G	A	chr5_59276089_G_A	0.020382	0.400968	0.0309672	0.406524	0.0102927	0.557983	0.000216786	0.445612	0.000325649	0.452038	0.73387	0.155279	0.0150793	0.220725	0.0224277	0.223235	0.00747606	0.242668	0.000156745	0.2824	0.000232321	0.285448	0.00294711	0.444651	0.00468425	0.449585	FALSE
chr5	59276175	A	G	chr5_59276175_A_G	0.116917	0.105199	0.116917	0.106632	0.0204179	0.213002	0.00257369	0.135967	0.00257369	0.137431	0.743209	0.150204	0.0865052	0.0600716	0.0865052	0.0616221	0.0153302	0.101174	0.00193167	0.0862306	0.00193167	0.0872743	0.0172761	0.142182	0.0172761	0.143995	FALSE
chr5	59297400	T	G	chr5_59297400_T_G	0.00986717	0.701412	0.00986717	0.709435	0.0101715	0.565739	0.000104941	0.667973	0.000104941	0.675856	0.290012	0.422662	0.00289401	0.579792	0.00289401	0.585171	0.002942	0.468273	3.09205e-05	0.577927	3.09205e-05	0.583817	0.00247074	0.593638	0.00247074	0.600699	FALSE
chr5	59297410	T	C	chr5_59297410_T_C	0.0340888	0.354425	0.0340888	0.362365	0.0103305	0.554241	0.000384927	0.402877	0.000384927	0.41029	0.291873	0.420842	0.0102624	0.341372	0.0102624	0.345878	0.00309392	0.458689	0.000118977	0.37215	0.000118977	0.377902	0.00884926	0.263545	0.00884926	0.268733	FALSE
chr5	59357247	T	C	chr5_59357247_T_C	0.0952099	0.119632	0.0952099	0.121588	0.0317226	0.0937485	0.00302668	0.0992448	0.00302668	0.100058	0.589455	0.22799	0.0558584	0.0884538	0.0558584	0.0906513	0.0185894	0.0722818	0.00176566	0.0756062	0.00176566	0.0769689	0.021068	0.0988332	0.021068	0.0996434	FALSE
chr5	59357324	G	C	chr5_59357324_G_C	0.00723115	0.515389	0.0206912	0.515858	0.0153331	0.360919	0.000261848	0.448137	0.0004218	0.447374	0.563164	0.240211	0.0034174	0.336326	0.0111879	0.336117	0.00840441	0.223561	0.00013316	0.32445	0.000224751	0.323717	0.00193404	0.434987	0.00482398	0.43499	FALSE
chr5	59357557	C	T	chr5_59357557_C_T	-0.336482	0.0143257	0.336482	0.0141794	0.0548839	0.029265	-0.0189253	0.0178349	0.0189253	0.0179613	0.466273	0.290609	-0.155904	0.0224193	0.155904	0.0218781	0.0249412	0.0434438	-0.00853508	0.0200487	0.00853508	0.0197028	-0.0860933	0.0088881	0.0860933	0.00886953	TRUE
chr5	59358573	T	G	chr5_59358573_T_G	-0.0172313	0.45853	0.0253417	0.454087	0.0185551	0.250959	-0.000404497	0.368995	0.00051032	0.365872	0.375539	0.349101	-0.00510655	0.373934	0.00890611	0.371989	0.00680864	0.264214	-0.000129221	0.322466	0.000178226	0.320234	-0.00475412	0.350101	0.00663417	0.347633	FALSE
chr5	59358705	G	C	chr5_59358705_G_C	-0.193212	0.0456874	0.193212	0.0452182	0.0337208	0.091177	-0.00763013	0.0569182	0.00763013	0.0568229	0.378022	0.347118	-0.067923	0.0764672	0.067923	0.0742919	0.011938	0.142999	-0.0025575	0.0682437	0.0025575	0.0672651	-0.0500675	0.0289644	0.0500675	0.0289832	FALSE
chr5	59368005	T	C	chr5_59368005_T_C	-0.0108679	0.325381	0.0459363	0.325661	0.0383283	0.0635954	-0.000451497	0.18829	0.00185693	0.187238	0.561454	0.241503	-0.00596467	0.226135	0.0248756	0.225856	0.0214529	0.0562555	-0.000245565	0.143432	0.00100465	0.143355	-0.00199279	0.263681	0.0103959	0.263357	FALSE
chr5	59380195	C	T	chr5_59380195_C_T	0.00824963	0.732023	0.00848887	0.739182	0.00372124	0.990066	2.98632e-05	0.863705	3.06801e-05	0.868783	0.474616	0.284881	0.00398688	0.541982	0.00411566	0.545839	0.00176616	0.587087	1.46124e-05	0.691974	1.50522e-05	0.696236	0.0020436	0.651982	0.00210077	0.658507	FALSE
chr5	59380223	A	G	chr5_59380223_A_G	-0.00171568	0.773628	0.00721501	0.771349	0.00379432	0.992743	-2.30871e-06	0.88291	2.78074e-05	0.881382	0.506053	0.267888	-0.000794714	0.548869	0.0037693	0.548332	0.00193196	0.56633	-8.20338e-07	0.689378	1.46224e-05	0.688105	-0.000516061	0.692684	0.0017038	0.690139	FALSE
chr5	59380314	T	C	chr5_59380314_T_C	-0.0128869	0.638204	0.0133028	0.630263	0.00574731	0.865152	-7.68448e-05	0.729866	7.87065e-05	0.721744	0.578086	0.233162	-0.00742166	0.417591	0.00767435	0.414235	0.00338661	0.438465	-4.50098e-05	0.530831	4.61409e-05	0.526401	-0.0029217	0.566583	0.00300745	0.559725	FALSE
chr5	59380347	C	A	chr5_59380347_C_A	-0.0318549	0.399372	0.0318549	0.39217	0.0125188	0.440538	-0.000395877	0.405957	0.000395877	0.39801	0.607444	0.219643	-0.0196875	0.245121	0.0196875	0.24085	0.00753076	0.240536	-0.000242828	0.277215	0.000242828	0.272561	-0.0066294	0.346532	0.0066294	0.340257	FALSE
chr5	59380419	A	G	chr5_59380419_A_G	0.00878672	0.724418	0.00878672	0.733312	0.00555636	0.909955	4.97267e-05	0.792769	4.97267e-05	0.800782	0.648454	0.200362	0.00559293	0.445016	0.00559293	0.449674	0.00359933	0.418156	3.15807e-05	0.548455	3.15807e-05	0.554798	0.00182765	0.662981	0.00182765	0.671155	FALSE
chr5	59380502	T	C	chr5_59380502_T_C	-0.173225	0.0600289	0.173225	0.0591293	0.0255094	0.148746	-0.00470089	0.0844221	0.00470089	0.0839284	0.669881	0.18991	-0.115982	0.0419892	0.115982	0.0407035	0.0173352	0.085377	-0.00316161	0.0594551	0.00316161	0.0585733	-0.0343221	0.0605913	0.0343221	0.0601149	FALSE
chr5	59380770	C	T	chr5_59380770_C_T	0.0068641	0.725576	0.00898555	0.732172	0.00743325	0.757461	4.80845e-05	0.755379	6.76093e-05	0.761961	0.66578	0.19291	0.00453794	0.469198	0.0059545	0.472803	0.00495699	0.34194	3.17047e-05	0.533466	4.47421e-05	0.536711	0.00120203	0.696465	0.00166569	0.702593	FALSE
chr5	59380788	C	T	chr5_59380788_C_T	-0.00541157	0.590599	0.015308	0.588798	0.00441684	0.98009	-2.61675e-05	0.742775	6.78532e-05	0.741692	0.658866	0.196215	-0.00315592	0.345411	0.010052	0.34449	0.00290652	0.468949	-1.54627e-05	0.501671	4.4486e-05	0.50011	-0.00114169	0.539264	0.00304079	0.537275	FALSE
chr5	59562882	C	T	chr5_59562882_C_T	-0.037062	0.349447	0.037062	0.342925	0.0197412	0.227479	-0.000786845	0.290904	0.000786845	0.285618	0.741221	0.152358	-0.0276438	0.188011	0.0276438	0.184509	0.0148019	0.106698	-0.000593229	0.181347	0.000593229	0.17838	-0.00542579	0.396546	0.00542579	0.389984	FALSE
chr5	59563248	G	C	chr5_59563248_G_C	-0.771119	0.00192698	0.771119	0.00179854	0.108741	0.00378988	-0.0860939	0.00246446	0.0860939	0.00232714	0.713721	0.161103	-0.567995	0.00143976	0.567995	0.001341	0.0775064	0.0023483	-0.0633067	0.00160017	0.0633067	0.00159098	-0.140993	0.00276565	0.140993	0.00270607	TRUE
chr5	59662005	C	T	chr5_59662005_C_T	-0.169522	0.0628165	0.169522	0.0615412	0.0247704	0.160175	-0.00516649	0.0880338	0.00516649	0.0866602	0.405826	0.330409	-0.0767284	0.0791204	0.0767284	0.0773237	0.0107743	0.174853	-0.0024577	0.0891653	0.0024577	0.087789	-0.0425155	0.0402975	0.0425155	0.0401749	FALSE
chr5	59760990	G	A	chr5_59760990_G_A	-0.0527228	0.255589	0.0527228	0.25063	0.0213802	0.206645	-0.00132179	0.222756	0.00132179	0.218724	0.223342	0.503024	-0.0125698	0.324671	0.0125698	0.320303	0.0050417	0.347002	-0.000327452	0.267485	0.000327452	0.263918	-0.0133287	0.1867	0.0133287	0.184079	FALSE
chr5	59798929	G	T	chr5_59798929_G_T	-0.0118479	0.655954	0.0129565	0.648068	0.00771253	0.737348	-9.61053e-05	0.687756	0.000103325	0.679864	0.598757	0.221404	-0.00656361	0.416548	0.0073325	0.413353	0.00460814	0.359559	-5.3656e-05	0.48305	5.86635e-05	0.478721	-0.00281531	0.561537	0.00303127	0.555802	FALSE
chr5	59799407	A	G	chr5_59799407_A_G	-0.0195893	0.449735	0.0257346	0.443773	0.0174779	0.286934	-0.000493618	0.376476	0.000531332	0.37119	0.729026	0.157087	-0.0138787	0.247108	0.0187878	0.243876	0.0126158	0.137621	-0.000354468	0.239335	0.000384595	0.236167	-0.00339013	0.476387	0.00404116	0.470265	FALSE
chr5	59799847	C	T	chr5_59799847_C_T	-0.0207261	0.507705	0.0207261	0.499423	0.00950338	0.606794	-0.000206085	0.530585	0.000206085	0.521529	0.746155	0.151338	-0.0154026	0.272969	0.0154026	0.268461	0.00705916	0.257573	-0.000152485	0.333777	0.000152485	0.328512	-0.00299951	0.545001	0.00299951	0.537667	FALSE
chr5	59809825	G	A	chr5_59809825_G_A	-0.0071267	0.786878	0.0071267	0.77905	0.00534674	0.924694	-3.82828e-05	0.853896	3.82828e-05	0.845914	0.613595	0.217984	-0.00435698	0.5197	0.00435698	0.514201	0.00326966	0.442425	-2.33243e-05	0.624329	2.33243e-05	0.617665	-0.00148308	0.725403	0.00148308	0.718159	FALSE
chr5	59809929	C	T	chr5_59809929_C_T	-0.0231915	0.485559	0.0231915	0.477166	0.0084458	0.679277	-0.000209202	0.541629	0.000209202	0.53273	0.681315	0.186005	-0.0157771	0.277343	0.0157771	0.27335	0.00573887	0.305855	-0.000142008	0.354374	0.000142008	0.348796	-0.00402528	0.476633	0.00402528	0.469758	FALSE
chr5	59810350	G	A	chr5_59810350_G_A	-0.00229363	0.647914	0.0128027	0.649165	0.0098523	0.588143	-7.96272e-05	0.634103	0.000151297	0.634839	0.712684	0.16993	-0.00148463	0.385453	0.00897712	0.385848	0.0069695	0.262278	-5.42998e-05	0.421717	0.00010541	0.422521	-0.000368388	0.633456	0.00218492	0.634011	FALSE
chr5	60539241	T	A	chr5_60539241_T_A	-0.0195276	0.548218	0.0195276	0.539488	0.00746727	0.756245	-0.000148356	0.620856	0.000148356	0.611787	0.488977	0.277942	-0.00886322	0.379987	0.00886322	0.375118	0.00360077	0.41826	-6.63442e-05	0.457401	6.63442e-05	0.452015	-0.0047557	0.447135	0.0047557	0.441363	FALSE
chr5	60539575	G	C	chr5_60539575_G_C	0.000966373	0.680741	0.0111682	0.681136	0.0053668	0.912582	2.10029e-05	0.769834	6.21504e-05	0.771525	0.587213	0.227921	-0.000160714	0.443443	0.00653769	0.444088	0.00307997	0.456785	8.31495e-06	0.55849	3.53659e-05	0.560474	0.000474777	0.600633	0.00250409	0.602409	FALSE
chr5	60539619	C	A	chr5_60539619_C_A	-0.00114691	0.715856	0.00929539	0.715403	0.00756791	0.747878	-4.50038e-06	0.73087	7.27765e-05	0.730806	0.577659	0.232701	5.08894e-05	0.450243	0.00546176	0.450039	0.00440025	0.370448	3.24542e-06	0.511754	4.33273e-05	0.511208	-0.00035251	0.651563	0.00193722	0.65038	FALSE
chr5	60539722	A	G	chr5_60539722_A_G	-0.00215448	0.876455	0.00370251	0.873366	0.00704707	0.778163	-7.19186e-06	0.889706	2.43466e-05	0.886798	0.53088	0.256153	-0.00135709	0.632796	0.00207709	0.631033	0.00359919	0.421743	-5.17418e-06	0.685373	1.31287e-05	0.683543	-0.000431904	0.816245	0.000822523	0.813123	FALSE
chr5	60678079	G	T	chr5_60678079_G_T	-0.0136823	0.636091	0.0136823	0.627499	0.00794159	0.719162	-0.000112026	0.669688	0.000112026	0.660913	0.540818	0.251109	-0.00748739	0.413868	0.00748739	0.408787	0.00430142	0.378587	-6.1349e-05	0.476849	6.1349e-05	0.471964	-0.00309637	0.549878	0.00309637	0.541936	FALSE
chr5	60678271	G	C	chr5_60678271_G_C	-0.689599	0.00214966	0.689599	0.0021131	0.233406	0.000212867	-0.162009	0.000589446	0.162009	0.00057112	0.501496	0.270848	-0.347694	0.00447795	0.347694	0.00435115	0.117563	0.000495633	-0.0820081	0.000820192	0.0820081	0.000836311	-0.175315	0.00124839	0.175315	0.00125705	TRUE
chr5	60688417	A	T	chr5_60688417_A_T	-0.36916	0.0128947	0.36916	0.0126902	0.0877513	0.00759821	-0.033087	0.0094438	0.033087	0.00941883	0.427883	0.31361	-0.170683	0.0233129	0.170683	0.022788	0.0374493	0.0191731	-0.0152639	0.0123945	0.0152639	0.0121936	-0.0902885	0.00845199	0.0902885	0.00841558	TRUE
chr5	60689070	A	T	chr5_60689070_A_T	-0.0172517	0.564962	0.0172517	0.556108	0.0055937	0.895032	-9.78698e-05	0.682832	9.78698e-05	0.673613	0.465476	0.291137	-0.00862737	0.387963	0.00862737	0.38315	0.00265483	0.495656	-4.9116e-05	0.506868	4.9116e-05	0.500889	-0.00406656	0.471654	0.00406656	0.464584	FALSE
chr5	60699603	A	G	chr5_60699603_A_G	0.0186057	0.34418	0.042209	0.345632	0.0113929	0.497065	0.000337551	0.386234	0.000564571	0.387791	0.822711	0.101004	0.0154322	0.17243	0.0349419	0.173013	0.00939184	0.191435	0.000280509	0.228654	0.000468153	0.230212	0.00156724	0.503116	0.00386332	0.504374	FALSE
chr5	60699614	C	T	chr5_60699614_C_T	0.0893224	0.158677	0.102403	0.159427	0.0233105	0.178739	0.00296618	0.178833	0.00312541	0.179199	0.834232	0.0915922	0.0752408	0.0832557	0.0862606	0.084435	0.0194766	0.0718708	0.00250531	0.107488	0.00263935	0.108701	0.00756467	0.31085	0.00876828	0.312275	FALSE
chr5	60699915	C	A	chr5_60699915_C_A	0.0108185	0.505367	0.0202629	0.509965	0.0200773	0.21605	0.00026617	0.381998	0.00039448	0.387236	0.921735	0.0217615	0.00999184	0.238833	0.0186471	0.240986	0.0185176	0.073038	0.000245644	0.212353	0.000363231	0.214249	0.00037474	0.792651	0.000911444	0.796691	FALSE
chr5	60699993	G	C	chr5_60699993_G_C	0.0189956	0.531254	0.0213771	0.536664	0.0094089	0.615735	0.00020302	0.58584	0.000219433	0.592151	0.927947	0.0180655	0.0176524	0.284947	0.0198566	0.287367	0.00873802	0.206857	0.000188954	0.359835	0.000204144	0.363442	0.00083205	0.801073	0.000940026	0.806174	FALSE
chr5	60700257	C	A	chr5_60700257_C_A	0.0503922	0.21001	0.0680758	0.210317	0.0337675	0.0837606	0.00195919	0.142589	0.00245698	0.142115	0.922877	0.0208126	0.0463881	0.0919302	0.0627513	0.0927487	0.0311747	0.0274875	0.00180482	0.0771988	0.00226584	0.0773181	0.00207536	0.552753	0.00298998	0.555627	FALSE
chr5	60700274	C	G	chr5_60700274_C_G	-0.0390292	0.332321	0.0430242	0.327752	0.0269513	0.127664	-0.00106612	0.24204	0.00116075	0.239684	0.917065	0.0246136	-0.0359248	0.153445	0.0396121	0.150873	0.024713	0.0436674	-0.000981734	0.132917	0.00106908	0.132247	-0.00175143	0.670074	0.00191975	0.66366	FALSE
chr5	60700379	G	C	chr5_60700379_G_C	-0.0163441	0.498414	0.0223468	0.493521	0.0150624	0.339982	-0.000275626	0.433569	0.000369073	0.428366	0.891332	0.0443079	-0.0144501	0.241263	0.0199006	0.23838	0.0134279	0.12081	-0.000243657	0.248309	0.000328505	0.245629	-0.00095908	0.747479	0.00127983	0.743202	FALSE
chr5	60843721	C	T	chr5_60843721_C_T	0.00462738	0.82539	0.00508263	0.831722	0.00584225	0.882986	2.37101e-05	0.867434	2.72401e-05	0.873526	0.839003	0.0871918	0.0038615	0.524207	0.00424365	0.528258	0.00490367	0.34467	1.98246e-05	0.618914	2.27878e-05	0.623806	0.000422376	0.87909	0.000463661	0.884891	FALSE
chr5	60844054	A	G	chr5_60844054_A_G	0.0176454	0.440378	0.0281131	0.442056	0.0182379	0.249925	0.000345169	0.382827	0.000537389	0.382269	0.903651	0.034702	0.0161253	0.217496	0.0255402	0.218311	0.016486	0.0877163	0.000315169	0.219072	0.000488137	0.218055	0.000819347	0.737373	0.001337	0.738724	FALSE
chr5	60844234	T	C	chr5_60844234_T_C	-0.246024	0.0279116	0.246024	0.0276225	0.0747772	0.0125917	-0.0188447	0.018232	0.0188447	0.018153	0.906445	0.0326477	-0.223003	0.011916	0.223003	0.0115749	0.0677084	0.00373803	-0.0170631	0.0094549	0.0170631	0.00926269	-0.0128571	0.182093	0.0128571	0.179153	TRUE
chr5	60844250	C	T	chr5_60844250_C_T	0.205605	0.0378539	0.205605	0.0382733	0.0524864	0.0314474	0.0110071	0.0320356	0.0110071	0.0320167	0.916914	0.0249044	0.188535	0.0156361	0.188535	0.0160317	0.0481504	0.00976624	0.0100995	0.0163848	0.0100995	0.0164903	0.00956063	0.236473	0.00956063	0.240459	TRUE
chr5	60844259	G	T	chr5_60844259_G_T	-0.008036	0.326742	0.0400475	0.324617	0.0229072	0.171656	-0.000104655	0.24823	0.000973901	0.247207	0.908413	0.0309315	-0.00708352	0.148472	0.036373	0.147813	0.0208246	0.0602644	-8.96621e-05	0.137763	0.000885422	0.13724	-0.00063674	0.650235	0.00199597	0.646923	FALSE
chr5	60945159	A	G	chr5_60945159_A_G	-0.0854635	0.187448	0.0854635	0.183986	0.0220175	0.186776	-0.00218681	0.195508	0.00218681	0.192737	0.900086	0.0359111	-0.0771619	0.0932557	0.0771619	0.0911416	0.019864	0.0663979	-0.00197675	0.115375	0.00197675	0.113112	-0.00429998	0.481415	0.00429998	0.475093	FALSE
chr5	60945165	C	T	chr5_60945165_C_T	0.0726336	0.169118	0.0726336	0.172014	0.0178627	0.263041	0.00135782	0.188131	0.00135782	0.190717	0.904209	0.0329043	0.0656728	0.0743492	0.0656728	0.0763241	0.0161762	0.0915174	0.00122952	0.103343	0.00122952	0.105295	0.0038649	0.470943	0.0038649	0.478345	FALSE
chr5	60945315	G	A	chr5_60945315_G_A	0.0884198	0.178071	0.089893	0.179651	0.030819	0.11087	0.00405822	0.150788	0.00409233	0.151515	0.904983	0.0328906	0.0811894	0.0839803	0.0824931	0.085056	0.0280721	0.0382299	0.00374044	0.084212	0.00377063	0.0848241	0.00398082	0.495992	0.00407927	0.500712	FALSE
chr5	60945441	G	A	chr5_60945441_G_A	0.00105004	0.80118	0.0066093	0.79751	0.0129919	0.418548	1.66627e-05	0.730127	9.27472e-05	0.725769	0.893718	0.0420332	0.00090343	0.485786	0.00587343	0.483685	0.0115719	0.149278	1.45568e-05	0.471343	8.22473e-05	0.468513	5.71637e-05	0.903166	0.000403322	0.898274	FALSE
chr5	60945740	A	G	chr5_60945740_A_G	0.0296796	0.326137	0.0406848	0.328912	0.0201842	0.230034	0.000852421	0.277858	0.00100126	0.28018	0.83214	0.0931617	0.0244571	0.159215	0.0340013	0.161182	0.0167519	0.092283	0.000708084	0.162349	0.000837163	0.164281	0.00288359	0.507718	0.00355685	0.512727	FALSE
chr5	60945916	C	A	chr5_60945916_C_A	-0.0243444	0.466996	0.0243444	0.458448	0.0205915	0.202936	-0.000507381	0.348228	0.000507381	0.341865	0.739716	0.152791	-0.0181365	0.24938	0.0181365	0.245225	0.0152357	0.0992357	-0.000377904	0.216254	0.000377904	0.212434	-0.00355368	0.502658	0.00355368	0.495425	FALSE
chr5	60945999	G	T	chr5_60945999_G_T	-0.0409083	0.312381	0.0409083	0.305738	0.00758555	0.744438	-0.000316937	0.437684	0.000316937	0.429094	0.680655	0.183926	-0.0276732	0.179083	0.0276732	0.175669	0.00510374	0.334944	-0.000211915	0.283407	0.000211915	0.278335	-0.00739318	0.309021	0.00739318	0.303194	FALSE
chr5	60946119	T	G	chr5_60946119_T_G	0.195801	0.0573076	0.195801	0.0579586	0.0352415	0.090905	0.00914082	0.0678898	0.00914082	0.0684383	0.614445	0.214655	0.128137	0.045179	0.128137	0.0458773	0.0226871	0.0607051	0.00611658	0.0508559	0.00611658	0.0514748	0.0391286	0.0550861	0.0391286	0.0552528	FALSE
chr5	60960712	T	C	chr5_60960712_T_C	0.0473332	0.270992	0.0473332	0.2763	0.0194493	0.228724	0.000922735	0.240667	0.000922735	0.24476	0.57656	0.231306	0.027158	0.182311	0.027158	0.18584	0.0112902	0.154309	0.000530153	0.17574	0.000530153	0.17901	0.0107865	0.217579	0.0107865	0.221401	FALSE
chr5	60960805	G	A	chr5_60960805_G_A	-0.0673519	0.239535	0.0673519	0.235528	0.0251111	0.156018	-0.00208229	0.19946	0.00208229	0.196501	0.58274	0.229183	-0.0392196	0.166775	0.0392196	0.16324	0.0145701	0.110746	-0.001222	0.147552	0.001222	0.145422	-0.0153119	0.193424	0.0153119	0.191554	FALSE
chr5	60961273	A	G	chr5_60961273_A_G	0.0153954	0.607706	0.0158895	0.61471	0.00793768	0.720435	0.000127381	0.658476	0.000130722	0.665489	0.438935	0.306053	0.00669739	0.455819	0.00694082	0.459068	0.00346885	0.426875	5.54474e-05	0.513069	5.70934e-05	0.517285	0.0040094	0.495817	0.00411738	0.501015	FALSE
chr5	61043779	C	G	chr5_61043779_C_G	-0.00226872	0.904351	0.00289982	0.900033	0.0046951	0.95642	-1.31006e-05	0.932069	1.53552e-05	0.92851	0.176725	0.567479	-0.000353529	0.829584	0.000485959	0.826603	0.000825039	0.743288	-2.13698e-06	0.871428	2.61009e-06	0.868478	-0.000571637	0.845449	0.000711371	0.84096	FALSE
chr5	61139117	A	G	chr5_61139117_A_G	-0.00548185	0.800645	0.0060379	0.796991	0.00622159	0.857745	-3.50801e-05	0.835366	3.84107e-05	0.831924	0.289768	0.422871	-0.00144021	0.682711	0.00161581	0.681724	0.0017965	0.581367	-9.19964e-06	0.730957	1.02513e-05	0.729548	-0.00149261	0.709381	0.00161964	0.705629	FALSE
chr5	61161800	C	T	chr5_61161800_C_T	-0.010253	0.620008	0.0144213	0.61272	0.0103671	0.555319	-0.000140652	0.598807	0.000175038	0.591447	0.493085	0.275173	-0.005288	0.420291	0.00712016	0.416087	0.00511563	0.334806	-7.20505e-05	0.440765	8.71647e-05	0.43601	-0.00248503	0.519585	0.00351398	0.513372	FALSE
chr5	61161807	A	G	chr5_61161807_A_G	-0.0169256	0.58611	0.0186495	0.57969	0.00996789	0.583329	-0.00026545	0.589901	0.000280143	0.58408	0.504997	0.268978	-0.00862537	0.411819	0.00940472	0.407519	0.00493339	0.349087	-0.000134939	0.446491	0.000141582	0.441165	-0.00403004	0.498885	0.00442066	0.493635	FALSE
chr5	61182664	A	G	chr5_61182664_A_G	0.0876122	0.133749	0.0876122	0.13576	0.0159642	0.309156	0.00142951	0.176723	0.00142951	0.179135	0.566766	0.237305	0.0505118	0.0995246	0.0505118	0.101971	0.00912842	0.196476	0.000830971	0.132367	0.000830971	0.134421	0.019731	0.107333	0.019731	0.108305	FALSE
chr5	61182731	C	T	chr5_61182731_C_T	0.0844064	0.143522	0.0932991	0.145367	0.0162702	0.300679	0.00139853	0.189216	0.00153225	0.190859	0.560462	0.240554	0.0501979	0.106251	0.0544364	0.108324	0.00914206	0.1953	0.000828222	0.14079	0.000891955	0.142361	0.0191689	0.114283	0.0212617	0.114877	FALSE
chr5	61269166	T	C	chr5_61269166_T_C	-0.046052	0.29774	0.046052	0.292012	0.02038	0.220123	-0.00106977	0.254308	0.00106977	0.250124	0.329061	0.394611	-0.0155916	0.293064	0.0155916	0.288047	0.00646581	0.283809	-0.000344132	0.256011	0.000344132	0.251441	-0.0114264	0.219835	0.0114264	0.216336	FALSE
chr5	61269470	A	G	chr5_61269470_A_G	-0.0484605	0.270086	0.0484605	0.264992	0.0176096	0.26527	-0.000859991	0.255711	0.000859991	0.251061	0.353258	0.376253	-0.0176732	0.261388	0.0176732	0.257056	0.00634159	0.287818	-0.000318787	0.246238	0.000318787	0.241823	-0.0125713	0.189836	0.0125713	0.186885	FALSE
chr5	61270037	C	A	chr5_61270037_C_A	-0.0475114	0.303724	0.0475114	0.29937	0.0163627	0.331769	-0.00112857	0.305903	0.00112857	0.302808	0.178027	0.566727	-0.00893907	0.403889	0.00893907	0.398964	0.00291069	0.48405	-0.000203683	0.366211	0.000203683	0.361585	-0.0124395	0.225466	0.0124395	0.222637	FALSE
chr5	61277320	C	G	chr5_61277320_C_G	-0.0263363	0.442789	0.0263363	0.434895	0.00852664	0.676514	-0.000215932	0.523965	0.000215932	0.514334	0.582297	0.230552	-0.0150835	0.279476	0.0150835	0.274733	0.00507554	0.339673	-0.000126577	0.35819	0.000126577	0.352915	-0.00610858	0.36837	0.00610858	0.361797	FALSE
chr5	61277660	A	C	chr5_61277660_A_C	0.0666056	0.189997	0.0666056	0.193646	0.0158079	0.318178	0.00114118	0.218286	0.00114118	0.222364	0.697982	0.175096	0.0470505	0.110878	0.0470505	0.1131	0.0110925	0.157293	0.000809552	0.141814	0.000809552	0.144735	0.0112343	0.208742	0.0112343	0.211765	FALSE
chr5	61277712	G	A	chr5_61277712_G_A	0.0358447	0.334285	0.0458938	0.338099	0.015558	0.330269	0.000684297	0.36116	0.000820194	0.364347	0.685631	0.181315	0.0262493	0.209034	0.0321181	0.210767	0.0106869	0.166682	0.000497329	0.242163	0.000576694	0.243915	0.00553059	0.344017	0.00777268	0.346978	FALSE
chr5	61280451	C	T	chr5_61280451_C_T	-0.0441656	0.320872	0.0441656	0.315251	0.0147976	0.364665	-0.000803325	0.324757	0.000803325	0.318951	0.299673	0.414975	-0.0145135	0.317088	0.0145135	0.313326	0.00459128	0.370267	-0.000267369	0.312377	0.000267369	0.308548	-0.0113899	0.232121	0.0113899	0.228446	FALSE
chr5	61280804	C	A	chr5_61280804_C_A	-0.0199662	0.52968	0.02074	0.523696	0.0152764	0.332887	-0.00030857	0.47109	0.000318627	0.4645	0.328771	0.387934	-0.00666964	0.449632	0.00695566	0.445476	0.00490211	0.345211	-0.000100587	0.417606	0.000104305	0.412777	-0.00528923	0.411795	0.00547978	0.406794	FALSE
chr5	61280839	G	A	chr5_61280839_G_A	0.00649867	0.567313	0.0169968	0.567841	0.00842232	0.68146	4.43303e-05	0.608857	0.000146354	0.609017	0.334833	0.383098	0.00262974	0.473358	0.00535067	0.474255	0.00274722	0.484156	1.90055e-05	0.516995	4.46991e-05	0.517052	0.00155612	0.451942	0.00446512	0.451764	FALSE
chr5	61281465	G	T	chr5_61281465_G_T	0.0284039	0.424956	0.0284039	0.432929	0.0114442	0.491101	0.000340827	0.434809	0.000340827	0.44295	0.280396	0.432902	0.00857908	0.391977	0.00857908	0.396369	0.00321081	0.450306	0.000103897	0.404066	0.000103897	0.40951	0.00719151	0.322818	0.00719151	0.327871	FALSE
chr5	61281776	G	C	chr5_61281776_G_C	0.0436047	0.309399	0.0436047	0.315028	0.0176755	0.281362	0.000966108	0.28398	0.000966108	0.288675	0.19446	0.538782	0.00798955	0.395721	0.00798955	0.400324	0.00335873	0.441926	0.000173521	0.342336	0.000173521	0.347562	0.0105896	0.238274	0.0105896	0.241686	FALSE
chr5	61285134	T	C	chr5_61285134_T_C	-0.174515	0.0535202	0.174515	0.052542	0.036129	0.0742304	-0.0067152	0.0564718	0.0067152	0.0558389	0.211846	0.513417	-0.0380225	0.142998	0.0380225	0.140105	0.00769423	0.237023	-0.00146619	0.099673	0.00146619	0.0979647	-0.0431967	0.0358509	0.0431967	0.0355388	FALSE
chr5	61285544	T	C	chr5_61285544_T_C	-0.0216659	0.529536	0.0216659	0.521575	0.0188722	0.235598	-0.000423832	0.440543	0.000423832	0.433224	0.250356	0.46492	-0.00512664	0.506371	0.00512664	0.501538	0.00471733	0.353767	-9.97443e-05	0.434411	9.97443e-05	0.428608	-0.00561792	0.416936	0.00561792	0.410972	FALSE
chr5	61286213	C	T	chr5_61286213_C_T	-0.00419233	0.767024	0.00769057	0.763341	0.007122	0.776016	-2.07067e-05	0.795938	5.10288e-05	0.793299	0.114715	0.674557	-0.000170768	0.755647	0.000748735	0.754193	0.000864787	0.73635	-3.28475e-07	0.77825	5.26949e-06	0.777016	-0.000811407	0.696986	0.0016117	0.693827	FALSE
chr5	61306857	G	T	chr5_61306857_G_T	-1.02073	0.000581291	1.02073	0.000520489	0.139921	0.00151771	-0.147675	0.000785433	0.147675	0.000754027	0.707933	0.16796	-0.724749	0.000637204	0.724749	0.000553375	0.0985681	0.00098683	-0.104303	0.000549264	0.104303	0.000547386	-0.210207	0.000726337	0.210207	0.000666856	TRUE
chr5	61319821	C	T	chr5_61319821_C_T	-0.00061902	0.376589	0.0340776	0.375259	0.00946161	0.610362	5.1163e-05	0.438962	0.000347762	0.437746	0.769749	0.1338	-0.00085985	0.197446	0.0268283	0.196689	0.00730371	0.248052	3.72456e-05	0.270906	0.000274505	0.270128	5.55758e-05	0.479357	0.00384744	0.479585	FALSE
chr5	61320378	G	T	chr5_61320378_G_T	0.0065703	0.790309	0.00675662	0.795586	0.00632865	0.834306	4.04181e-05	0.834189	4.17945e-05	0.838981	0.447752	0.299843	0.00312632	0.604274	0.00319709	0.608004	0.00278444	0.482123	1.89644e-05	0.672952	1.94872e-05	0.677147	0.00159264	0.70549	0.00162758	0.711242	FALSE
chr5	61332584	G	T	chr5_61332584_G_T	-0.0245541	0.462277	0.0245541	0.453527	0.0117877	0.474739	-0.000296221	0.45629	0.000296221	0.447439	0.951559	0.00686099	-0.0233923	0.206626	0.0233923	0.202671	0.0112135	0.152574	-0.00028212	0.250509	0.00028212	0.245922	-0.000805056	0.824213	0.000805056	0.81659	FALSE
chr5	61332587	G	T	chr5_61332587_G_T	0.043531	0.302535	0.043531	0.307761	0.00883833	0.651398	0.000398432	0.404349	0.000398432	0.411969	0.952875	0.00643104	0.0415884	0.132081	0.0415884	0.135036	0.00841446	0.215455	0.000380437	0.223721	0.000380437	0.227234	0.00152754	0.700125	0.00152754	0.708029	FALSE
chr5	61341001	C	T	chr5_61341001_C_T	-0.0186006	0.536013	0.0199647	0.529322	0.0118766	0.473008	-0.000274782	0.509681	0.000285788	0.50333	0.0247678	0.894637	-0.000481392	0.817215	0.000523076	0.812599	0.000308966	0.869663	-7.3106e-06	0.772127	7.6469e-06	0.767405	-0.0023056	0.610034	0.0024898	0.603518	FALSE
chr5	61353641	G	A	chr5_61353641_G_A	-0.00168495	0.887697	0.00339859	0.888132	0.00860696	0.671292	-1.88612e-05	0.875719	3.17969e-05	0.875705	0.0280166	0.885506	-5.24599e-05	0.931891	0.000103897	0.931852	0.000253679	0.889317	-6.28209e-07	0.928809	1.02685e-06	0.928014	-0.000236594	0.884254	0.000506534	0.882681	FALSE
chr5	61353860	G	C	chr5_61353860_G_C	0.102549	0.122079	0.102549	0.124448	0.0416874	0.0631041	0.00520735	0.0862289	0.00520735	0.0868431	0.0461105	0.83241	0.00509784	0.480099	0.00509784	0.485353	0.00199979	0.572136	0.000260162	0.296684	0.000260162	0.301073	0.0164266	0.15003	0.0164266	0.152262	FALSE
chr5	61353906	A	G	chr5_61353906_A_G	0.130236	0.0764482	0.130236	0.0776073	0.026181	0.136585	0.00350223	0.0905764	0.00350223	0.091251	0.0514585	0.818979	0.0067355	0.406832	0.0067355	0.411651	0.00138367	0.646592	0.000185743	0.296067	0.000185743	0.300442	0.0211172	0.0975158	0.0211172	0.0983678	FALSE
chr5	61408984	C	G	chr5_61408984_C_G	-0.0156649	0.128366	0.104688	0.128194	0.0264621	0.132875	-0.000262222	0.12259	0.00277322	0.122551	0.905861	0.0288982	-0.0150942	0.0562533	0.0956031	0.056412	0.023911	0.0466603	-0.000267579	0.067541	0.00252665	0.0676107	-0.000377916	0.429294	0.00477952	0.429914	FALSE
chr5	61408986	C	G	chr5_61408986_C_G	-0.215819	0.0358653	0.215819	0.0352956	0.053594	0.0297054	-0.0114982	0.0298521	0.0114982	0.0295528	0.903416	0.0306446	-0.195824	0.0155693	0.195824	0.0150486	0.0484293	0.00968751	-0.0104336	0.0158393	0.0104336	0.015706	-0.0109881	0.212709	0.0109881	0.209292	TRUE
chr5	61409095	C	T	chr5_61409095_C_T	0.00462147	0.383444	0.0336454	0.382094	0.036486	0.0706453	0.000154065	0.227749	0.00125865	0.226342	0.883091	0.0472155	0.00468949	0.190418	0.0301428	0.189889	0.0322597	0.0252264	0.000158669	0.129983	0.00112748	0.129255	-1.58788e-06	0.682132	0.00172603	0.680216	FALSE
chr5	61535089	A	G	chr5_61535089_A_G	0.367012	0.011728	0.367012	0.0118432	0.0499335	0.0360892	0.0187556	0.0176589	0.0187556	0.0178222	0.827445	0.0935621	0.302912	0.00580427	0.302912	0.00597735	0.041137	0.0147517	0.0154197	0.0102797	0.0154197	0.0104387	0.0380615	0.0427736	0.0380615	0.0428403	TRUE
chr5	61625853	G	A	chr5_61625853_G_A	-0.0659721	0.191229	0.0659721	0.188226	0.0182876	0.248947	-0.00118409	0.201471	0.00118409	0.198288	0.8178	0.105897	-0.0540997	0.096257	0.0540997	0.093753	0.0149475	0.101989	-0.000970701	0.119122	0.000970701	0.11754	-0.00652778	0.340282	0.00652778	0.333859	FALSE
chr5	61626034	C	T	chr5_61626034_C_T	-0.0250941	0.461705	0.0251133	0.455629	0.00886463	0.652542	-0.000242775	0.525368	0.00024291	0.518256	0.843811	0.0853951	-0.0210126	0.257115	0.0210293	0.253556	0.00745777	0.243739	-0.000202895	0.339244	0.000203011	0.334977	-0.00216746	0.640212	0.00217381	0.634724	FALSE
chr5	61626489	C	T	chr5_61626489_C_T	0.00941171	0.660357	0.0120725	0.667359	0.00613012	0.866045	5.70764e-05	0.748615	7.28666e-05	0.755812	0.831051	0.0947978	0.0079287	0.38314	0.0100609	0.387231	0.00509147	0.334188	4.8001e-05	0.498202	6.06542e-05	0.503284	0.000800292	0.778342	0.00107341	0.784611	FALSE
chr5	61626528	A	C	chr5_61626528_A_C	0.00221892	0.522745	0.0206268	0.520911	0.0206033	0.204311	8.49573e-06	0.414405	0.000418739	0.413006	0.821398	0.102474	0.00170531	0.290424	0.0168114	0.289835	0.0169018	0.0843228	5.63951e-06	0.256826	0.00034096	0.256359	0.000231831	0.650192	0.00206107	0.648555	FALSE
chr5	61658455	T	C	chr5_61658455_T_C	-0.0026337	0.889655	0.0033419	0.886508	0.00741214	0.761532	-1.90675e-05	0.893815	2.38954e-05	0.89085	0.7649	0.139845	-0.00198673	0.612371	0.00254411	0.609225	0.00567852	0.307758	-1.44243e-05	0.660419	1.8224e-05	0.656367	-0.00044937	0.877066	0.000525589	0.873764	FALSE
chr5	61658892	T	C	chr5_61658892_T_C	-0.0881382	0.142121	0.0881382	0.139583	0.0197069	0.232912	-0.00182015	0.163097	0.00182015	0.160966	0.818596	0.103663	-0.0721445	0.0719877	0.0721445	0.0701069	0.0160109	0.0952201	-0.0014791	0.0967223	0.0014791	0.0954179	-0.0087651	0.271203	0.0087651	0.266232	FALSE
chr5	62223845	A	C	chr5_62223845_A_C	-0.000851467	0.885139	0.00345582	0.883364	0.00954574	0.604259	-1.44331e-05	0.856179	3.63118e-05	0.853983	0.866512	0.0604723	-0.00072188	0.601302	0.0029199	0.60087	0.00827676	0.219097	-1.21893e-05	0.610522	3.06498e-05	0.61009	-6.35153e-06	0.928018	0.000266764	0.926899	FALSE
chr5	62223850	C	T	chr5_62223850_C_T	-0.0244254	0.469019	0.0244254	0.460523	0.00970862	0.593926	-0.00023146	0.50477	0.00023146	0.496067	0.865687	0.0610639	-0.0209967	0.227298	0.0209967	0.223386	0.00842721	0.213764	-0.000199298	0.294158	0.000199298	0.289371	-0.00177525	0.679353	0.00177525	0.672152	FALSE
chr5	62224838	G	T	chr5_62224838_G_T	0.0288177	0.400508	0.0288177	0.407666	0.0099179	0.584353	0.000323133	0.441932	0.000323133	0.45018	0.536729	0.251597	0.0154203	0.268594	0.0154203	0.273023	0.00529902	0.327157	0.000172759	0.322181	0.000172759	0.327286	0.00672627	0.328973	0.00672627	0.335011	FALSE
chr5	62225325	T	A	chr5_62225325_T_A	-0.0158564	0.583026	0.0158564	0.573459	0.010438	0.550399	-0.000167985	0.566404	0.000167985	0.557399	0.528987	0.256481	-0.00849588	0.376457	0.00849588	0.371541	0.00550872	0.314743	-8.97857e-05	0.404099	8.97857e-05	0.398342	-0.00365054	0.494692	0.00365054	0.487253	FALSE
chr5	62256170	C	A	chr5_62256170_C_A	-0.00682164	0.607017	0.0144675	0.602235	0.00868247	0.664208	-7.55165e-05	0.622498	0.000131831	0.617703	0.6077	0.220275	-0.00408148	0.372257	0.0088649	0.369355	0.00527967	0.327254	-4.52317e-05	0.427639	8.04634e-05	0.423738	-0.00145609	0.550283	0.00296775	0.545729	FALSE
chr5	62256890	C	T	chr5_62256890_C_T	0.00690897	0.708173	0.00947652	0.714355	0.00714604	0.762722	4.10321e-05	0.74156	6.82294e-05	0.747891	0.618172	0.215317	0.00444667	0.437887	0.0059373	0.44131	0.00435006	0.37934	2.65616e-05	0.515509	4.23513e-05	0.519134	0.00147832	0.6448	0.00194833	0.650498	FALSE
chr5	62256932	G	A	chr5_62256932_G_A	0.11204	0.0970269	0.11204	0.0983999	0.0334222	0.0848491	0.00374039	0.0852769	0.00374039	0.0859304	0.5958	0.225297	0.0679408	0.071816	0.0679408	0.0737113	0.0199185	0.0647982	0.00227421	0.0644024	0.00227421	0.0658061	0.0246677	0.0807819	0.0246677	0.0810371	FALSE
chr5	62256985	C	A	chr5_62256985_C_A	-0.0624371	0.207655	0.0624371	0.203443	0.0147873	0.351407	-0.000973035	0.241961	0.000973035	0.237507	0.503566	0.270137	-0.031461	0.16256	0.031461	0.159393	0.0074812	0.243022	-0.000491621	0.189954	0.000491621	0.187228	-0.0152548	0.151854	0.0152548	0.149756	FALSE
chr5	62269014	C	T	chr5_62269014_C_T	-0.0138823	0.223306	0.0638172	0.220286	0.0151911	0.344431	-0.000105673	0.262061	0.000972615	0.258425	0.354155	0.365012	-0.00375407	0.222674	0.0238693	0.220637	0.00557765	0.318316	-2.63537e-05	0.240927	0.000375584	0.238445	-0.00414437	0.152309	0.0162631	0.150779	FALSE
chr5	62269272	A	C	chr5_62269272_A_C	-0.00384599	0.793471	0.00685006	0.78912	0.00623514	0.856056	-2.94209e-05	0.83661	4.40574e-05	0.831958	0.235051	0.483052	-0.000965141	0.685839	0.00159186	0.683006	0.0014547	0.630843	-7.20311e-06	0.736495	1.02566e-05	0.733374	-0.000865395	0.703736	0.00164028	0.700126	FALSE
chr5	62284876	T	G	chr5_62284876_T_G	-0.0154504	0.59051	0.0154504	0.581466	0.00758757	0.744818	-0.000112979	0.646313	0.000112979	0.637226	0.384375	0.341106	-0.0059253	0.441475	0.0059253	0.436211	0.00286536	0.473479	-4.27222e-05	0.50805	4.27222e-05	0.502332	-0.00380615	0.484313	0.00380615	0.476658	FALSE
chr5	62291665	A	G	chr5_62291665_A_G	0.0333172	0.36633	0.0333172	0.373448	0.0253021	0.142773	0.000820451	0.273593	0.000820451	0.278717	0.581612	0.232275	0.0194575	0.244442	0.0194575	0.248831	0.0146512	0.105292	0.000477051	0.198588	0.000477051	0.202307	0.00730584	0.318207	0.00730584	0.32336	FALSE
chr5	62292073	C	A	chr5_62292073_C_A	0.0524696	0.268419	0.0524696	0.273658	0.01223	0.452199	0.000689762	0.325903	0.000689762	0.331749	0.690104	0.177268	0.0377361	0.159561	0.0377361	0.162946	0.00846355	0.213292	0.000498271	0.214449	0.000498271	0.2182	0.00822205	0.296483	0.00822205	0.300932	FALSE
chr5	62292339	T	C	chr5_62292339_T_C	0.0191848	0.520099	0.0191848	0.528457	0.0227998	0.171578	0.000441851	0.369643	0.000441851	0.376912	0.581504	0.231695	0.0117846	0.324021	0.0117846	0.328707	0.0132506	0.122158	0.000271277	0.259247	0.000271277	0.263706	0.00410944	0.458046	0.00410944	0.465014	FALSE
chr5	62297189	T	C	chr5_62297189_T_C	0.339737	0.015812	0.339737	0.0159	0.0244747	0.158983	0.00895572	0.045456	0.00895572	0.0457128	0.593858	0.224926	0.20295	0.0149092	0.20295	0.0155161	0.014368	0.111383	0.00529548	0.0363403	0.00529548	0.036726	0.078905	0.0125873	0.078905	0.0124889	TRUE
chr5	62306741	G	C	chr5_62306741_G_C	0.0408791	0.328291	0.0408791	0.33478	0.0127051	0.443603	0.000663871	0.353901	0.000663871	0.360305	0.902187	0.036284	0.0369888	0.152649	0.0369888	0.156325	0.0114794	0.154772	0.000602319	0.201824	0.000602319	0.205543	0.00206425	0.636867	0.00206425	0.644333	FALSE
chr5	62306834	T	C	chr5_62306834_T_C	0.00183265	0.704373	0.0102086	0.702847	0.0110303	0.51479	9.25439e-07	0.659144	0.000116308	0.656803	0.875029	0.0586224	0.00157491	0.406352	0.00895368	0.406004	0.00967324	0.185036	4.18015e-07	0.425154	0.000102126	0.42448	0.000130206	0.851548	0.000641504	0.850345	FALSE
chr5	62314428	C	T	chr5_62314428_C_T	0.000921792	0.777193	0.00711586	0.777914	0.00634915	0.8472	2.96107e-07	0.817157	4.43251e-05	0.816819	0.105264	0.694852	-6.2365e-06	0.781456	0.00068076	0.780889	0.000676913	0.777063	-7.3734e-07	0.812221	4.23982e-06	0.811515	9.20971e-05	0.710868	0.00152754	0.710755	FALSE
chr5	62315743	T	C	chr5_62315743_T_C	-2.30185e-05	0.885946	0.00347507	0.887355	0.0047692	0.940138	-5.18452e-07	0.926676	1.5989e-05	0.928164	0.125951	0.654382	-2.70575e-05	0.830223	0.000402487	0.831998	0.000597373	0.794093	-1.48346e-07	0.874702	1.87299e-06	0.876566	-9.3685e-05	0.823022	0.000786001	0.824034	FALSE
chr5	62319907	A	G	chr5_62319907_A_G	0.00180253	0.87146	0.00391347	0.872199	0.0081127	0.705626	1.47956e-05	0.866134	3.05401e-05	0.867176	0.00751227	0.957331	1.33853e-05	0.962794	3.03549e-05	0.963737	6.11078e-05	0.960381	1.15549e-07	0.962376	2.39e-07	0.963257	0.000115915	0.931556	0.00023977	0.932243	FALSE
chr5	62326363	T	C	chr5_62326363_T_C	0.025309	0.457794	0.025309	0.466155	0.0154643	0.324694	0.000415767	0.402119	0.000415767	0.40926	0.134516	0.638384	0.00391131	0.541354	0.00391131	0.546463	0.00216316	0.550048	6.69311e-05	0.484332	6.69311e-05	0.49058	0.0061054	0.370144	0.0061054	0.375653	FALSE
chr5	62326889	G	C	chr5_62326889_G_C	0.00325538	0.532037	0.0192417	0.532406	0.00923044	0.626295	4.56719e-05	0.557659	0.000188052	0.557773	0.189309	0.548075	0.00027274	0.538411	0.00337793	0.538272	0.00173332	0.593731	5.48388e-06	0.55535	3.27582e-05	0.555396	0.000720898	0.429468	0.0046906	0.429476	FALSE
chr5	62327557	G	A	chr5_62327557_G_A	0.0899482	0.132937	0.0899482	0.135882	0.0403888	0.057445	0.0035765	0.0884905	0.0035765	0.0890908	0.0883243	0.730719	0.00774973	0.38597	0.00774973	0.390719	0.00366715	0.418149	0.00031285	0.22893	0.00031285	0.232915	0.0181685	0.120586	0.0181685	0.122575	FALSE
chr5	62327782	G	A	chr5_62327782_G_A	-0.0161687	0.571237	0.0172605	0.563408	0.00894676	0.647473	-0.000149015	0.601466	0.000157605	0.59271	0.071885	0.766887	-0.00105844	0.715148	0.00115267	0.710929	0.000633305	0.78411	-9.59549e-06	0.716423	1.03368e-05	0.71157	-0.00302015	0.542625	0.00320752	0.536185	FALSE
chr5	62333712	A	G	chr5_62333712_A_G	0.0133265	0.589347	0.0160554	0.595988	0.0141404	0.37209	0.000170241	0.535463	0.000217415	0.542097	0.0980215	0.70982	0.00132453	0.680223	0.00157769	0.684723	0.00146574	0.637075	1.84441e-05	0.627887	2.28206e-05	0.632839	0.00300427	0.516279	0.00366483	0.522418	FALSE
chr5	62334049	T	C	chr5_62334049_T_C	0.000649857	0.740613	0.00874719	0.740838	0.00921318	0.62734	3.47158e-06	0.748971	7.17964e-05	0.748603	0.0612176	0.793175	0.000245366	0.814039	0.000596875	0.814624	0.000557477	0.80289	1.86234e-06	0.815692	4.80031e-06	0.816348	0.000276291	0.702818	0.0016641	0.70291	FALSE
chr5	62334284	T	C	chr5_62334284_T_C	-0.0134989	0.64625	0.0134989	0.638262	0.0102769	0.561635	-0.000129748	0.654803	0.000129748	0.645558	0.0560046	0.806438	-0.000832467	0.779364	0.000832467	0.772811	0.000578164	0.798452	-7.98257e-06	0.773871	7.98257e-06	0.767244	-0.00248027	0.615499	0.00248027	0.608538	FALSE
chr5	62334894	C	A	chr5_62334894_C_A	0.00331842	0.715077	0.00951789	0.716186	0.0101676	0.567064	3.14046e-05	0.694725	9.35033e-05	0.696047	0.0523874	0.816301	0.00018011	0.818831	0.000455227	0.820407	0.000520333	0.809623	1.68386e-06	0.805376	4.42755e-06	0.806953	0.000630389	0.690292	0.00170697	0.691517	FALSE
chr5	62335052	A	G	chr5_62335052_A_G	0.0080383	0.685733	0.0101798	0.692207	0.00917472	0.630159	7.29569e-05	0.675034	9.51206e-05	0.681698	0.0452229	0.834958	0.000322362	0.810696	0.000457171	0.813689	0.000422792	0.836025	2.91213e-06	0.800496	4.30737e-06	0.803542	0.00141004	0.669722	0.0017689	0.674884	FALSE
chr5	62335316	C	T	chr5_62335316_C_T	0.00630313	0.73038	0.00879668	0.735441	0.00667713	0.810046	5.05401e-05	0.770855	6.15933e-05	0.775997	0.0204059	0.907437	0.000110309	0.889787	0.000162435	0.893663	0.00013834	0.926629	8.89299e-07	0.901022	1.12036e-06	0.904869	0.000574813	0.795188	0.000901917	0.800009	FALSE
chr5	62340538	G	A	chr5_62340538_G_A	-0.0371274	0.368013	0.0371274	0.361542	0.0185087	0.243305	-0.000642285	0.322721	0.000642285	0.31682	0.172214	0.574812	-0.00612621	0.456939	0.00612621	0.452356	0.00319634	0.448676	-0.000106356	0.393843	0.000106356	0.388487	-0.00893977	0.286086	0.00893977	0.282053	FALSE
chr5	62342673	G	A	chr5_62342673_G_A	-0.156083	0.0642459	0.156083	0.0631018	0.0317965	0.0985997	-0.00543495	0.070435	0.00543495	0.069742	0.370659	0.351877	-0.057281	0.0931147	0.057281	0.0907313	0.0117114	0.147352	-0.00197215	0.0801243	0.00197215	0.0790005	-0.0403735	0.0398573	0.0403735	0.039384	FALSE
chr5	62393065	G	A	chr5_62393065_G_A	-0.00246552	0.85384	0.00464928	0.848034	0.0078784	0.718822	-2.47748e-05	0.834962	4.12405e-05	0.828997	0.286341	0.426129	-0.000566743	0.69669	0.0013808	0.692785	0.00227969	0.533924	-6.10669e-06	0.709727	1.22448e-05	0.705723	-0.00063674	0.76274	0.0011925	0.757423	FALSE
chr5	62393693	C	T	chr5_62393693_C_T	-0.00564641	0.735676	0.00901622	0.731405	0.00845222	0.682013	-5.24033e-05	0.731574	8.16226e-05	0.727543	0.393213	0.336335	-0.00268889	0.539884	0.00398447	0.536589	0.00338407	0.437664	-2.53661e-05	0.570497	3.65999e-05	0.566737	-0.00136875	0.623085	0.0022929	0.619667	FALSE
chr5	62393889	T	C	chr5_62393889_T_C	0.00606004	0.762065	0.00775355	0.767546	0.00434667	0.963339	3.09717e-05	0.843591	3.71041e-05	0.848979	0.345437	0.372378	0.00182352	0.608669	0.00237108	0.612131	0.00145984	0.628073	8.87589e-06	0.70907	1.08586e-05	0.714159	0.00151643	0.658855	0.00195468	0.664124	FALSE
chr5	62395733	C	T	chr5_62395733_C_T	-0.0159495	0.591037	0.0159495	0.581917	0.00888817	0.650701	-0.000140774	0.607848	0.000140774	0.598046	0.191156	0.543853	-0.00309888	0.558864	0.00309888	0.553779	0.00169843	0.596976	-2.73256e-05	0.581323	2.73256e-05	0.574863	-0.00403481	0.473026	0.00403481	0.46545	FALSE
chr5	62396688	T	C	chr5_62396688_T_C	0.0420978	0.352988	0.0420978	0.359036	0.016096	0.316659	0.000865347	0.340063	0.000865347	0.34616	0.142306	0.622552	0.00607654	0.480891	0.00607654	0.485916	0.00233696	0.529312	0.00012831	0.428168	0.00012831	0.433451	0.00977976	0.2881	0.00977976	0.291584	FALSE
chr5	62396920	T	C	chr5_62396920_T_C	0.00368265	0.696215	0.009899	0.700703	0.00506265	0.936031	2.31628e-05	0.786284	5.08203e-05	0.791183	0.155871	0.599401	0.000667137	0.662635	0.00146243	0.666808	0.000791467	0.74819	4.00962e-06	0.735743	7.54801e-06	0.740124	0.000873335	0.602555	0.00235642	0.606723	FALSE
chr5	62403404	A	C	chr5_62403404_A_C	-0.0630389	0.217776	0.0630389	0.213518	0.0235734	0.167834	-0.00151283	0.185008	0.00151283	0.182098	0.839527	0.086879	-0.052872	0.105182	0.052872	0.102727	0.0197275	0.0668417	-0.00126486	0.107954	0.00126486	0.105951	-0.00540356	0.400059	0.00540356	0.392875	FALSE
chr5	62403624	C	T	chr5_62403624_C_T	-0.028222	0.423602	0.028222	0.416462	0.0167301	0.286143	-0.000490825	0.362536	0.000490825	0.355639	0.930022	0.0169608	-0.0262767	0.1941	0.0262767	0.190398	0.0155621	0.0960767	-0.000457004	0.199747	0.000457004	0.196465	-0.00120361	0.756699	0.00120361	0.748693	FALSE
chr5	62403638	G	A	chr5_62403638_G_A	-0.000842353	0.86494	0.0040204	0.867076	0.00489469	0.957783	-6.42618e-06	0.90825	2.02924e-05	0.910405	0.93241	0.0155232	-0.000788372	0.533062	0.00374322	0.535041	0.0045633	0.361944	-6.00337e-06	0.640705	1.88956e-05	0.642972	-9.52729e-06	0.956867	0.000136558	0.959231	FALSE
chr5	62460433	G	T	chr5_62460433_G_T	0.00086879	0.855406	0.00426145	0.855731	0.00533922	0.925073	4.52995e-06	0.899533	2.15702e-05	0.900322	0.418586	0.319028	0.000393891	0.652248	0.00185588	0.652914	0.00222512	0.533375	2.02081e-06	0.728742	9.3623e-06	0.729277	0.000114327	0.77238	0.00110517	0.772991	FALSE
chr5	62578506	G	A	chr5_62578506_G_A	0.00249672	0.879956	0.00350118	0.88549	0.00557202	0.894031	9.5437e-06	0.910479	1.86061e-05	0.915798	0.81467	0.0982646	0.00203083	0.568044	0.00279913	0.571372	0.00448697	0.369415	7.80536e-06	0.654677	1.47371e-05	0.659355	0.000208012	0.905497	0.000338219	0.910855	FALSE
chr5	62649455	G	A	chr5_62649455_G_A	-0.0456801	0.283004	0.0456801	0.27687	0.0149179	0.341613	-0.000689712	0.289997	0.000689712	0.284155	0.446841	0.300545	-0.0202719	0.226129	0.0202719	0.221939	0.0066637	0.269721	-0.000306118	0.236993	0.000306118	0.232746	-0.011536	0.204304	0.011536	0.200689	FALSE
chr5	62778683	A	G	chr5_62778683_A_G	0.00628828	0.759802	0.00723127	0.766754	0.00705699	0.778097	4.76958e-05	0.777739	5.62554e-05	0.784443	0.686047	0.181725	0.00432782	0.486738	0.00500458	0.49075	0.00488243	0.347579	3.28391e-05	0.550258	3.89821e-05	0.55511	0.00114486	0.73952	0.00126554	0.745224	FALSE
chr5	62778870	G	A	chr5_62778870_G_A	-0.0123026	0.611283	0.0151142	0.606039	0.00749498	0.73968	-9.05423e-05	0.674824	0.00010731	0.668305	0.700629	0.175175	-0.00848011	0.350703	0.0104604	0.34784	0.0052328	0.334047	-6.2344e-05	0.44286	7.41539e-05	0.439338	-0.00212459	0.591257	0.00262636	0.586155	FALSE
chr5	62778891	G	A	chr5_62778891_G_A	0.00130631	0.844625	0.00469622	0.84927	0.00583466	0.871142	9.03359e-06	0.863187	3.30765e-05	0.867617	0.694833	0.178042	0.000919159	0.555193	0.00325623	0.557936	0.00405765	0.394057	6.37555e-06	0.628172	2.29512e-05	0.632073	0.000227067	0.814274	0.000808232	0.819268	FALSE
chr5	62779199	T	C	chr5_62779199_T_C	0.0134231	0.62474	0.0134231	0.633541	0.0236885	0.163299	0.000306744	0.462589	0.000306744	0.470393	0.537854	0.252666	0.00688631	0.431243	0.00688631	0.436282	0.0125831	0.131543	0.000154329	0.343294	0.000154329	0.348078	0.0031186	0.536639	0.0031186	0.543842	FALSE
chr5	62779289	A	G	chr5_62779289_A_G	0.00253426	0.817902	0.00578972	0.819657	0.00472908	0.963802	1.07864e-05	0.880331	2.85709e-05	0.882001	0.473306	0.286137	0.00100458	0.603287	0.00250784	0.604902	0.00221153	0.534077	4.08254e-06	0.700262	1.22863e-05	0.701839	0.000617686	0.735225	0.00135764	0.736866	FALSE
chr5	62804676	G	A	chr5_62804676_G_A	0.0151184	0.56907	0.0169556	0.575638	0.00889919	0.647877	0.000138777	0.594884	0.000155829	0.60099	0.659676	0.194056	0.0102606	0.340231	0.0113365	0.343899	0.00580854	0.303472	9.26908e-05	0.398954	0.000102676	0.403189	0.00260889	0.544517	0.00304079	0.549798	FALSE
chr5	62804680	C	T	chr5_62804680_C_T	-0.0400859	0.333657	0.0400859	0.327132	0.0132491	0.405566	-0.000533877	0.348529	0.000533877	0.341729	0.65851	0.194632	-0.0264453	0.197568	0.0264453	0.193799	0.00868152	0.20657	-0.000350513	0.231039	0.000350513	0.226694	-0.00732807	0.323567	0.00732807	0.318024	FALSE
chr5	62804792	C	T	chr5_62804792_C_T	-0.114723	0.0964217	0.114723	0.0949027	0.0210752	0.19723	-0.00238463	0.121273	0.00238463	0.120139	0.688235	0.180142	-0.0783935	0.0625867	0.0783935	0.0608365	0.0146071	0.10615	-0.0016424	0.0826012	0.0016424	0.0812526	-0.0207631	0.104478	0.0207631	0.103772	FALSE
chr5	62804827	G	A	chr5_62804827_G_A	-0.0268765	0.457458	0.0268765	0.450074	0.0110312	0.516804	-0.000254354	0.515672	0.000254354	0.506845	0.697377	0.175807	-0.0195398	0.266006	0.0195398	0.262215	0.0076092	0.239345	-0.000184965	0.330676	0.000184965	0.325309	-0.00434921	0.47759	0.00434921	0.470256	FALSE
chr5	62804905	C	G	chr5_62804905_C_G	0.0722112	0.168198	0.0722112	0.17152	0.0174889	0.270786	0.00130733	0.190195	0.00130733	0.193063	0.712027	0.168427	0.051083	0.0969843	0.051083	0.099465	0.0124528	0.133436	0.000925357	0.122898	0.000925357	0.125132	0.0124569	0.188942	0.0124569	0.191573	FALSE
chr5	62804938	C	T	chr5_62804938_C_T	-0.0622298	0.215025	0.0622298	0.210588	0.0167719	0.285133	-0.00107399	0.22613	0.00107399	0.222217	0.69438	0.177328	-0.0436616	0.125454	0.0436616	0.122599	0.0116526	0.145119	-0.000754425	0.147994	0.000754425	0.145484	-0.0104165	0.2288	0.0104165	0.224874	FALSE
chr5	64635306	G	A	chr5_64635306_G_A	-0.0576467	0.224055	0.0576467	0.219738	0.0231514	0.168806	-0.00130589	0.189731	0.00130589	0.187151	0.64917	0.197431	-0.0375709	0.138447	0.0375709	0.135895	0.0150988	0.102025	-0.000855022	0.130736	0.000855022	0.129051	-0.011058	0.21554	0.011058	0.211665	FALSE
chr5	64690524	G	C	chr5_64690524_G_C	-0.045275	0.29382	0.045275	0.287651	0.0106401	0.537128	-0.000479437	0.363289	0.000479437	0.35634	0.639716	0.205757	-0.0295642	0.178011	0.0295642	0.174386	0.00676066	0.265564	-0.000310827	0.242031	0.000310827	0.237946	-0.00875081	0.271052	0.00875081	0.266399	FALSE
chr5	64768416	G	T	chr5_64768416_G_T	0.0063023	0.74501	0.00841466	0.747467	0.0206192	0.206939	0.00010264	0.590577	0.000153717	0.593634	0.833306	0.0832393	0.00492925	0.43499	0.00672443	0.435716	0.0172698	0.0828915	8.01484e-05	0.36421	0.000123563	0.364731	0.000711371	0.824084	0.00083205	0.825484	FALSE
chr5	64768763	G	A	chr5_64768763_G_A	-0.166145	0.05683	0.166145	0.0555223	0.0214034	0.190388	-0.00359019	0.0898862	0.00359019	0.0890577	0.838384	0.0768926	-0.138266	0.0281432	0.138266	0.0272633	0.0179444	0.0766484	-0.00298939	0.0527325	0.00298939	0.0521449	-0.0152881	0.16639	0.0152881	0.163648	FALSE
chr5	64784755	T	C	chr5_64784755_T_C	-0.0259484	0.444464	0.0259484	0.436597	0.00594781	0.864762	-0.000152757	0.587485	0.000152757	0.578231	0.462118	0.291146	-0.0120978	0.316897	0.0120978	0.311919	0.00271259	0.487866	-7.03863e-05	0.440514	7.03863e-05	0.434827	-0.00649285	0.343695	0.00649285	0.337301	FALSE
chr5	65021832	A	G	chr5_65021832_A_G	0.0324057	0.395228	0.0380623	0.397766	0.0163482	0.314681	0.000754654	0.373384	0.000813357	0.375375	0.401588	0.330864	0.0127561	0.347003	0.0144195	0.350061	0.00649215	0.281805	0.000290881	0.326214	0.000308143	0.328612	0.00807438	0.312294	0.00959557	0.31343	FALSE
chr5	65022006	T	A	chr5_65022006_T_A	-0.00142973	0.711985	0.0095108	0.713691	0.00974624	0.592216	-2.58384e-06	0.705129	8.601e-05	0.708097	0.392191	0.337771	-0.00079774	0.54663	0.00342151	0.547821	0.00389427	0.404125	-4.41063e-06	0.562437	3.1275e-05	0.564856	-0.00018737	0.599019	0.00249933	0.601813	FALSE
chr5	65022071	G	A	chr5_65022071_G_A	-0.0359696	0.324653	0.0435569	0.321552	0.0148352	0.352828	-0.000673408	0.331378	0.000745103	0.329309	0.393636	0.336813	-0.011572	0.302015	0.015075	0.300636	0.00553824	0.315611	-0.000221132	0.299646	0.000254281	0.29813	-0.0095908	0.236333	0.0116074	0.235656	FALSE
chr5	65060932	A	C	chr5_65060932_A_C	0.00587679	0.800813	0.00587679	0.80902	0.004731	0.956527	2.85879e-05	0.862674	2.85879e-05	0.870437	0.102634	0.698936	0.000603391	0.783849	0.000603391	0.790676	0.00049393	0.817519	2.96233e-06	0.834355	2.96233e-06	0.841276	0.00127824	0.733832	0.00127824	0.741172	FALSE
chr5	65061067	A	G	chr5_65061067_A_G	0.0127717	0.628212	0.0127717	0.637531	0.0079822	0.705894	0.000108665	0.648327	0.000108665	0.657413	0.109257	0.685517	0.00142135	0.67085	0.00142135	0.676422	0.000874165	0.731718	1.22264e-05	0.686391	1.22264e-05	0.692295	0.00287089	0.54795	0.00287089	0.556124	FALSE
chr5	65061115	C	T	chr5_65061115_C_T	0.000980836	0.85837	0.00428461	0.859111	0.00658163	0.823839	3.12851e-06	0.880297	2.59198e-05	0.880835	0.112027	0.680216	7.33879e-05	0.821578	0.000455891	0.821968	0.000738907	0.760771	1.61402e-07	0.845326	2.76951e-06	0.845849	0.000246122	0.798349	0.000919383	0.799437	FALSE
chr5	65061355	T	G	chr5_65061355_T_G	0.0278091	0.306456	0.0435974	0.306784	0.0108097	0.527995	0.000349209	0.363479	0.000503691	0.36383	0.156227	0.599631	0.00440127	0.421608	0.00683904	0.422955	0.00169504	0.598428	5.592e-05	0.435356	7.97526e-05	0.43593	0.00650873	0.234086	0.0105769	0.233766	FALSE
chr5	65061696	C	T	chr5_65061696_C_T	-0.0603104	0.220856	0.0603104	0.215764	0.0169367	0.286501	-0.00109507	0.230279	0.00109507	0.225963	0.17834	0.564923	-0.0102612	0.341442	0.0102612	0.336769	0.00291635	0.469877	-0.000179769	0.309756	0.000179769	0.304646	-0.0147736	0.159881	0.0147736	0.157206	FALSE
chr5	65061756	A	G	chr5_65061756_A_G	0.00450251	0.711163	0.00937691	0.716099	0.00914048	0.632306	5.17263e-05	0.692903	8.88521e-05	0.699086	0.186624	0.552701	0.000917717	0.641031	0.00185839	0.645069	0.00175781	0.594855	1.09122e-05	0.643695	1.80769e-05	0.648617	0.0012846	0.600631	0.00237388	0.605501	FALSE
chr5	65061804	G	C	chr5_65061804_G_C	-0.0404926	0.272551	0.0485974	0.269987	0.01712	0.297198	-0.000845272	0.268301	0.00096719	0.266516	0.18528	0.554707	-0.00789921	0.370089	0.00947745	0.366219	0.00341131	0.447233	-0.000175175	0.33008	0.000198917	0.326863	-0.0104403	0.204424	0.0123013	0.203284	FALSE
chr5	65076473	C	T	chr5_65076473_C_T	-0.158151	0.0615477	0.158151	0.0604013	0.0311018	0.0979776	-0.00506925	0.0688857	0.00506925	0.0684762	0.613686	0.213991	-0.0978757	0.0484	0.0978757	0.0469163	0.0191613	0.0694852	-0.00315121	0.0527503	0.00315121	0.0519958	-0.0334725	0.0520309	0.0334725	0.0518794	FALSE
chr5	65102533	A	G	chr5_65102533_A_G	0.0159466	0.576905	0.0159466	0.585866	0.00894505	0.646243	0.000135166	0.605202	0.000135166	0.614861	0.691235	0.178208	0.011327	0.330286	0.011327	0.334548	0.00614897	0.289066	9.56438e-05	0.392918	9.56438e-05	0.397889	0.00266129	0.57391	0.00266129	0.582271	FALSE
chr5	65481437	T	A	chr5_65481437_T_A	0.00046871	0.797288	0.00648043	0.798657	0.00464076	0.963828	-3.93502e-06	0.870099	2.98655e-05	0.871422	0.674221	0.18815	0.000213519	0.509879	0.00442912	0.511526	0.00312729	0.452366	-3.24711e-06	0.63233	2.05001e-05	0.634367	8.89214e-05	0.753203	0.00122267	0.754253	FALSE
chr5	65483104	G	A	chr5_65483104_G_A	0.00663961	0.520682	0.0194925	0.521939	0.0077507	0.734665	6.78309e-05	0.585449	0.000155502	0.586853	0.590846	0.227328	0.00457545	0.320288	0.0118747	0.320475	0.00458041	0.362617	4.46144e-05	0.403383	9.44326e-05	0.403021	0.000870159	0.464389	0.00402052	0.465335	FALSE
chr5	65483117	G	A	chr5_65483117_G_A	-0.0112496	0.324673	0.0409236	0.325188	0.0135214	0.413425	-0.000393493	0.34296	0.00068822	0.344054	0.58854	0.22852	-0.00795023	0.208142	0.025022	0.208038	0.00815534	0.234103	-0.000264697	0.241291	0.000432739	0.241576	-0.00197532	0.275159	0.0086222	0.27654	FALSE
chr5	65483186	A	G	chr5_65483186_A_G	0.0196249	0.470116	0.0234191	0.475073	0.00843579	0.683341	0.000167128	0.527346	0.000196391	0.533542	0.574718	0.235036	0.011826	0.297043	0.0138474	0.29961	0.00484388	0.347599	0.00010013	0.368481	0.00011572	0.371873	0.00394271	0.407082	0.0049526	0.411131	FALSE
chr5	65483387	T	G	chr5_65483387_T_G	-0.0192405	0.54828	0.0223381	0.545861	0.0159815	0.310637	-0.000400724	0.491884	0.000440994	0.490247	0.549542	0.247115	-0.0109267	0.386887	0.0124764	0.385352	0.00881739	0.205966	-0.000224799	0.362683	0.000244967	0.361214	-0.00401099	0.491411	0.00473506	0.490151	FALSE
chr5	65483430	T	G	chr5_65483430_T_G	0.026523	0.416859	0.026523	0.425279	0.00910866	0.635308	0.000244152	0.469756	0.000244152	0.478323	0.547401	0.248129	0.0143567	0.271834	0.0143567	0.2763	0.00495826	0.340561	0.000131429	0.333056	0.000131429	0.338003	0.00623402	0.339487	0.00623402	0.345668	FALSE
chr5	65483881	G	A	chr5_65483881_G_A	-0.0278463	0.441934	0.0278463	0.433988	0.0101823	0.566177	-0.000292151	0.48096	0.000292151	0.472924	0.372736	0.351106	-0.0112882	0.354267	0.0112882	0.349181	0.00386656	0.407965	-0.000118493	0.396315	0.000118493	0.390498	-0.0071804	0.334505	0.0071804	0.329079	FALSE
chr5	65483884	G	T	chr5_65483884_G_T	0.058197	0.273235	0.058197	0.277607	0.014447	0.363073	0.00101614	0.301485	0.00101614	0.306056	0.385014	0.341947	0.0244857	0.243452	0.0244857	0.248005	0.0056999	0.312691	0.000432072	0.260831	0.000432072	0.265153	0.014202	0.204953	0.014202	0.207796	FALSE
chr5	65562488	G	A	chr5_65562488_G_A	0.0199221	0.544511	0.0199221	0.552525	0.00504171	0.925316	0.000131262	0.677985	0.000131262	0.685751	0.770604	0.136951	0.0152203	0.298758	0.0152203	0.303286	0.00387586	0.405605	0.000100012	0.443084	0.000100012	0.448983	0.00257078	0.599343	0.00257078	0.606001	FALSE
chr5	65562553	T	C	chr5_65562553_T_C	0.0332574	0.379062	0.0332574	0.386162	0.00923819	0.621944	0.000313006	0.448428	0.000313006	0.456776	0.826996	0.0982125	0.0278075	0.186966	0.0278075	0.190859	0.00762867	0.239555	0.000261565	0.267258	0.000261565	0.272317	0.00290423	0.550324	0.00290423	0.558043	FALSE
chr5	65562753	G	T	chr5_65562753_G_T	-0.0139131	0.47067	0.027548	0.468265	0.0103866	0.549983	-0.00024365	0.51175	0.000315937	0.507727	0.932015	0.0154848	-0.0127626	0.243311	0.0256261	0.241695	0.00967233	0.188084	-0.000224974	0.313483	0.000293173	0.31094	-0.000582752	0.788944	0.00104006	0.78621	FALSE
chr5	65562860	G	C	chr5_65562860_G_C	-0.582342	0.00388425	0.582342	0.00367656	0.0524792	0.0314836	-0.0312657	0.00973042	0.0312657	0.00963811	0.959766	0.00422456	-0.558722	0.00134192	0.558722	0.00123617	0.0503543	0.00862622	-0.0299946	0.00434522	0.0299946	0.00429454	-0.0206218	0.105535	0.0206218	0.104768	TRUE
chr5	65563062	C	A	chr5_65563062_C_A	0.00128553	0.635096	0.0136299	0.635929	0.00656763	0.819076	-1.28599e-05	0.699455	0.000103742	0.699817	0.985788	0.000376268	0.0012395	0.313053	0.0134338	0.313968	0.00647731	0.279288	-1.28892e-05	0.4182	0.000102298	0.419857	2.22303e-05	0.935621	0.000231831	0.936939	FALSE
chr5	65563128	A	C	chr5_65563128_A_C	0.0573962	0.228577	0.0573962	0.233988	0.0145298	0.358535	0.000859067	0.258049	0.000859067	0.262968	0.989865	0.000154331	0.0568165	0.0926583	0.0568165	0.0949127	0.0143842	0.109322	0.000850427	0.135309	0.000850427	0.137748	0.00090668	0.792137	0.00090668	0.799849	FALSE
chr5	65563200	C	G	chr5_65563200_C_G	0.280879	0.0220918	0.280879	0.0223935	0.0307368	0.101486	0.0093373	0.0413276	0.0093373	0.0415452	0.994438	5.07802e-05	0.279527	0.00724569	0.279527	0.00750213	0.0305697	0.0290098	0.00929509	0.0196894	0.00929509	0.0200044	0.00275339	0.556332	0.00275339	0.564431	TRUE
chr5	65563765	T	A	chr5_65563765_T_A	0.00930799	0.607926	0.013874	0.613996	0.00804288	0.711274	8.63524e-05	0.643476	0.000116563	0.6495	0.934354	0.0130839	0.0087205	0.316939	0.0129376	0.319782	0.00752656	0.240922	8.10258e-05	0.397838	0.000108928	0.400741	0.000384267	0.852934	0.000597043	0.856843	FALSE
chr5	65585354	G	T	chr5_65585354_G_T	0.2356	0.0301977	0.2356	0.0308631	0.0569707	0.0260632	0.0136209	0.0261744	0.0136209	0.0262162	0.150744	0.613222	0.04324	0.144412	0.04324	0.147544	0.00878119	0.216082	0.00249982	0.0756524	0.00249982	0.0772082	0.0530178	0.0264522	0.0530178	0.0265133	FALSE
chr5	65623791	C	A	chr5_65623791_C_A	0.00787867	0.443051	0.0279167	0.444546	0.0113972	0.491632	0.000117636	0.46677	0.000362455	0.46715	0.694962	0.176398	0.00543667	0.256084	0.0199061	0.257507	0.00802793	0.231879	8.49796e-05	0.30469	0.000261649	0.306034	0.00142592	0.456921	0.00437938	0.458783	FALSE
chr5	65624050	C	G	chr5_65624050_C_G	0.000239451	0.83207	0.00521588	0.833692	0.0091989	0.629578	6.2965e-06	0.808248	4.91173e-05	0.810786	0.8912	0.0428772	0.000212046	0.497228	0.00469631	0.498188	0.00819243	0.220414	5.58642e-06	0.524613	4.42197e-05	0.526174	2.38182e-05	0.933387	0.000227067	0.935308	FALSE
chr5	65624164	G	A	chr5_65624164_G_A	-0.0149827	0.603166	0.0149827	0.59436	0.00415747	0.98585	-6.54453e-05	0.760367	6.54453e-05	0.751834	0.928976	0.0162473	-0.0138998	0.304306	0.0138998	0.299968	0.00386459	0.402363	-6.07632e-05	0.47841	6.07632e-05	0.472116	-0.000665322	0.85015	0.000665322	0.842784	FALSE
chr5	65624403	T	C	chr5_65624403_T_C	-0.0382075	0.252257	0.0604486	0.251362	0.011474	0.491722	-0.0005112	0.322907	0.00076099	0.322728	0.968173	0.00224779	-0.0372356	0.108571	0.0586957	0.107907	0.0111133	0.154196	-0.000498383	0.175375	0.000739422	0.174767	-0.000919383	0.690045	0.00174826	0.687072	FALSE
chr5	65624664	T	C	chr5_65624664_T_C	0.0202744	0.530235	0.0232146	0.535157	0.0140485	0.380768	0.000377568	0.492208	0.000417433	0.496106	0.972012	0.0017598	0.0196749	0.275842	0.0225124	0.278465	0.0136438	0.118823	0.000366104	0.292786	0.000404578	0.295234	0.000577989	0.85058	0.000657383	0.855101	FALSE
chr5	65624976	C	T	chr5_65624976_C_T	0.121727	0.090177	0.121727	0.0916056	0.0212211	0.196465	0.00269256	0.116527	0.00269256	0.117838	0.936786	0.0130598	0.114308	0.0372427	0.114308	0.0383408	0.0198987	0.0651148	0.00253101	0.0626647	0.00253101	0.0633769	0.00474777	0.413412	0.00474777	0.420493	FALSE
chr5	65663822	G	A	chr5_65663822_G_A	-0.0036969	0.699178	0.010756	0.696225	0.00782505	0.718753	-4.38267e-06	0.722762	8.972e-05	0.719759	0.258796	0.456376	-0.00147854	0.609405	0.00277688	0.605437	0.00196092	0.563973	-5.9882e-06	0.641843	2.16838e-05	0.63859	-0.000973371	0.600652	0.00263112	0.597913	FALSE
chr5	65719449	C	G	chr5_65719449_C_G	0.00427126	0.723371	0.00950778	0.724706	0.0102896	0.557082	4.66958e-05	0.690667	9.9273e-05	0.69231	0.560551	0.240895	0.00225729	0.493396	0.00511613	0.4935	0.00574505	0.305622	2.5109e-05	0.505194	5.36055e-05	0.505207	0.000994014	0.626397	0.00232466	0.627415	FALSE
chr5	65719463	T	C	chr5_65719463_T_C	-0.00634283	0.772713	0.00745277	0.768021	0.00552198	0.906902	-3.67399e-05	0.83344	4.33879e-05	0.829989	0.572079	0.235324	-0.0035648	0.541551	0.00420815	0.538299	0.00315759	0.451138	-2.03333e-05	0.633246	2.41867e-05	0.629646	-0.00130365	0.720437	0.00154818	0.716051	FALSE
chr5	65719930	G	A	chr5_65719930_G_A	-0.0155267	0.592815	0.0155267	0.584275	0.00515075	0.932794	-8.29895e-05	0.71505	8.29895e-05	0.706744	0.717622	0.163431	-0.0110119	0.330986	0.0110119	0.326622	0.00366848	0.41578	-5.83675e-05	0.468916	5.83675e-05	0.463436	-0.00252791	0.593169	0.00252791	0.585661	FALSE
chr5	65720194	A	G	chr5_65720194_A_G	-0.00124529	0.910169	0.00278635	0.910417	0.00481217	0.949598	-5.11778e-06	0.941187	1.34476e-05	0.941477	0.586678	0.227222	-0.000780703	0.675769	0.00165079	0.675996	0.00281708	0.479579	-3.32172e-06	0.756436	7.98121e-06	0.757108	-0.000266764	0.846267	0.000670086	0.846357	FALSE
chr5	65721325	G	C	chr5_65721325_G_C	-0.055901	0.230501	0.055901	0.225501	0.0139223	0.3817	-0.000793887	0.267642	0.000793887	0.262226	0.427248	0.31312	-0.0241243	0.199457	0.0241243	0.19569	0.00597007	0.296286	-0.000344105	0.225708	0.000344105	0.221746	-0.0143402	0.161629	0.0143402	0.159196	FALSE
chr5	65721867	C	T	chr5_65721867_C_T	0.000555809	0.759283	0.0076962	0.759683	0.0104069	0.548939	-6.17996e-06	0.709892	8.14479e-05	0.709741	0.887718	0.0481201	0.000461088	0.413332	0.00682359	0.414016	0.00924944	0.192919	-5.76661e-06	0.433841	7.23058e-05	0.434193	8.57456e-05	0.891061	0.000409673	0.892043	FALSE
chr5	65722170	A	G	chr5_65722170_A_G	-0.0668796	0.197273	0.0668796	0.193417	0.0151869	0.332938	-0.0009903	0.23228	0.0009903	0.22813	0.933442	0.015036	-0.0624314	0.0853773	0.0624314	0.0833196	0.014175	0.110585	-0.000924373	0.125928	0.000924373	0.12405	-0.00261683	0.585333	0.00261683	0.577935	FALSE
chr5	65722299	C	G	chr5_65722299_C_G	0.0265416	0.424137	0.0265416	0.432256	0.0124041	0.448862	0.000358793	0.416852	0.000358793	0.425283	0.928706	0.017684	0.0246341	0.193286	0.0246341	0.197092	0.0115155	0.152411	0.000332892	0.234668	0.000332892	0.239209	0.00108929	0.760469	0.00108929	0.768423	FALSE
chr5	65722494	C	G	chr5_65722494_C_G	-0.0719694	0.1888	0.0719694	0.185314	0.0262695	0.141953	-0.00205862	0.159043	0.00205862	0.156692	0.907662	0.0321809	-0.0653453	0.0849266	0.0653453	0.0828731	0.023836	0.049144	-0.00186814	0.0881647	0.00186814	0.0863057	-0.00346952	0.514661	0.00346952	0.507261	FALSE
chr5	65734688	G	A	chr5_65734688_G_A	-0.0910348	0.146382	0.0910348	0.143786	0.0217418	0.193201	-0.0022229	0.154721	0.0022229	0.153091	0.32455	0.389362	-0.0299602	0.182456	0.0299602	0.178961	0.00704535	0.257699	-0.000724669	0.166683	0.000724669	0.164299	-0.0236594	0.0975939	0.0236594	0.0966796	FALSE
chr5	65734742	A	G	chr5_65734742_A_G	0.0196111	0.517924	0.0207271	0.524685	0.0114799	0.492424	0.000266088	0.512962	0.000275158	0.519344	0.334835	0.380575	0.00680973	0.435131	0.00713202	0.438639	0.00387053	0.401822	9.16485e-05	0.438403	9.4268e-05	0.442299	0.00517014	0.41778	0.00542738	0.422331	FALSE
chr5	65734894	C	T	chr5_65734894_C_T	-0.00229252	0.773137	0.00724108	0.771164	0.00548491	0.894405	-1.59321e-05	0.830816	3.95686e-05	0.829284	0.300175	0.412442	-0.00080245	0.609181	0.00226341	0.608385	0.0016873	0.599401	-5.62274e-06	0.685452	1.26308e-05	0.684685	-0.000616098	0.658561	0.00189275	0.657128	FALSE
chr5	65735122	T	C	chr5_65735122_T_C	-0.0763252	0.190514	0.0824003	0.187693	0.0178588	0.296568	-0.00224637	0.216512	0.00231042	0.214641	0.222178	0.503369	-0.0214648	0.266701	0.0222545	0.262637	0.00444031	0.392512	-0.000660727	0.256475	0.000669053	0.253981	-0.0197961	0.138092	0.0210124	0.137254	FALSE
chr5	65742548	C	A	chr5_65742548_C_A	0.00721518	0.708688	0.00947549	0.71475	0.00766048	0.739779	5.66061e-05	0.721102	7.29288e-05	0.727596	0.341629	0.378282	0.0027779	0.537724	0.00334081	0.541387	0.00265931	0.494176	2.19965e-05	0.578997	2.60615e-05	0.583914	0.00198644	0.588554	0.00247233	0.594612	FALSE
chr5	65742627	T	A	chr5_65742627_T_A	0.0079582	0.690927	0.0101976	0.695315	0.00595177	0.874243	4.54243e-05	0.769167	6.0263e-05	0.7722	0.358528	0.364441	0.0025669	0.54635	0.00351562	0.547641	0.0021197	0.545791	1.40009e-05	0.629761	2.03072e-05	0.631175	0.00208012	0.583492	0.00267399	0.587074	FALSE
chr5	65742737	G	A	chr5_65742737_G_A	-0.0406577	0.267755	0.0513989	0.263558	0.0275502	0.124938	-0.000914962	0.192953	0.00132984	0.190954	0.382387	0.346092	-0.0138501	0.243511	0.0188216	0.241055	0.0106568	0.167545	-0.000298484	0.184647	0.000490511	0.182499	-0.010226	0.191252	0.0130016	0.189035	FALSE
chr5	65743000	A	G	chr5_65743000_A_G	-0.00953906	0.72173	0.00953906	0.713609	0.00537699	0.914845	-4.77697e-05	0.808412	4.77697e-05	0.800843	0.284428	0.429523	-0.00274916	0.578417	0.00274916	0.573341	0.00147732	0.625427	-1.33606e-05	0.673282	1.33606e-05	0.666545	-0.0024898	0.600337	0.0024898	0.59201	FALSE
chr5	65761448	G	A	chr5_65761448_G_A	-0.0119577	0.599405	0.0166337	0.594849	0.00795127	0.71833	-0.000128401	0.649542	0.000155621	0.644875	0.308898	0.415311	-0.00207919	0.513144	0.00446973	0.511561	0.00221298	0.536404	-2.41672e-05	0.564639	3.73288e-05	0.5624	-0.0030916	0.492787	0.00417136	0.489543	FALSE
chr5	65780031	A	G	chr5_65780031_A_G	-0.00716003	0.65086	0.0131152	0.645427	0.00677499	0.806843	-5.59562e-05	0.718204	9.27099e-05	0.712177	0.465888	0.289894	-0.00343537	0.475616	0.00601242	0.472788	0.00318055	0.449165	-2.69167e-05	0.558415	4.28216e-05	0.554258	-0.00188005	0.558659	0.00312177	0.553294	FALSE
chr5	65790469	A	G	chr5_65790469_A_G	0.0783446	0.154208	0.0969672	0.155319	0.0156188	0.346157	0.00170418	0.208205	0.00190019	0.208165	0.743959	0.146107	0.0569448	0.0866831	0.0717526	0.0873853	0.0115935	0.154885	0.00125127	0.130762	0.00140759	0.131877	0.0124141	0.196319	0.0143926	0.19628	FALSE
chr5	65790800	T	G	chr5_65790800_T_G	-0.0125203	0.64971	0.0125203	0.64078	0.00690805	0.799692	-8.56811e-05	0.702997	8.56811e-05	0.694108	0.713206	0.163552	-0.00910838	0.364196	0.00910838	0.359879	0.00493266	0.342536	-6.23778e-05	0.456034	6.23778e-05	0.450592	-0.00191022	0.661958	0.00191022	0.653547	FALSE
chr5	65791023	A	C	chr5_65791023_A_C	0.186904	0.0451183	0.186904	0.0457633	0.0308036	0.103517	0.00605812	0.0599736	0.00605812	0.0602137	0.61729	0.213135	0.112632	0.0362671	0.112632	0.037529	0.0184355	0.0737254	0.00352341	0.0457899	0.00352341	0.0465201	0.0406942	0.0392986	0.0406942	0.0396421	TRUE
chr5	65803799	C	T	chr5_65803799_C_T	-0.00607681	0.76638	0.00762952	0.762536	0.00769179	0.732243	-5.85491e-05	0.767021	6.75147e-05	0.762287	0.346779	0.373892	-0.00222491	0.603364	0.00274862	0.601361	0.00264527	0.498444	-2.15675e-05	0.635799	2.45043e-05	0.632361	-0.0017292	0.658958	0.00206583	0.65476	FALSE
chr5	65804571	T	C	chr5_65804571_T_C	-0.00232672	0.697719	0.0113768	0.696853	0.0146493	0.360327	-8.36552e-05	0.619002	0.000178264	0.617066	0.297694	0.415418	-0.000811018	0.590346	0.00317708	0.590094	0.00425071	0.380607	-2.57439e-05	0.541821	5.05282e-05	0.541556	-0.000787589	0.582501	0.00295028	0.581944	FALSE
chr5	65804741	A	G	chr5_65804741_A_G	-0.00363358	0.841371	0.00513886	0.842421	0.00442792	0.976431	-1.92197e-05	0.901511	2.54763e-05	0.903157	0.203562	0.525848	-0.00071629	0.759552	0.00099402	0.761201	0.000908461	0.725314	-3.75233e-06	0.823993	4.91254e-06	0.825957	-0.00082411	0.775153	0.00118615	0.776785	FALSE
chr5	65813049	C	T	chr5_65813049_C_T	-0.0309635	0.397224	0.0309635	0.389604	0.00930035	0.621812	-0.0002985	0.459673	0.0002985	0.451196	0.234408	0.48681	-0.00666368	0.416406	0.00666368	0.411573	0.00212535	0.545295	-6.36418e-05	0.455544	6.36418e-05	0.449592	-0.0075075	0.306288	0.0075075	0.300616	FALSE
chr5	65867856	A	C	chr5_65867856_A_C	0.0190035	0.512069	0.0190035	0.521121	0.01577	0.314336	0.000296788	0.429068	0.000296788	0.437396	0.253434	0.464272	0.00482403	0.466735	0.00482403	0.471413	0.00395444	0.396694	7.43715e-05	0.415167	7.43715e-05	0.421387	0.00474935	0.409269	0.00474935	0.415916	FALSE
chr5	65926379	C	G	chr5_65926379_C_G	-0.0204661	0.502655	0.0220048	0.495289	0.0126893	0.434362	-0.0002752	0.483177	0.000292576	0.475936	0.94693	0.0087763	-0.0195317	0.238156	0.0209616	0.234341	0.0119913	0.141874	-0.000261821	0.271728	0.000277969	0.268287	-0.000703431	0.830887	0.000754244	0.825263	FALSE
chr5	65926917	T	C	chr5_65926917_T_C	-0.00443478	0.838428	0.00506081	0.833543	0.0134678	0.400745	-6.54258e-05	0.758468	7.10017e-05	0.751818	0.833091	0.0940346	-0.00369192	0.546284	0.00422203	0.542631	0.0112181	0.153185	-5.45763e-05	0.518544	5.92981e-05	0.514472	-0.000420789	0.893886	0.000458898	0.888769	FALSE
chr5	65927070	T	C	chr5_65927070_T_C	-0.00412304	0.839895	0.00503257	0.838302	0.00772178	0.736971	-3.32841e-05	0.844849	4.06234e-05	0.843135	0.755881	0.145809	-0.00303155	0.589708	0.00372302	0.588385	0.00582099	0.302072	-2.43506e-05	0.632973	2.99302e-05	0.631918	-0.000576401	0.850469	0.000684377	0.848887	FALSE
chr5	65927275	T	C	chr5_65927275_T_C	0.100927	0.110412	0.100927	0.112388	0.0218949	0.186624	0.00227274	0.126991	0.00227274	0.128434	0.657362	0.196564	0.0668397	0.0724882	0.0668397	0.0744101	0.014498	0.1084	0.00151407	0.0880888	0.00151407	0.0893983	0.0192705	0.109585	0.0192705	0.110833	FALSE
chr5	65927693	C	A	chr5_65927693_C_A	0.0225244	0.470582	0.0225244	0.478803	0.0128813	0.423531	0.00029955	0.440604	0.00029955	0.448842	0.434962	0.309979	0.0102876	0.338262	0.0102876	0.342977	0.00569551	0.308534	0.000138295	0.340899	0.000138295	0.345983	0.00567826	0.368526	0.00567826	0.374916	FALSE
chr5	65949305	C	A	chr5_65949305_C_A	-0.0123449	0.563467	0.0170603	0.558172	0.0101675	0.567826	-0.00014649	0.563646	0.000176029	0.557585	0.0973355	0.709628	-0.00107983	0.656622	0.00158646	0.653221	0.000983676	0.711966	-1.32226e-05	0.647701	1.63964e-05	0.643691	-0.0025152	0.494426	0.00363307	0.489277	FALSE
chr5	65960678	A	G	chr5_65960678_A_G	0.0203651	0.521234	0.0203651	0.528755	0.0201109	0.215151	0.00043652	0.398524	0.00043652	0.405997	0.0399289	0.850489	0.000977146	0.747324	0.000977146	0.753833	0.000874	0.740224	2.23581e-05	0.648328	2.23581e-05	0.653945	0.00336631	0.534211	0.00336631	0.540965	FALSE
chr5	65968380	G	A	chr5_65968380_G_A	-0.00936062	0.746884	0.00956751	0.74086	0.00904533	0.638549	-0.000101132	0.750348	0.000102205	0.744336	0.180232	0.560773	-0.00171276	0.712451	0.00174518	0.708486	0.00162849	0.60993	-1.82986e-05	0.715076	1.84667e-05	0.710635	-0.00233895	0.660124	0.00237706	0.654771	FALSE
chr5	65970297	A	G	chr5_65970297_A_G	0.00682358	0.77736	0.00723446	0.78225	0.00791713	0.720617	5.54151e-05	0.786954	5.83874e-05	0.792523	0.313413	0.39935	0.00191307	0.642404	0.00204868	0.646441	0.00248185	0.508464	1.55537e-05	0.668391	1.65348e-05	0.672749	0.00167839	0.680459	0.00179272	0.685869	FALSE
chr5	66017888	T	C	chr5_66017888_T_C	0.357522	0.0136	0.357522	0.0137097	0.09822	0.00547109	0.0385505	0.00858015	0.0385505	0.00861072	0.536472	0.252605	0.201878	0.0159306	0.201878	0.0163891	0.0542032	0.00755581	0.0220773	0.00808294	0.0220773	0.00817625	0.0860568	0.00991102	0.0860568	0.00987996	TRUE
chr5	66018061	G	A	chr5_66018061_G_A	-0.0892008	0.133847	0.0892008	0.131719	0.0208473	0.207847	-0.0019136	0.147275	0.0019136	0.145869	0.331808	0.387121	-0.0309165	0.168184	0.0309165	0.164937	0.00739989	0.251044	-0.000706359	0.159854	0.000706359	0.157546	-0.0225622	0.0911878	0.0225622	0.090559	FALSE
chr5	66054546	A	G	chr5_66054546_A_G	-0.00210638	0.840815	0.00477207	0.837629	0.0097237	0.594043	-1.80219e-05	0.824665	4.24305e-05	0.820909	0.0157835	0.925316	-6.32434e-05	0.93399	9.01998e-05	0.933305	0.000161514	0.920161	-5.33314e-07	0.927278	8.11323e-07	0.925988	-0.000333455	0.880616	0.000504946	0.877549	FALSE
chr5	66054653	C	T	chr5_66054653_C_T	0.00848626	0.622481	0.0134785	0.627109	0.00636318	0.846551	5.96348e-05	0.699165	8.79745e-05	0.705109	0.0133763	0.93513	0.000134946	0.884854	0.000212632	0.887995	8.89378e-05	0.949263	1.02908e-06	0.895595	1.47008e-06	0.89898	0.000685965	0.753561	0.00121949	0.758725	FALSE
chr5	66065803	T	C	chr5_66065803_T_C	-0.102363	0.0993129	0.127547	0.0982457	0.0538661	0.0315545	-0.00734859	0.0580267	0.00809017	0.0579179	0.363428	0.365325	-0.0511858	0.125814	0.0537715	0.123507	0.021797	0.0667815	-0.00357253	0.0698912	0.00364867	0.0696243	-0.0258364	0.0703526	0.0309907	0.0697409	FALSE
chr5	66082148	C	T	chr5_66082148_C_T	-0.179212	0.0527704	0.179212	0.0516881	0.0356351	0.079503	-0.00683781	0.0569164	0.00683781	0.0565142	0.0805008	0.752969	-0.0162353	0.305636	0.0162353	0.300646	0.00322809	0.480754	-0.000658011	0.19985	0.000658011	0.196185	-0.0312225	0.0671965	0.0312225	0.0663725	FALSE
chr5	66084217	C	G	chr5_66084217_C_G	0.00288152	0.807342	0.00601888	0.810847	0.0121195	0.458031	2.79361e-05	0.740304	6.95195e-05	0.744478	0.0216539	0.902788	7.62954e-05	0.905828	0.000146742	0.907995	0.000265886	0.880747	7.56862e-07	0.881993	1.69893e-06	0.884435	0.000296934	0.837753	0.000678025	0.841062	FALSE
chr5	66084962	T	G	chr5_66084962_T_G	0.0167945	0.569794	0.0167945	0.577686	0.019025	0.239868	0.000380337	0.446127	0.000380337	0.453558	0.0189053	0.913886	0.00032397	0.848098	0.00032397	0.854759	0.000374515	0.852824	7.51605e-06	0.767237	7.51605e-06	0.774066	0.00172603	0.683699	0.00172603	0.692228	FALSE
chr5	66085352	G	A	chr5_66085352_G_A	-0.000901924	0.839613	0.00489796	0.839021	0.00904967	0.639883	-8.54931e-06	0.829987	4.03467e-05	0.829617	0.010661	0.947388	-2.23937e-05	0.955928	4.26499e-05	0.955291	0.000103815	0.945513	-2.28461e-07	0.951493	3.89522e-07	0.951139	-0.000141321	0.917354	0.000309637	0.916758	FALSE
chr5	66085439	C	T	chr5_66085439_C_T	-0.00145653	0.705393	0.0103182	0.708052	0.00935819	0.618297	-1.51498e-05	0.6986	0.000101883	0.702218	0.00885403	0.954802	-8.89804e-05	0.916506	0.000156511	0.92059	8.73755e-05	0.951889	-8.7401e-07	0.907974	1.56599e-06	0.91212	-0.000423964	0.816546	0.000913032	0.819272	FALSE
chr5	66100368	T	C	chr5_66100368_T_C	0.0527962	0.240509	0.0527962	0.245105	0.017452	0.26629	0.000913677	0.238302	0.000913677	0.242528	0.235246	0.484073	0.0119107	0.310333	0.0119107	0.31463	0.00411162	0.387848	0.00020676	0.278844	0.00020676	0.283501	0.0131286	0.17935	0.0131286	0.181937	FALSE
chr5	66100451	T	C	chr5_66100451_T_C	0.0551308	0.257158	0.0551308	0.261892	0.0168308	0.292651	0.00105592	0.263323	0.00105592	0.268193	0.234427	0.48515	0.0133951	0.325653	0.0133951	0.330846	0.00408011	0.394725	0.000270347	0.299609	0.000270347	0.304586	0.0138559	0.190775	0.0138559	0.193269	FALSE
chr5	66100702	A	C	chr5_66100702_A_C	-0.0244899	0.469389	0.0244899	0.461142	0.0226217	0.176693	-0.000599229	0.336369	0.000599229	0.329567	0.194911	0.538588	-0.00517921	0.482499	0.00517921	0.477566	0.00458853	0.3662	-0.000132086	0.38045	0.000132086	0.375067	-0.0061324	0.36558	0.0061324	0.359385	FALSE
chr5	66100718	G	C	chr5_66100718_G_C	-0.0207675	0.528484	0.0212533	0.522128	0.0401719	0.0577684	-0.000871518	0.298876	0.000889143	0.294833	0.19731	0.535115	-0.00460383	0.529945	0.00468708	0.526257	0.0080934	0.226708	-0.00019701	0.349458	0.00020003	0.346086	-0.00507646	0.432423	0.00520666	0.427672	FALSE
chr5	66100942	G	A	chr5_66100942_G_A	-0.222273	0.0341326	0.222273	0.0338679	0.0368284	0.07241	-0.00889173	0.0435716	0.00889173	0.0431328	0.317738	0.395948	-0.0708868	0.07363	0.0708868	0.0717826	0.0118301	0.146087	-0.00285151	0.0606503	0.00285151	0.0598453	-0.0567858	0.0211593	0.0567858	0.0212832	FALSE
chr5	66101131	A	C	chr5_66101131_A_C	-0.00192654	0.663011	0.0121079	0.664604	0.00850653	0.673483	5.35694e-06	0.678587	0.000102771	0.681666	0.434892	0.308866	-0.000565931	0.497407	0.00516731	0.498202	0.00375777	0.413465	4.79452e-06	0.538102	4.4505e-05	0.539451	-0.000471601	0.553847	0.0030789	0.555883	FALSE
chr5	66101137	G	A	chr5_66101137_G_A	0.0160702	0.566928	0.0160702	0.575944	0.0076829	0.731552	0.000129238	0.617053	0.000129238	0.6263	0.443062	0.303895	0.00701146	0.399544	0.00701146	0.404363	0.00336082	0.439438	5.58287e-05	0.469731	5.58287e-05	0.475238	0.0041539	0.448789	0.0041539	0.456365	FALSE
chr5	66101242	C	T	chr5_66101242_C_T	-0.0427016	0.221376	0.0663728	0.218864	0.0224409	0.192138	-0.00104101	0.209763	0.00146236	0.207273	0.506582	0.268408	-0.0236165	0.172065	0.0356245	0.169483	0.0111242	0.159409	-0.000542628	0.166723	0.000756371	0.165108	-0.0105928	0.163492	0.0160455	0.162337	FALSE
chr5	66101699	A	C	chr5_66101699_A_C	0.00372384	0.381174	0.032551	0.382632	0.014568	0.357172	2.35312e-05	0.379065	0.000430134	0.381028	0.593941	0.223103	0.00105877	0.241093	0.0200037	0.241952	0.00874537	0.208996	-2.37631e-06	0.261904	0.000265898	0.263214	0.00156406	0.339629	0.00677231	0.340671	FALSE
chr5	66105840	T	G	chr5_66105840_T_G	-0.0115918	0.561021	0.0177138	0.556194	0.0073825	0.761075	-9.51494e-05	0.628524	0.000139711	0.623132	0.272107	0.443616	-0.00325409	0.507016	0.0045269	0.502853	0.00202346	0.55834	-2.69895e-05	0.56091	3.62543e-05	0.556432	-0.00314242	0.452477	0.00461597	0.44851	FALSE
chr5	66105930	C	T	chr5_66105930_C_T	-0.0285437	0.343627	0.03828	0.34021	0.0153458	0.337454	-0.000297723	0.338184	0.000522852	0.33484	0.350703	0.369749	-0.010425	0.304802	0.0142385	0.302816	0.00532212	0.325649	-0.000102177	0.302367	0.000190354	0.300365	-0.00667704	0.255155	0.00949712	0.253153	FALSE
chr5	66106109	G	A	chr5_66106109_G_A	-0.0401905	0.315312	0.0401905	0.308869	0.0099543	0.579859	-0.000401467	0.389997	0.000401467	0.38214	0.462089	0.290222	-0.0178616	0.245151	0.0178616	0.240821	0.00451114	0.36515	-0.000175185	0.304618	0.000175185	0.299464	-0.00987662	0.24086	0.00987662	0.236806	FALSE
chr5	66106256	T	C	chr5_66106256_T_C	0.0727561	0.183647	0.0727561	0.187604	0.0111135	0.510938	0.000876472	0.264657	0.000876472	0.269713	0.527685	0.251946	0.0373381	0.143705	0.0373381	0.147117	0.00574013	0.307035	0.000438784	0.203633	0.000438784	0.207553	0.0164727	0.145678	0.0164727	0.147837	FALSE
chr5	66106442	C	G	chr5_66106442_C_G	0.0288061	0.14329	0.0861475	0.143666	0.0279693	0.120364	0.00111228	0.126688	0.00238377	0.126195	0.537585	0.24629	0.0153623	0.117956	0.0435378	0.118754	0.0154642	0.100625	0.000574591	0.103176	0.00123978	0.103316	0.00769964	0.107541	0.0211363	0.107968	FALSE
chr5	66115593	C	G	chr5_66115593_C_G	0.000674311	0.920143	0.0025017	0.919214	0.00839768	0.682252	3.5735e-06	0.930453	1.69577e-05	0.929309	0.0260476	0.889165	2.44566e-05	0.951068	5.62334e-05	0.950307	0.000220006	0.896038	1.44263e-07	0.954634	3.84689e-07	0.953272	5.87516e-05	0.92034	0.000306461	0.919188	FALSE
chr5	66115697	G	A	chr5_66115697_G_A	-0.00774208	0.782853	0.00774208	0.775056	0.00727457	0.771626	-5.25674e-05	0.816978	5.25674e-05	0.808784	0.0209124	0.906765	-0.000195704	0.913254	0.000195704	0.905942	0.000144861	0.922726	-1.24701e-06	0.921474	1.24701e-06	0.914335	-0.00080188	0.838956	0.00080188	0.831518	FALSE
chr5	66115733	T	C	chr5_66115733_T_C	-0.00752825	0.723259	0.00933337	0.71677	0.0115529	0.49159	-0.000105816	0.675195	0.000122516	0.669282	0.0176382	0.919066	-6.78679e-05	0.921845	0.000112683	0.918201	0.000200202	0.904239	-1.08049e-06	0.89824	1.49509e-06	0.894744	-0.000492243	0.825582	0.000790765	0.821489	FALSE
chr5	66115882	G	T	chr5_66115882_G_T	0.00944874	0.587683	0.0160807	0.592613	0.010568	0.550098	0.000174927	0.575027	0.00021206	0.579914	0.0143179	0.931074	1.1828e-05	0.885624	0.000201802	0.889089	0.000116808	0.933323	8.21348e-07	0.874647	1.88502e-06	0.878131	0.000358861	0.761942	0.00113692	0.765526	FALSE
chr5	66144136	G	C	chr5_66144136_G_C	-0.00937514	0.676347	0.0125854	0.674295	0.0227646	0.173353	-0.000212515	0.528258	0.000295383	0.526927	0.934508	0.0141665	-0.00863359	0.39161	0.0116868	0.38978	0.0213115	0.0574164	-0.00019563	0.324462	0.000274445	0.323448	-0.000309637	0.894743	0.000439843	0.894647	FALSE
chr5	66144601	G	A	chr5_66144601_G_A	-0.161914	0.0593441	0.161914	0.0584976	0.024637	0.151069	-0.00414931	0.0830193	0.00414931	0.0824723	0.960684	0.00419177	-0.155694	0.0235278	0.155694	0.0230081	0.0236632	0.0475333	-0.00398919	0.0430892	0.00398919	0.0426297	-0.00522731	0.400855	0.00522731	0.393956	TRUE
chr5	66151259	T	C	chr5_66151259_T_C	0.0122894	0.113273	0.120922	0.113402	0.0267326	0.144682	-0.00146867	0.128793	0.00415547	0.128375	0.160393	0.593176	-0.00369793	0.271038	0.0203033	0.272281	0.00478145	0.372095	-0.000449794	0.213015	0.000793087	0.214476	0.00302174	0.0888248	0.0284755	0.0882521	FALSE
chr5	66306510	C	T	chr5_66306510_C_T	0.0170338	0.396459	0.0319722	0.399784	0.0100739	0.57161	0.000197591	0.45388	0.000336578	0.458044	0.466094	0.290933	0.0085948	0.304651	0.0157261	0.306777	0.00471523	0.354018	9.91764e-05	0.357246	0.000165526	0.359928	0.00402528	0.311663	0.00802674	0.313242	FALSE
chr5	66306975	A	G	chr5_66306975_A_G	0.107118	0.104547	0.107118	0.106746	0.0300651	0.107862	0.00329269	0.0972113	0.00329269	0.0983971	0.547238	0.248423	0.0584627	0.0857382	0.0584627	0.0878469	0.0165542	0.0901544	0.00181086	0.0779232	0.00181086	0.0795874	0.0249567	0.079237	0.0249567	0.0800447	FALSE
chr5	66307811	A	G	chr5_66307811_A_G	0.0533779	0.239063	0.0533779	0.244016	0.0196195	0.227694	0.00108619	0.221529	0.00108619	0.225725	0.66823	0.191937	0.0354514	0.143273	0.0354514	0.1462	0.0130464	0.126267	0.000718525	0.148857	0.000718525	0.151423	0.0101021	0.232067	0.0101021	0.235911	FALSE
chr5	66472179	T	C	chr5_66472179_T_C	0.311927	0.0209725	0.311927	0.0211129	0.0296603	0.111167	0.0109313	0.0427889	0.0109313	0.0430211	0.639629	0.204117	0.199781	0.0167534	0.199781	0.0172738	0.0190379	0.0718509	0.00702198	0.0313923	0.00702198	0.0318405	0.0662289	0.019219	0.0662289	0.0191265	TRUE
chr5	66515012	C	A	chr5_66515012_C_A	-0.00613176	0.724025	0.0091992	0.718945	0.00959145	0.601309	-6.25963e-05	0.690453	9.50105e-05	0.68485	0.47309	0.286843	-0.00324087	0.501775	0.00434455	0.498119	0.0044243	0.369346	-3.20859e-05	0.520003	4.37487e-05	0.515407	-0.00140369	0.622058	0.00223574	0.617341	FALSE
chr5	66515092	C	T	chr5_66515092_C_T	-0.0720823	0.186945	0.0720823	0.183551	0.014961	0.344917	-0.00107929	0.230924	0.00107929	0.22711	0.534673	0.253791	-0.0406784	0.14186	0.0406784	0.138849	0.007838	0.230403	-0.000598073	0.177008	0.000598073	0.174162	-0.0163885	0.14683	0.0163885	0.145348	FALSE
chr5	66524838	A	G	chr5_66524838_A_G	0.0342494	0.329727	0.0408234	0.334061	0.0141723	0.37117	0.000460154	0.342904	0.00056469	0.347896	0.06184	0.795061	0.00317321	0.59172	0.00337797	0.595803	0.000917976	0.73447	4.58913e-05	0.553601	4.91472e-05	0.557548	0.00705654	0.322865	0.0080061	0.326452	FALSE
chr5	66553985	A	G	chr5_66553985_A_G	0.0199329	0.519019	0.0199329	0.527368	0.0130698	0.415771	0.000271357	0.471731	0.000271357	0.480728	0.381947	0.343218	0.00775842	0.399356	0.00775842	0.403802	0.00494721	0.342659	0.000104259	0.388536	0.000104259	0.394018	0.00504152	0.405844	0.00504152	0.412142	FALSE
chr5	66554122	G	A	chr5_66554122_G_A	-0.11933	0.129415	0.122561	0.127543	0.0218211	0.203711	-0.00381202	0.150834	0.00384344	0.149129	0.472449	0.285269	-0.0618182	0.116193	0.0630611	0.114236	0.0107312	0.171789	-0.00201385	0.127509	0.00202593	0.125809	-0.0283183	0.0935583	0.0292202	0.093212	FALSE
chr5	66554224	G	A	chr5_66554224_G_A	0.0861489	0.151288	0.0861489	0.154265	0.0171241	0.285268	0.0017023	0.185063	0.0017023	0.187657	0.527385	0.256754	0.0453452	0.121633	0.0453452	0.124185	0.00904694	0.20216	0.000887724	0.144765	0.000887724	0.147545	0.020671	0.112044	0.020671	0.113382	FALSE
chr5	66554232	T	C	chr5_66554232_T_C	-0.0145859	0.612694	0.0145859	0.603664	0.00683677	0.799096	-0.000102356	0.68122	0.000102356	0.67259	0.509405	0.265938	-0.00774508	0.401809	0.00774508	0.397606	0.00349627	0.431228	-5.4655e-05	0.492305	5.4655e-05	0.486639	-0.00350922	0.507558	0.00350922	0.500171	FALSE
chr5	66596415	C	T	chr5_66596415_C_T	0.0523593	0.260305	0.0537773	0.264049	0.0257473	0.144447	0.00152803	0.205031	0.0015487	0.206652	0.885808	0.0481066	0.0462938	0.126008	0.0475803	0.128771	0.0227731	0.0528788	0.00135265	0.11833	0.0013714	0.119403	0.00317894	0.522904	0.00326468	0.529026	FALSE
chr5	66596620	C	G	chr5_66596620_C_G	0.0221448	0.426055	0.0269598	0.433239	0.0281756	0.117968	0.000621915	0.276876	0.000745845	0.280306	0.867423	0.0628855	0.0195057	0.205066	0.0235691	0.207234	0.0243724	0.0447567	0.000544854	0.158576	0.000649437	0.15977	0.00146244	0.663103	0.0018213	0.669518	FALSE
chr5	66596766	C	T	chr5_66596766_C_T	0.00928523	0.509511	0.0201902	0.512408	0.0141408	0.374828	0.000104556	0.459541	0.000290033	0.461708	0.838373	0.0864965	0.00791042	0.2576	0.0171747	0.259085	0.0118994	0.144094	8.77585e-05	0.270983	0.000246568	0.272366	0.000757419	0.690197	0.00160852	0.692301	FALSE
chr5	66617748	C	T	chr5_66617748_C_T	-0.00782033	0.631816	0.0137376	0.625611	0.00923563	0.627224	-6.47172e-05	0.631892	0.000123435	0.625373	0.571458	0.232578	-0.00351268	0.395806	0.00769245	0.393588	0.00532213	0.325175	-2.84156e-05	0.438865	6.98922e-05	0.435419	-0.00221192	0.547963	0.00309796	0.542325	FALSE
chr5	66617999	C	T	chr5_66617999_C_T	-0.00884601	0.73707	0.00884601	0.728672	0.00810405	0.707958	-6.96945e-05	0.745695	6.96945e-05	0.736906	0.534986	0.247262	-0.00470584	0.488524	0.00470584	0.48332	0.00433604	0.375574	-3.70757e-05	0.53713	3.70757e-05	0.530836	-0.00208171	0.645586	0.00208171	0.637492	FALSE
chr5	66618218	A	G	chr5_66618218_A_G	0.200798	0.0513697	0.200798	0.0520699	0.0271814	0.128679	0.00598604	0.0723391	0.00598604	0.0731434	0.532944	0.240836	0.12596	0.0458097	0.12596	0.0465435	0.0148199	0.108882	0.00377405	0.0599586	0.00377405	0.0610476	0.0387904	0.0445804	0.0387904	0.0450975	FALSE
chr5	66811082	A	G	chr5_66811082_A_G	0.00516182	0.737363	0.00833331	0.743468	0.00556474	0.913173	2.67843e-05	0.801323	4.67842e-05	0.806941	0.295055	0.417453	0.00136736	0.589292	0.00239329	0.592953	0.00165142	0.60228	7.06738e-06	0.665357	1.3537e-05	0.669519	0.00132747	0.635055	0.00203566	0.640686	FALSE
chr5	66811113	A	C	chr5_66811113_A_C	0.00581842	0.692139	0.0104653	0.694466	0.0109611	0.518108	5.74463e-05	0.646125	0.000111571	0.649106	0.296124	0.416478	0.00151177	0.559772	0.00305143	0.561469	0.00331972	0.441239	1.54449e-05	0.55024	3.35264e-05	0.551749	0.00136399	0.572999	0.00271369	0.575493	FALSE
chr5	66814679	T	C	chr5_66814679_T_C	0.0592161	0.210848	0.0592161	0.214672	0.0248035	0.147977	0.00148977	0.172269	0.00148977	0.175362	0.522932	0.26038	0.0314204	0.158064	0.0314204	0.161031	0.0129606	0.1258	0.000789798	0.136518	0.000789798	0.138518	0.0144561	0.158312	0.0144561	0.160723	FALSE
chr5	66821691	T	A	chr5_66821691_T_A	0.00128682	0.820783	0.00544926	0.823995	0.00967301	0.596879	1.45337e-05	0.79685	5.10697e-05	0.800086	0.2272	0.494736	0.000191528	0.719219	0.00115796	0.721748	0.00213994	0.543256	2.1888e-06	0.715489	1.06717e-05	0.71796	0.000347746	0.7242	0.00143386	0.727653	FALSE
chr5	66822277	A	G	chr5_66822277_A_G	0.0484576	0.264158	0.0484576	0.269072	0.0221144	0.181743	0.00102079	0.218662	0.00102079	0.222631	0.336953	0.379207	0.0168736	0.25865	0.0168736	0.262626	0.00738843	0.244015	0.000351239	0.21594	0.000351239	0.219716	0.0125141	0.188651	0.0125141	0.191637	FALSE
chr5	66822406	T	C	chr5_66822406_T_C	0.0195594	0.524027	0.0195594	0.531997	0.0111754	0.5073	0.000220624	0.518105	0.000220624	0.526548	0.285361	0.427513	0.00561126	0.455725	0.00561126	0.461228	0.00318887	0.447649	6.32059e-05	0.460508	6.32059e-05	0.466245	0.00524954	0.410193	0.00524954	0.417113	FALSE
chr5	66822481	T	C	chr5_66822481_T_C	0.00683874	0.62115	0.0160269	0.61928	0.0142496	0.365343	0.000124032	0.566687	0.000249331	0.563907	0.270068	0.443298	0.00159051	0.553111	0.00417377	0.552416	0.00385	0.403789	2.94008e-05	0.514783	6.4737e-05	0.514035	0.00152278	0.533598	0.00382521	0.53197	FALSE
chr5	66823153	C	A	chr5_66823153_C_A	-0.290146	0.0201935	0.290146	0.019869	0.0710524	0.0144977	-0.0210397	0.0159046	0.0210397	0.0157628	0.144977	0.6188	-0.0424122	0.126213	0.0424122	0.123575	0.0105254	0.169159	-0.00313192	0.0528785	0.00313192	0.052247	-0.0650587	0.0161034	0.0650587	0.0159322	FALSE
chr5	66828398	G	A	chr5_66828398_G_A	0.000682207	0.625902	0.0147333	0.623959	0.00823532	0.697218	2.45531e-05	0.666209	0.000129944	0.664139	0.348062	0.371814	2.85951e-06	0.523273	0.00518569	0.522576	0.00282635	0.477961	6.87325e-06	0.565641	4.51124e-05	0.565456	-1.90546e-05	0.519589	0.00382679	0.518001	FALSE
chr5	66828518	C	T	chr5_66828518_C_T	0.0187454	0.347196	0.0355225	0.349653	0.00983839	0.586953	0.00025432	0.409447	0.000382903	0.412621	0.459317	0.29587	0.00919285	0.263507	0.0165532	0.265475	0.00446795	0.368255	0.000120959	0.318957	0.000177357	0.321287	0.00476682	0.260122	0.00897788	0.261604	FALSE
chr5	66840794	C	T	chr5_66840794_C_T	-0.0480077	0.288208	0.0480077	0.282467	0.0155216	0.331434	-0.000843091	0.295413	0.000843091	0.290365	0.363031	0.362433	-0.0169866	0.277283	0.0169866	0.272781	0.0053541	0.327612	-0.000285549	0.27822	0.000285549	0.273059	-0.01216	0.213251	0.01216	0.209761	FALSE
chr5	66952331	T	C	chr5_66952331_T_C	0.153834	0.0644944	0.153834	0.0657459	0.0222808	0.179212	0.00354466	0.0933286	0.00354466	0.0943927	0.379443	0.345429	0.0609205	0.0873841	0.0609205	0.0898748	0.00853812	0.212379	0.00142	0.0980797	0.00142	0.0999599	0.0387221	0.0420157	0.0387221	0.0422726	FALSE
chr5	67005958	C	A	chr5_67005958_C_A	-0.24692	0.027801	0.24692	0.0273575	0.0359773	0.0820422	-0.00946457	0.0412088	0.00946457	0.0411402	0.395756	0.335702	-0.0985983	0.0480702	0.0985983	0.0468081	0.0138891	0.120078	-0.00369957	0.0486924	0.00369957	0.048113	-0.06352	0.0167024	0.06352	0.0166673	TRUE
chr5	67012399	C	T	chr5_67012399_C_T	0.00691607	0.747293	0.00856232	0.749892	0.00714324	0.781228	4.80379e-05	0.784817	5.84298e-05	0.787891	0.103744	0.698943	0.000804619	0.75837	0.000943286	0.759783	0.000792959	0.758122	6.38821e-06	0.783276	7.25272e-06	0.784467	0.00133541	0.692413	0.00167521	0.69491	FALSE
chr5	67065365	C	T	chr5_67065365_C_T	-0.0985902	0.126676	0.0985902	0.124732	0.0173891	0.276213	-0.00190146	0.164523	0.00190146	0.162634	0.378481	0.347798	-0.041098	0.141673	0.041098	0.138649	0.00694224	0.264995	-0.000820489	0.159526	0.000820489	0.15708	-0.0251235	0.0849544	0.0251235	0.0843268	FALSE
chr5	67080010	C	T	chr5_67080010_C_T	0.0185108	0.544923	0.0187139	0.55128	0.00829851	0.683329	0.000172422	0.609418	0.000173444	0.615688	0.0982803	0.710903	0.00221095	0.662934	0.00222642	0.666855	0.000888609	0.735532	2.16274e-05	0.678667	2.17053e-05	0.683623	0.00428252	0.489206	0.00433333	0.494948	FALSE
chr5	67080060	A	G	chr5_67080060_A_G	-0.102418	0.117412	0.102418	0.115712	0.0460459	0.0448545	-0.00530583	0.0737242	0.00530583	0.0731981	0.0955254	0.716409	-0.011434	0.34712	0.011434	0.342413	0.00473646	0.363779	-0.000624231	0.195152	0.000624231	0.192679	-0.0229163	0.101139	0.0229163	0.100486	FALSE
chr5	67156596	C	G	chr5_67156596_C_G	0.00383464	0.764806	0.0074379	0.766577	0.00759103	0.738156	2.84896e-05	0.792318	5.17484e-05	0.794377	0.279554	0.433238	0.0011967	0.622996	0.00219218	0.623647	0.00211941	0.548169	8.81489e-06	0.666019	1.529e-05	0.666983	0.00101942	0.659408	0.00190863	0.660963	FALSE
chr5	67157183	C	A	chr5_67157183_C_A	-0.149392	0.0692561	0.149392	0.0681472	0.0291118	0.117659	-0.00469793	0.0792113	0.00469793	0.0786247	0.517449	0.264077	-0.077514	0.0676347	0.077514	0.0660878	0.0147986	0.107639	-0.00241787	0.0696666	0.00241787	0.0687707	-0.0355812	0.0488601	0.0355812	0.0484851	FALSE
chr5	67166241	A	G	chr5_67166241_A_G	-0.148497	0.0652947	0.148497	0.0642917	0.0630019	0.0195862	-0.00944793	0.0367523	0.00944793	0.0364581	0.911366	0.0264989	-0.135606	0.0285761	0.135606	0.0277366	0.0573518	0.0059897	-0.00861938	0.01952	0.00861938	0.0192796	-0.00755514	0.304979	0.00755514	0.299101	TRUE
chr5	67181961	A	G	chr5_67181961_A_G	0.0764389	0.128207	0.0931782	0.129316	0.0179269	0.259065	0.0013799	0.161391	0.00170146	0.162327	0.258596	0.458753	0.0207175	0.196604	0.0248029	0.19885	0.00475491	0.3527	0.000385857	0.194303	0.000464336	0.196453	0.0197898	0.0881808	0.0239373	0.0877385	FALSE
chr5	67182024	G	A	chr5_67182024_G_A	-0.578749	0.00369013	0.578749	0.00361899	0.100622	0.00500278	-0.0593776	0.00402593	0.0593776	0.00385782	0.264919	0.451053	-0.159754	0.0226706	0.159754	0.0219845	0.0272096	0.0380701	-0.0167379	0.0101289	0.0167379	0.00994023	-0.145674	0.00240822	0.145674	0.00235905	TRUE
chr5	67182581	C	G	chr5_67182581_C_G	-0.0338756	0.362118	0.0359832	0.357044	0.017622	0.269289	-0.000656483	0.321472	0.000682475	0.317347	0.309726	0.403686	-0.0112712	0.34035	0.0117888	0.336598	0.00555091	0.316534	-0.000217764	0.305906	0.000224147	0.302167	-0.00898264	0.268192	0.00946854	0.264993	FALSE
chr5	67186987	A	G	chr5_67186987_A_G	0.015746	0.575093	0.015746	0.584204	0.0084765	0.680005	0.000133367	0.608405	0.000133367	0.618584	0.187627	0.548974	0.00315648	0.558603	0.00315648	0.563737	0.00159721	0.61077	2.69605e-05	0.585579	2.69605e-05	0.592443	0.00393795	0.469841	0.00393795	0.477867	FALSE
chr5	67187148	A	G	chr5_67187148_A_G	0.00411182	0.791578	0.00629313	0.796109	0.0040332	0.991125	1.77747e-05	0.877763	2.63187e-05	0.881876	0.247292	0.469238	0.00108077	0.669445	0.00150391	0.672842	0.00100084	0.706785	4.6611e-06	0.762998	6.3185e-06	0.767578	0.00101466	0.694723	0.00158629	0.69891	FALSE
chr5	67187232	C	T	chr5_67187232_C_T	0.0038621	0.864036	0.00393213	0.869906	0.00405158	0.987299	1.48872e-05	0.923775	1.52374e-05	0.930053	0.243881	0.47349	0.0010581	0.744876	0.00107528	0.749084	0.000981552	0.710251	4.07369e-06	0.825265	4.15956e-06	0.830321	0.00103212	0.778723	0.001048	0.785088	FALSE
chr5	67187297	C	T	chr5_67187297_C_T	-0.00284186	0.910542	0.00295494	0.90565	0.00854487	0.67013	-2.09386e-05	0.90962	2.218e-05	0.904847	0.249961	0.466455	-0.000716492	0.796793	0.000752418	0.792032	0.00215451	0.548435	-5.26365e-06	0.807839	5.65802e-06	0.802652	-0.000660559	0.846519	0.000714547	0.841207	FALSE
chr5	67187398	G	A	chr5_67187398_G_A	-0.0737085	0.188626	0.0737085	0.184538	0.0254157	0.15475	-0.00226417	0.161755	0.00226417	0.159466	0.254018	0.462102	-0.0198947	0.250357	0.0198947	0.245824	0.00669425	0.277521	-0.000633868	0.197955	0.000633868	0.193888	-0.0183432	0.131965	0.0183432	0.129809	FALSE
chr5	67187918	A	G	chr5_67187918_A_G	0.0259315	0.449431	0.0259315	0.457637	0.00844848	0.683019	0.00023295	0.52107	0.00023295	0.530289	0.258256	0.456332	0.00682984	0.435436	0.00682984	0.440308	0.00220851	0.537855	6.18048e-05	0.481834	6.18048e-05	0.487776	0.00663417	0.349881	0.00663417	0.355339	FALSE
chr5	67187935	G	A	chr5_67187935_G_A	0.01053	0.591974	0.0156354	0.597673	0.00749694	0.743403	0.000101115	0.641558	0.000125287	0.647814	0.25795	0.456485	0.00260021	0.510695	0.0041006	0.514417	0.00194076	0.568506	2.57769e-05	0.562237	3.28806e-05	0.566613	0.0027248	0.46941	0.00405545	0.473273	FALSE
chr5	67188174	G	A	chr5_67188174_G_A	0.0179569	0.553605	0.0179569	0.561394	0.0178508	0.266861	0.000350321	0.439344	0.000350321	0.447571	0.317294	0.395806	0.00595475	0.452943	0.00595475	0.457625	0.00573367	0.310147	0.000118778	0.390029	0.000118778	0.39553	0.0044413	0.444287	0.0044413	0.450999	FALSE
chr5	67188479	C	A	chr5_67188479_C_A	-0.00134746	0.790665	0.00644995	0.789574	0.00494422	0.951978	-4.47458e-06	0.857503	3.15676e-05	0.855935	0.473489	0.285545	-0.000746298	0.553148	0.00312838	0.552185	0.00235058	0.520692	-2.64285e-06	0.65588	1.53665e-05	0.654193	-0.000306461	0.690988	0.00162758	0.689938	FALSE
chr5	67194030	A	G	chr5_67194030_A_G	0.00340929	0.863224	0.00419527	0.866489	0.0092228	0.626545	2.65354e-05	0.851095	3.49999e-05	0.853451	0.0419868	0.843869	0.000133071	0.895139	0.000183513	0.897508	0.000396826	0.844629	1.05494e-06	0.889806	1.59971e-06	0.89185	0.000530352	0.841894	0.000673262	0.845456	FALSE
chr5	67194149	A	G	chr5_67194149_A_G	-0.00986796	0.700358	0.0102235	0.693551	0.00642205	0.842252	-6.3377e-05	0.755924	6.57574e-05	0.749635	0.0265954	0.889441	-0.000296295	0.863286	0.000300191	0.859072	0.000168922	0.916218	-1.90769e-06	0.881942	1.93377e-06	0.877284	-0.00124014	0.751587	0.00125601	0.74644	FALSE
chr5	67194265	T	C	chr5_67194265_T_C	0.0404575	0.320841	0.0404575	0.326926	0.0126858	0.430235	0.000491123	0.367319	0.000491123	0.373901	0.0231513	0.901388	0.000926904	0.752524	0.000926904	0.758593	0.00029853	0.874707	1.14345e-05	0.714169	1.14345e-05	0.721434	0.00420947	0.469095	0.00420947	0.476544	FALSE
chr5	67194415	C	G	chr5_67194415_C_G	-0.0660444	0.210261	0.0660444	0.206725	0.0180092	0.261411	-0.00129351	0.223207	0.00129351	0.219603	0.0174921	0.920468	-0.00127075	0.724733	0.00127075	0.718706	0.0003074	0.871012	-2.40144e-05	0.640143	2.40144e-05	0.633515	-0.00591962	0.402267	0.00591962	0.39589	FALSE
chr5	67194667	G	A	chr5_67194667_G_A	-0.0554391	0.244983	0.0554391	0.240429	0.0170474	0.289173	-0.00109883	0.247522	0.00109883	0.242993	0.0234419	0.898836	-0.00140116	0.701648	0.00140116	0.695355	0.000424974	0.837859	-2.95909e-05	0.614795	2.95909e-05	0.608386	-0.00602283	0.376556	0.00602283	0.371211	FALSE
chr5	67196879	A	G	chr5_67196879_A_G	0.0155444	0.365578	0.0349639	0.366255	0.0130845	0.415609	0.000192363	0.375312	0.000452429	0.376735	0.431256	0.311026	0.00822015	0.280512	0.015976	0.281641	0.00567539	0.310286	0.000100576	0.298532	0.000206143	0.300706	0.00390936	0.277478	0.00871747	0.277685	FALSE
chr5	67206556	G	A	chr5_67206556_G_A	0.0141784	0.618357	0.0141784	0.626633	0.00537181	0.918249	7.71678e-05	0.727345	7.71678e-05	0.735691	0.403981	0.328583	0.00547233	0.461403	0.00547233	0.466354	0.00219297	0.538064	2.99124e-05	0.568551	2.99124e-05	0.574589	0.00356479	0.505917	0.00356479	0.513033	FALSE
chr5	67206664	A	G	chr5_67206664_A_G	0.151267	0.069814	0.151267	0.070828	0.0387346	0.0641611	0.00665748	0.0621546	0.00665748	0.0625718	0.577516	0.233665	0.0866429	0.0577594	0.0866429	0.0592929	0.0222338	0.0540628	0.00378512	0.0499548	0.00378512	0.0503615	0.0349572	0.0555076	0.0349572	0.0557155	TRUE
chr5	67206816	C	T	chr5_67206816_C_T	0.00445492	0.70284	0.0104719	0.706662	0.00880089	0.655721	4.23184e-05	0.726527	9.52234e-05	0.729658	0.685342	0.180522	0.00319628	0.452649	0.00739948	0.454415	0.00604942	0.29443	3.05978e-05	0.505718	6.75807e-05	0.5071	0.000765359	0.698538	0.00171491	0.70203	FALSE
chr5	67206865	T	A	chr5_67206865_T_A	-0.0304711	0.456455	0.0304711	0.449134	0.0161111	0.311676	-0.000570935	0.402689	0.000570935	0.39663	0.707898	0.168854	-0.0213652	0.269318	0.0213652	0.265139	0.0113838	0.153672	-0.000399048	0.2662	0.000399048	0.262039	-0.00506375	0.458758	0.00506375	0.452862	FALSE
chr5	67206882	G	C	chr5_67206882_G_C	-0.0192332	0.549057	0.0217429	0.545237	0.0157417	0.320341	-0.000388941	0.486215	0.000421813	0.483022	0.714397	0.165139	-0.014092	0.333315	0.0159442	0.330614	0.0113279	0.154598	-0.000284693	0.321956	0.000309301	0.319181	-0.00269622	0.581447	0.00307414	0.578759	FALSE
chr5	67207036	A	G	chr5_67207036_A_G	0.0972879	0.137369	0.0972879	0.140439	0.0216385	0.191412	0.00219794	0.154605	0.00219794	0.157198	0.777903	0.126527	0.0737893	0.0744526	0.0737893	0.0764776	0.0167738	0.0866302	0.00164849	0.0953717	0.00164849	0.0968469	0.0136002	0.200173	0.0136002	0.202352	FALSE
chr5	67207037	A	G	chr5_67207037_A_G	-0.00685757	0.362673	0.0345076	0.363411	0.010638	0.537348	-0.000106181	0.405673	0.000388752	0.406495	0.766446	0.132227	-0.00603243	0.189579	0.0269364	0.189607	0.00821336	0.220335	-9.09133e-05	0.247248	0.000305887	0.247799	-0.000627213	0.450725	0.0043111	0.450842	FALSE
chr5	67207052	A	T	chr5_67207052_A_T	0.039649	0.327706	0.0480917	0.329589	0.0152763	0.332598	0.000767089	0.329631	0.000872304	0.330007	0.772504	0.126228	0.033456	0.172744	0.0394594	0.174287	0.0119303	0.143563	0.000644879	0.202361	0.000719613	0.203197	0.00329803	0.450067	0.00477158	0.451347	FALSE
chr5	67207134	C	T	chr5_67207134_C_T	-0.165326	0.0624544	0.185933	0.061644	0.0256559	0.14056	-0.00377897	0.0864331	0.00445023	0.0855182	0.774548	0.12687	-0.134851	0.0331177	0.148709	0.0327988	0.0196459	0.0657254	-0.00309018	0.0537333	0.0035416	0.0531816	-0.0175921	0.11749	0.021438	0.11609	FALSE
chr5	67207232	C	G	chr5_67207232_C_G	-0.154041	0.0658966	0.154041	0.0651544	0.0304532	0.101243	-0.00475433	0.0731977	0.00475433	0.0730361	0.74927	0.141885	-0.116899	0.0389848	0.116899	0.0378697	0.0229174	0.0505058	-0.00362381	0.0473317	0.00362381	0.0469362	-0.0214729	0.100895	0.0214729	0.100583	TRUE
chr5	67207457	A	G	chr5_67207457_A_G	0.0101164	0.670803	0.0111384	0.67684	0.00491234	0.931903	5.66632e-05	0.764378	5.95013e-05	0.77053	0.653682	0.193937	0.00675417	0.405896	0.00738558	0.409388	0.00325448	0.448382	3.80711e-05	0.531768	3.98244e-05	0.535503	0.00181971	0.631744	0.00206742	0.636982	FALSE
chr5	67207530	C	T	chr5_67207530_C_T	0.00444005	0.785592	0.00650816	0.79035	0.00524795	0.920504	2.6131e-05	0.843487	3.52003e-05	0.84832	0.594679	0.22287	0.00289305	0.509415	0.00405351	0.51193	0.00317417	0.452443	1.71063e-05	0.610969	2.21952e-05	0.614541	0.000736777	0.732335	0.00128301	0.736879	FALSE
chr5	67207728	G	A	chr5_67207728_G_A	0.012474	0.659642	0.012474	0.668193	0.0086732	0.661592	0.000138279	0.65504	0.000138279	0.663058	0.371378	0.351192	0.00418941	0.516491	0.00418941	0.522099	0.00312048	0.458332	4.56158e-05	0.541479	4.56158e-05	0.547499	0.00324563	0.541949	0.00324563	0.549038	FALSE
chr5	67209182	G	A	chr5_67209182_G_A	-0.0221411	0.390637	0.0333091	0.386455	0.0152299	0.33116	-0.000384803	0.363101	0.00051751	0.358687	0.577941	0.233719	-0.0118878	0.251246	0.0183532	0.249252	0.00879132	0.204561	-0.000206984	0.254897	0.00028381	0.252966	-0.00477	0.31561	0.00773298	0.312991	FALSE
chr5	67221623	G	A	chr5_67221623_G_A	-0.0190322	0.549178	0.0216288	0.544504	0.0109444	0.524901	-0.000344191	0.535987	0.000358406	0.531517	0.576269	0.234898	-0.0107984	0.370638	0.0123381	0.367157	0.00622798	0.296053	-0.000195206	0.394483	0.000203635	0.391056	-0.00415707	0.480171	0.00471283	0.476398	FALSE
chr5	67246075	C	T	chr5_67246075_C_T	-0.00602392	0.568536	0.0178961	0.565258	0.00731299	0.768837	-3.70407e-05	0.640687	0.000133556	0.636834	0.446619	0.302092	-0.002701	0.419196	0.00808095	0.416329	0.00329604	0.440721	-1.69023e-05	0.497403	6.06391e-05	0.493297	-0.00149578	0.477591	0.00426187	0.474783	FALSE
chr5	67246139	A	G	chr5_67246139_A_G	0.0014523	0.653073	0.0124294	0.653826	0.0120384	0.462124	1.89951e-05	0.598545	0.00016331	0.59954	0.479715	0.282913	0.000574118	0.46375	0.00571362	0.463233	0.00571677	0.306286	8.26487e-06	0.455155	7.47771e-05	0.454694	0.00030011	0.544492	0.00312336	0.545672	FALSE
chr5	67329044	A	G	chr5_67329044_A_G	0.0290659	0.405262	0.0290659	0.412581	0.0199599	0.220501	0.000606532	0.320715	0.000606532	0.326556	0.107155	0.694662	0.00313768	0.558338	0.00313768	0.563605	0.00213863	0.557897	6.64553e-05	0.464529	6.64553e-05	0.47022	0.00640869	0.345341	0.00640869	0.350986	FALSE
chr5	67329119	C	T	chr5_67329119_C_T	-0.0434858	0.302404	0.0434858	0.297005	0.0142695	0.367535	-0.000642095	0.314676	0.000642095	0.308806	0.0790034	0.754826	-0.00347072	0.5515	0.00347072	0.546041	0.00104285	0.702855	-4.87814e-05	0.512443	4.87814e-05	0.506123	-0.00855074	0.278889	0.00855074	0.274433	FALSE
chr5	67350580	C	G	chr5_67350580_C_G	-0.0150956	0.602836	0.0150956	0.594501	0.00759078	0.735262	-0.000109934	0.664409	0.000109934	0.654758	0.661821	0.190303	-0.0100425	0.351289	0.0100425	0.346381	0.00514725	0.336904	-7.46216e-05	0.439324	7.46216e-05	0.433586	-0.00268511	0.583909	0.00268511	0.575795	FALSE
chr5	67514725	G	C	chr5_67514725_G_C	-0.00258804	0.757887	0.00790116	0.759519	0.00351577	0.99107	-1.83366e-05	0.871878	3.15718e-05	0.873646	0.782392	0.126438	-0.00213969	0.452443	0.00630287	0.453806	0.00277261	0.486767	-1.49232e-05	0.622421	2.52713e-05	0.623468	-0.0002096	0.807898	0.000870159	0.809892	FALSE
chr5	67515011	A	G	chr5_67515011_A_G	0.0604603	0.221936	0.0604603	0.22662	0.0122239	0.459677	0.000851467	0.283773	0.000851467	0.288896	0.87112	0.0598344	0.053133	0.102907	0.053133	0.105344	0.0106835	0.165768	0.00075096	0.160497	0.00075096	0.163949	0.00392365	0.471644	0.00392365	0.479284	FALSE
chr5	67515033	A	G	chr5_67515033_A_G	0.101337	0.117337	0.101337	0.11924	0.0227946	0.181823	0.0026	0.130117	0.0026	0.131774	0.880023	0.0529484	0.0887156	0.0533885	0.0887156	0.0547287	0.0199918	0.0667239	0.00226696	0.0735086	0.00226696	0.0742778	0.00650555	0.341934	0.00650555	0.347684	FALSE
chr5	67515042	T	C	chr5_67515042_T_C	-0.00950396	0.700167	0.0108182	0.696595	0.00634387	0.847267	-6.08335e-05	0.769975	6.92757e-05	0.766502	0.875985	0.0560729	-0.00836725	0.40075	0.00951892	0.398796	0.00555501	0.313033	-5.35554e-05	0.502219	6.09499e-05	0.501512	-0.000530352	0.858865	0.000609746	0.856933	FALSE
chr5	67515069	A	G	chr5_67515069_A_G	0.07251	0.172066	0.0798449	0.174266	0.0125452	0.438907	0.000948586	0.244423	0.00103145	0.246813	0.884642	0.0488603	0.0641626	0.0792322	0.0705491	0.0805348	0.0111038	0.156002	0.000839689	0.137833	0.000911844	0.139566	0.00426029	0.431327	0.00471124	0.435862	FALSE
chr5	67515072	A	G	chr5_67515072_A_G	0.10198	0.137721	0.10198	0.140516	0.015322	0.342947	0.00194421	0.189803	0.00194421	0.19332	0.886236	0.0470049	0.0912794	0.0620834	0.0912794	0.0637446	0.0136296	0.121618	0.00174678	0.106682	0.00174678	0.108608	0.00554806	0.395775	0.00554806	0.401736	FALSE
chr5	67537429	G	A	chr5_67537429_G_A	-0.0644748	0.20601	0.0644748	0.201757	0.0148519	0.344162	-0.000991392	0.238772	0.000991392	0.234366	0.372177	0.350641	-0.024083	0.20501	0.024083	0.201269	0.00551917	0.316267	-0.000369939	0.222011	0.000369939	0.217536	-0.0161853	0.142965	0.0161853	0.140975	FALSE
chr5	67548931	G	T	chr5_67548931_G_T	0.00735496	0.764381	0.00735496	0.772019	0.00790254	0.713857	5.59523e-05	0.769055	5.59523e-05	0.777117	0.343402	0.372409	0.00246548	0.586568	0.00246548	0.591522	0.00274211	0.48873	1.90477e-05	0.620533	1.90477e-05	0.6266	0.00193086	0.648147	0.00193086	0.656082	FALSE
chr5	67770765	C	T	chr5_67770765_C_T	0.0337322	0.430112	0.0337322	0.435452	0.00973142	0.593489	0.000456825	0.487208	0.000456825	0.493309	0.356343	0.367137	0.0128629	0.368739	0.0128629	0.373942	0.00350328	0.434171	0.000170172	0.413382	0.000170172	0.418817	0.00859044	0.336916	0.00859044	0.340781	FALSE
chr5	67770871	C	T	chr5_67770871_C_T	-0.0830562	0.164797	0.0830562	0.161186	0.0150126	0.343833	-0.00133156	0.213437	0.00133156	0.209898	0.338122	0.382199	-0.0291661	0.191525	0.0291661	0.187881	0.00522065	0.33747	-0.00048785	0.214684	0.00048785	0.21068	-0.0205885	0.113561	0.0205885	0.111949	FALSE
chr5	67807832	C	T	chr5_67807832_C_T	-0.159392	0.0619547	0.159392	0.0610766	0.0467109	0.0423191	-0.00793004	0.0480436	0.00793004	0.0475137	0.072517	0.766192	-0.0137972	0.331253	0.0137972	0.326735	0.00361078	0.441409	-0.000721754	0.186576	0.000721754	0.183403	-0.0291662	0.0746223	0.0291662	0.0740657	FALSE
chr5	67815936	G	A	chr5_67815936_G_A	-0.0139424	0.623707	0.0139424	0.615264	0.00940234	0.614144	-0.000132163	0.622576	0.000132163	0.613596	0.275194	0.438251	-0.00374005	0.521001	0.00374005	0.516402	0.00255075	0.503835	-3.48111e-05	0.545011	3.48111e-05	0.538454	-0.00355685	0.503517	0.00355685	0.495929	FALSE
chr5	67896749	C	G	chr5_67896749_C_G	0.241636	0.0280959	0.241636	0.0286349	0.115626	0.00312329	0.0294627	0.0105998	0.0294627	0.0107343	0.364636	0.355615	0.0888873	0.0514031	0.0888873	0.0526871	0.0424986	0.0136218	0.0109008	0.0161145	0.0109008	0.0163217	0.062942	0.0177142	0.062942	0.0177773	TRUE
chr5	68041372	C	T	chr5_68041372_C_T	-0.00899636	0.46676	0.0242248	0.463387	0.0165741	0.3092	-1.43567e-05	0.407011	0.000366645	0.405509	0.241466	0.475959	-0.00224743	0.447236	0.00584495	0.446456	0.00400535	0.398863	-6.06247e-06	0.40583	8.92249e-05	0.405761	-0.00224526	0.366947	0.00590057	0.36461	FALSE
chr5	68041425	A	T	chr5_68041425_A_T	0.0176351	0.421442	0.0272273	0.427022	0.0102064	0.564569	0.000148592	0.45756	0.000265925	0.463767	0.287221	0.425238	0.00578739	0.384344	0.00829035	0.387544	0.00293175	0.4696	5.01032e-05	0.416757	8.07196e-05	0.420319	0.00458263	0.318423	0.0069581	0.32313	FALSE
chr5	68042133	C	G	chr5_68042133_C_G	0.0820202	0.151986	0.0971368	0.152077	0.029109	0.109962	0.00237356	0.151306	0.00280526	0.150805	0.634208	0.20434	0.0517358	0.106529	0.0622221	0.107617	0.0185513	0.0728829	0.00150894	0.107549	0.00180842	0.107586	0.0174127	0.149161	0.0200232	0.14866	FALSE
chr5	68122525	T	C	chr5_68122525_T_C	0.0482154	0.256209	0.0482154	0.262342	0.011696	0.479026	0.000567393	0.307843	0.000567393	0.314656	0.325563	0.389556	0.0161132	0.258839	0.0161132	0.263155	0.00382686	0.406265	0.000190532	0.290258	0.000190532	0.295006	0.0121171	0.186494	0.0121171	0.189942	FALSE
chr5	68122679	C	G	chr5_68122679_C_G	-0.0170802	0.531318	0.0215121	0.528115	0.0103121	0.556149	-0.000234456	0.540219	0.000267898	0.537762	0.50057	0.269582	-0.00854241	0.385342	0.0106664	0.383308	0.00532565	0.331347	-0.000121303	0.415595	0.000137331	0.413085	-0.00395065	0.447058	0.00504946	0.445569	FALSE
chr5	68123017	C	A	chr5_68123017_C_A	0.0787002	0.172528	0.0822837	0.174233	0.0249819	0.153764	0.00235311	0.159052	0.00241036	0.159329	0.737285	0.153636	0.0590019	0.0974138	0.0615194	0.0995419	0.0184089	0.0767352	0.00175316	0.100994	0.00179337	0.10227	0.0113391	0.213845	0.0120377	0.215451	FALSE
chr5	68123271	C	A	chr5_68123271_C_A	-0.0229221	0.486548	0.0229221	0.478131	0.0109217	0.520245	-0.000268712	0.489015	0.000268712	0.480229	0.713854	0.168296	-0.0163898	0.269162	0.0163898	0.264504	0.00778741	0.232345	-0.000192208	0.309879	0.000192208	0.305105	-0.00363148	0.503435	0.00363148	0.495134	FALSE
chr5	68141424	C	A	chr5_68141424_C_A	-0.00500525	0.793703	0.0069443	0.789688	0.00634828	0.827897	-4.03279e-05	0.828037	4.72225e-05	0.82401	0.55583	0.242225	-0.00291635	0.54283	0.00398664	0.540527	0.00348033	0.429012	-2.32214e-05	0.617354	2.7027e-05	0.613909	-0.00109564	0.720143	0.00153389	0.716548	FALSE
chr5	68141531	T	C	chr5_68141531_T_C	0.0843931	0.143519	0.0843931	0.146524	0.0234975	0.164157	0.00203021	0.13958	0.00203021	0.141515	0.56862	0.235297	0.0489531	0.106193	0.0489531	0.108882	0.0134226	0.121216	0.00118436	0.106083	0.00118436	0.108327	0.0187751	0.115143	0.0187751	0.116535	FALSE
chr5	68189601	C	T	chr5_68189601_C_T	0.0839589	0.150343	0.0839589	0.15309	0.0346241	0.08002	0.00316572	0.109347	0.00316572	0.110185	0.62724	0.211811	0.0531017	0.100733	0.0531017	0.102972	0.0217559	0.05586	0.00201114	0.0791595	0.00201114	0.0803209	0.0178017	0.131276	0.0178017	0.132377	FALSE
chr5	68215102	G	A	chr5_68215102_G_A	-0.0968137	0.12749	0.0968137	0.125135	0.0224898	0.181669	-0.00235643	0.136523	0.00235643	0.134325	0.912022	0.0289742	-0.0884542	0.0558735	0.0884542	0.054457	0.0205349	0.062705	-0.00215562	0.074542	0.00215562	0.0735231	-0.00473665	0.424779	0.00473665	0.417839	FALSE
chr5	68215317	T	A	chr5_68215317_T_A	-0.00230863	0.544774	0.0191227	0.54334	0.015629	0.331117	2.56581e-05	0.458593	0.000345623	0.457455	0.959509	0.00455013	-0.00235733	0.254204	0.018418	0.254042	0.0149918	0.104619	2.21538e-05	0.254536	0.000332699	0.254362	7.62183e-05	0.850174	0.000641504	0.848602	FALSE
chr5	68216172	C	G	chr5_68216172_C_G	0.0259222	0.468195	0.0259222	0.475486	0.0194785	0.22671	0.000544366	0.380843	0.000544366	0.387225	0.969546	0.00219702	0.0250729	0.223926	0.0250729	0.228289	0.0188647	0.0713419	0.000526207	0.211801	0.000526207	0.21587	0.000816171	0.812446	0.000816171	0.819535	FALSE
chr5	68216253	G	A	chr5_68216253_G_A	-0.0267688	0.468965	0.0267688	0.462444	0.013085	0.414855	-0.000366596	0.460191	0.000366596	0.453122	0.956587	0.00521723	-0.0257363	0.225138	0.0257363	0.221644	0.0125267	0.132084	-0.00035286	0.260669	0.00035286	0.257121	-0.000851104	0.820704	0.000851104	0.813218	FALSE
chr5	68216296	G	C	chr5_68216296_G_C	0.0761871	0.177864	0.0761871	0.181309	0.0177235	0.267818	0.00147148	0.199427	0.00147148	0.203033	0.950977	0.00691698	0.0726486	0.0747214	0.0726486	0.0768349	0.016847	0.0868035	0.00140157	0.106994	0.00140157	0.108831	0.0026343	0.575106	0.0026343	0.58243	FALSE
chr5	68222531	G	A	chr5_68222531_G_A	-0.000302471	0.933211	0.00213544	0.930135	0.00708801	0.786537	-5.06157e-07	0.937499	1.4236e-05	0.934621	0.0655906	0.783878	-1.54676e-06	0.919182	0.000125856	0.915566	0.000484134	0.822537	7.10202e-08	0.925608	8.60119e-07	0.922212	-6.6691e-05	0.893221	0.000431904	0.889648	FALSE
chr5	68223444	C	T	chr5_68223444_C_T	-0.0130687	0.467498	0.0239505	0.463288	0.0116833	0.482057	-0.000182556	0.460814	0.000297039	0.457244	0.129069	0.647356	-0.00161529	0.55434	0.00317451	0.552591	0.00152989	0.622268	-2.24875e-05	0.534148	3.94713e-05	0.531308	-0.00329009	0.380932	0.00577354	0.3774	FALSE
chr5	68239982	A	C	chr5_68239982_A_C	0.00112809	0.71594	0.00941111	0.716762	0.00639185	0.824926	-1.61041e-05	0.774085	6.46e-05	0.773446	0.726535	0.150728	0.00142637	0.45383	0.0068649	0.454724	0.00455858	0.361732	-7.28407e-06	0.550197	4.5302e-05	0.55075	-0.000315988	0.724011	0.0015069	0.724108	FALSE
chr5	68240166	G	A	chr5_68240166_G_A	0.00540591	0.695405	0.00992888	0.701966	0.00445204	0.972762	2.10518e-05	0.807148	4.56265e-05	0.812684	0.63073	0.202219	0.00328941	0.432641	0.00612025	0.435462	0.00278115	0.48053	1.24989e-05	0.571427	2.78797e-05	0.576211	0.00130683	0.630268	0.00213252	0.636375	FALSE
chr5	68251448	C	T	chr5_68251448_C_T	-0.027067	0.455177	0.027067	0.448176	0.00915335	0.63083	-0.000261133	0.517121	0.000261133	0.510434	0.328831	0.388071	-0.007896	0.408269	0.007896	0.403072	0.00299004	0.464946	-7.56886e-05	0.453354	7.56886e-05	0.446853	-0.0069835	0.35584	0.0069835	0.350793	FALSE
chr5	68255643	T	C	chr5_68255643_T_C	-0.0203458	0.301689	0.0435225	0.298321	0.0149689	0.359332	-0.00050403	0.308266	0.000729256	0.305419	0.507277	0.266521	-0.0100864	0.221505	0.0218148	0.219492	0.00745038	0.244958	-0.00024336	0.238002	0.000357333	0.235416	-0.0050574	0.233466	0.0106309	0.230963	FALSE
chr5	68264499	C	T	chr5_68264499_C_T	0.00845827	0.734463	0.00845827	0.742085	0.0080194	0.711095	7.04539e-05	0.734187	7.04539e-05	0.742191	0.135442	0.635763	0.00120383	0.69539	0.00120383	0.7013	0.00112256	0.690043	1.0233e-05	0.709452	1.0233e-05	0.716016	0.00192769	0.645048	0.00192769	0.652247	FALSE
chr5	68264888	G	T	chr5_68264888_G_T	-0.0845607	0.170086	0.0845607	0.166191	0.0206675	0.222128	-0.0021658	0.177939	0.0021658	0.174422	0.194768	0.538248	-0.0174918	0.278015	0.0174918	0.273521	0.00411954	0.397503	-0.000455328	0.241234	0.000455328	0.237334	-0.0205456	0.120575	0.0205456	0.118815	FALSE
chr5	68264923	G	T	chr5_68264923_G_T	-0.0460877	0.29694	0.0460877	0.292064	0.0308703	0.1001	-0.00147281	0.199986	0.00147281	0.197042	0.196689	0.53545	-0.00875901	0.386748	0.00875901	0.382126	0.00613552	0.291698	-0.000282154	0.267696	0.000282154	0.263457	-0.0116455	0.220789	0.0116455	0.217758	FALSE
chr5	68265115	C	T	chr5_68265115_C_T	-0.0155748	0.545553	0.019374	0.538081	0.0113856	0.496523	-0.00019088	0.524747	0.000234562	0.517537	0.223154	0.498719	-0.00304944	0.513144	0.00407954	0.509745	0.00252443	0.503871	-3.71989e-05	0.503191	4.9043e-05	0.499237	-0.00389825	0.439033	0.00476523	0.433718	FALSE
chr5	68265168	C	T	chr5_68265168_C_T	0.024582	0.450785	0.024582	0.459058	0.00827241	0.688281	0.000214727	0.521219	0.000214727	0.529973	0.231178	0.488088	0.00556774	0.446385	0.00556774	0.451609	0.00187974	0.576701	4.77899e-05	0.495374	4.77899e-05	0.501869	0.00612128	0.352705	0.00612128	0.358306	FALSE
chr5	68265187	A	C	chr5_68265187_A_C	0.0108031	0.682994	0.0108031	0.691376	0.0123976	0.444877	0.000133316	0.615538	0.000133316	0.624956	0.225293	0.495678	0.00230652	0.601109	0.00230652	0.606662	0.00281804	0.479216	2.87109e-05	0.566451	2.87109e-05	0.573186	0.0026994	0.57481	0.0026994	0.5835	FALSE
chr5	68265384	A	G	chr5_68265384_A_G	-0.141515	0.082087	0.141515	0.0805137	0.0341785	0.0834496	-0.00537532	0.0757836	0.00537532	0.0752149	0.188864	0.546518	-0.0268603	0.200027	0.0268603	0.196082	0.00651229	0.278714	-0.00103763	0.136345	0.00103763	0.133874	-0.0337441	0.0580702	0.0337441	0.057508	FALSE
chr5	68267102	A	G	chr5_68267102_A_G	0.141876	0.070493	0.141876	0.0717022	0.0506676	0.0342876	0.00741376	0.0482841	0.00741376	0.0481899	0.131534	0.643113	0.0186968	0.236817	0.0186968	0.240591	0.00661944	0.271179	0.000968521	0.120666	0.000968521	0.122975	0.0318386	0.0560958	0.0318386	0.0561695	FALSE
chr5	68268368	A	G	chr5_68268368_A_G	0.0499825	0.24576	0.0499825	0.251019	0.0104457	0.549931	0.000523167	0.321579	0.000523167	0.329039	0.209959	0.518174	0.0106667	0.326762	0.0106667	0.331678	0.00219507	0.539091	0.000111777	0.361508	0.000111777	0.366274	0.0126935	0.178108	0.0126935	0.181022	FALSE
chr5	68268499	T	C	chr5_68268499_T_C	0.00511152	0.725819	0.00870052	0.730907	0.00508218	0.928508	1.82266e-05	0.806389	4.55232e-05	0.811013	0.221516	0.503508	0.000663686	0.624227	0.00191642	0.627838	0.00120378	0.679683	1.1836e-06	0.703275	1.07114e-05	0.707434	0.00134811	0.611756	0.00220557	0.616349	FALSE
chr5	68268555	G	A	chr5_68268555_G_A	-0.00930223	0.685179	0.0110694	0.679176	0.00984274	0.586319	-0.000103496	0.657966	0.000117138	0.650954	0.223286	0.501906	-0.00165479	0.607219	0.00228976	0.603223	0.00215501	0.545342	-1.93283e-05	0.605095	2.423e-05	0.600433	-0.00235483	0.571364	0.00280579	0.565171	FALSE
chr5	68268891	G	A	chr5_68268891_G_A	0.0917865	0.129736	0.0917865	0.132082	0.0209554	0.205023	0.00198596	0.145576	0.00198596	0.146862	0.241472	0.480241	0.0241097	0.207572	0.0241097	0.211547	0.0048874	0.34632	0.000495632	0.188509	0.000495632	0.192	0.0232085	0.0891262	0.0232085	0.0900219	FALSE
chr5	68275002	G	A	chr5_68275002_G_A	0.00358555	0.431882	0.0310228	0.428888	0.00736569	0.760577	5.60422e-05	0.553364	0.000262489	0.551098	0.412241	0.322119	0.00215423	0.352549	0.0130368	0.352043	0.00304721	0.462381	2.92128e-05	0.445779	0.000110632	0.445019	0.00067485	0.336562	0.008176	0.333625	FALSE
chr5	68275134	C	T	chr5_68275134_C_T	-0.000695508	0.749561	0.00798748	0.749041	0.00676006	0.811659	-4.51986e-06	0.78231	5.29763e-05	0.781569	0.510907	0.265711	-0.00054013	0.500096	0.00408531	0.499368	0.00344194	0.430137	-3.40936e-06	0.570282	2.69956e-05	0.568795	-0.0001048	0.645781	0.00195627	0.64463	FALSE
chr5	68275200	A	G	chr5_68275200_A_G	-0.0453502	0.298672	0.0453502	0.292857	0.0220552	0.187637	-0.00108899	0.241443	0.00108899	0.237326	0.544683	0.248613	-0.0245726	0.208049	0.0245726	0.204329	0.0120421	0.142018	-0.000589899	0.182042	0.000589899	0.179193	-0.0106102	0.23447	0.0106102	0.230782	FALSE
chr5	68275442	C	T	chr5_68275442_C_T	0.0166387	0.411421	0.0290405	0.415464	0.0181056	0.251308	0.000294182	0.343679	0.000510729	0.347542	0.636261	0.204865	0.0100191	0.248548	0.0181321	0.250873	0.0115589	0.146926	0.000177946	0.232398	0.000319608	0.234307	0.00383632	0.360949	0.00624672	0.363611	FALSE
chr5	68275585	T	C	chr5_68275585_T_C	0.110721	0.0999286	0.121545	0.100957	0.020065	0.218316	0.00197129	0.13846	0.00229402	0.138984	0.628676	0.20673	0.0727478	0.0696133	0.0789382	0.0706522	0.0124741	0.133332	0.00130291	0.0991007	0.00148749	0.0997321	0.0225336	0.0905163	0.0248996	0.0906329	FALSE
chr5	68279814	A	G	chr5_68279814_A_G	0.0105396	0.638601	0.0130744	0.643244	0.00633456	0.83056	8.57656e-05	0.698717	9.84933e-05	0.704633	0.49949	0.271256	0.00478541	0.438848	0.00606605	0.441908	0.00304989	0.460342	3.71691e-05	0.524195	4.35993e-05	0.527852	0.00258189	0.531351	0.00325833	0.53527	FALSE
chr5	68286346	A	G	chr5_68286346_A_G	-0.00962557	0.703022	0.0100215	0.6954	0.00634168	0.825341	-5.70714e-05	0.76706	5.99675e-05	0.760144	0.408114	0.325046	-0.00411371	0.515455	0.00425025	0.511639	0.00252038	0.505982	-2.37955e-05	0.604199	2.47943e-05	0.599233	-0.00262	0.581735	0.00270257	0.574662	FALSE
chr5	68288930	A	G	chr5_68288930_A_G	-0.00793576	0.771016	0.00793576	0.765355	0.0050647	0.919443	-3.65038e-05	0.862013	3.65038e-05	0.856795	0.603146	0.222159	-0.00472305	0.544527	0.00472305	0.53936	0.00307042	0.460151	-2.15687e-05	0.665582	2.15687e-05	0.659202	-0.00160852	0.718942	0.00160852	0.713	FALSE
chr5	68296453	G	A	chr5_68296453_G_A	-0.0249948	0.46183	0.0249948	0.45434	0.011062	0.516307	-0.000302743	0.469735	0.000302743	0.461472	0.055687	0.811104	-0.00152384	0.693563	0.00152384	0.687885	0.000658597	0.787385	-1.9162e-05	0.668	1.9162e-05	0.661426	-0.00423488	0.472194	0.00423488	0.464796	FALSE
chr5	68297188	T	C	chr5_68297188_T_C	0.00952704	0.703396	0.00952704	0.712942	0.00816405	0.700055	8.02059e-05	0.714387	8.02059e-05	0.723991	0.0982724	0.708433	0.0010175	0.73249	0.0010175	0.738583	0.000808674	0.745407	8.63261e-06	0.742162	8.63261e-06	0.748859	0.00218492	0.624568	0.00218492	0.633507	FALSE
chr5	68300260	G	A	chr5_68300260_G_A	-0.00302814	0.836932	0.00502906	0.833857	0.00625661	0.849538	-1.7913e-05	0.875174	2.99837e-05	0.872592	0.0666783	0.782836	-0.00040718	0.838576	0.000531227	0.836331	0.000399012	0.846844	-2.5473e-06	0.868917	3.29123e-06	0.866666	-0.000722486	0.789245	0.00109087	0.785886	FALSE
chr5	68302356	A	G	chr5_68302356_A_G	-0.000340602	0.396484	0.0411454	0.394653	0.00987602	0.580885	-1.85043e-05	0.465493	0.000565786	0.464577	0.162921	0.589491	0.000979177	0.499839	0.00748721	0.499054	0.00163983	0.612403	1.02945e-05	0.516258	0.000103237	0.515069	5.3988e-05	0.331724	0.00980675	0.330956	FALSE
chr5	68303828	T	G	chr5_68303828_T_G	-0.000769628	0.808028	0.00593254	0.808492	0.00710922	0.781253	-4.36752e-06	0.820005	4.17696e-05	0.820879	0.183319	0.557738	0.000116721	0.715815	0.00101336	0.7168	0.00129592	0.65659	9.41839e-07	0.742245	7.10746e-06	0.743361	-0.000176255	0.728517	0.00133858	0.729074	FALSE
chr5	68315658	T	C	chr5_68315658_T_C	-0.00512243	0.795737	0.00660346	0.792261	0.00482168	0.956059	-2.32013e-05	0.86338	3.21447e-05	0.860799	0.604376	0.219921	-0.00334743	0.543043	0.00425383	0.54051	0.00292707	0.470057	-1.52435e-05	0.656343	2.07201e-05	0.652947	-0.00100989	0.749329	0.00129571	0.746471	FALSE
chr5	68316007	A	G	chr5_68316007_A_G	-0.00803239	0.574102	0.0170861	0.569784	0.00756662	0.733749	-4.39067e-05	0.646801	0.000129114	0.6425	0.548946	0.247663	-0.00388948	0.391452	0.00902529	0.387905	0.00419561	0.384617	-2.1936e-05	0.474462	7.02711e-05	0.470277	-0.00194992	0.49717	0.00392207	0.493926	FALSE
chr5	68385407	C	A	chr5_68385407_C_A	-0.0420056	0.308658	0.0420056	0.30217	0.0259662	0.144792	-0.00117703	0.222079	0.00117703	0.217917	0.266313	0.448171	-0.0111047	0.330699	0.0111047	0.326105	0.00693156	0.264346	-0.000314728	0.247654	0.000314728	0.243398	-0.0107754	0.221767	0.0107754	0.218349	FALSE
chr5	68406560	A	G	chr5_68406560_A_G	-0.0369281	0.346306	0.0369281	0.339666	0.0373888	0.0674967	-0.00141984	0.187819	0.00141984	0.184745	0.274919	0.437606	-0.0102187	0.348492	0.0102187	0.343739	0.0103801	0.168764	-0.000396285	0.213692	0.000396285	0.210264	-0.00935897	0.254948	0.00935897	0.250507	FALSE
chr5	68406732	A	T	chr5_68406732_A_T	0.00774491	0.748532	0.00774491	0.756585	0.00691876	0.796238	5.34033e-05	0.770713	5.34033e-05	0.778917	0.402976	0.328066	0.00309104	0.539994	0.00309104	0.544884	0.00279345	0.479458	2.13673e-05	0.594952	2.13673e-05	0.601082	0.00196897	0.635256	0.00196897	0.642799	FALSE
chr5	68407404	T	C	chr5_68407404_T_C	0.122149	0.0961035	0.122149	0.0979708	0.0345653	0.0874014	0.00495928	0.0862274	0.00495928	0.0865153	0.567888	0.236225	0.0724355	0.0753007	0.0724355	0.0772476	0.0201436	0.0687428	0.00291815	0.0674007	0.00291815	0.0681232	0.0273782	0.077469	0.0273782	0.0778543	FALSE
chr5	68407490	T	A	chr5_68407490_T_A	-0.0364253	0.229762	0.0646924	0.226961	0.0168717	0.315011	-0.00114676	0.24972	0.00143648	0.247259	0.53437	0.252922	-0.0220052	0.174705	0.0338185	0.172295	0.00926987	0.206218	-0.000673306	0.191624	0.000794384	0.190089	-0.0083729	0.175099	0.0153405	0.174215	FALSE
chr5	68425063	G	T	chr5_68425063_G_T	0.00496505	0.75226	0.00776106	0.758203	0.00641055	0.84012	2.43e-05	0.792086	4.93779e-05	0.797694	0.65829	0.184782	0.00351541	0.460675	0.00504361	0.463881	0.00412865	0.386913	1.77758e-05	0.545021	3.14825e-05	0.549269	0.000819347	0.723034	0.0013624	0.728726	FALSE
chr5	68425761	C	T	chr5_68425761_C_T	-0.0226931	0.498348	0.0226931	0.489878	0.00676857	0.812879	-0.00015355	0.613762	0.00015355	0.60434	0.49168	0.277721	-0.0112987	0.35625	0.0112987	0.351557	0.00330774	0.440439	-7.6239e-05	0.459868	7.6239e-05	0.454216	-0.00560522	0.410468	0.00560522	0.404251	FALSE
chr5	68433992	G	T	chr5_68433992_G_T	0.00320883	0.568189	0.0189614	0.564919	0.00833075	0.690528	1.24928e-05	0.628193	0.000151322	0.624103	0.799824	0.116571	0.00287187	0.315792	0.0154631	0.313979	0.0066753	0.269897	1.20369e-05	0.400305	0.000123439	0.39634	0.000201661	0.672251	0.00198009	0.66967	FALSE
chr5	68464598	C	T	chr5_68464598_C_T	-0.00410894	0.292398	0.0458821	0.291568	0.0123129	0.448097	-1.78457e-05	0.33517	0.000562832	0.334546	0.504471	0.269156	-0.000701901	0.214848	0.0230922	0.214719	0.00620596	0.285809	6.91752e-06	0.254585	0.000283715	0.253902	-0.000792353	0.224864	0.010923	0.224553	FALSE
chr5	68465424	G	A	chr5_68465424_G_A	-0.00925546	0.564325	0.017455	0.560178	0.00882136	0.650084	-9.73661e-05	0.602576	0.000144744	0.597078	0.469079	0.287718	-0.00336219	0.39391	0.00793171	0.390781	0.00410526	0.388348	-3.86412e-05	0.450223	6.50447e-05	0.446287	-0.00253426	0.452072	0.00442701	0.44819	FALSE
chr5	68689180	C	T	chr5_68689180_C_T	-0.00103838	0.836802	0.00500031	0.834855	0.00461149	0.9626	-1.27218e-06	0.896372	2.30354e-05	0.895173	0.194909	0.540811	-0.000114201	0.730126	0.000962997	0.729672	0.000966186	0.722335	3.72004e-07	0.798249	4.80638e-06	0.797739	-0.000349334	0.739517	0.00127666	0.737914	FALSE
chr5	68689224	C	T	chr5_68689224_C_T	0.00414873	0.669417	0.0109966	0.673546	0.00546305	0.913919	1.87153e-05	0.752439	6.45654e-05	0.756725	0.174362	0.571296	0.000359493	0.63297	0.00217824	0.634029	0.00102239	0.711181	1.16339e-06	0.701287	1.33752e-05	0.702176	0.00109723	0.575019	0.00268193	0.578258	FALSE
chr5	68689480	G	A	chr5_68689480_G_A	-0.0305615	0.424569	0.0305615	0.417902	0.0160421	0.305226	-0.000478082	0.388446	0.000478082	0.382256	0.0903171	0.728276	-0.0019652	0.641318	0.0019652	0.635631	0.00145236	0.643276	-3.0702e-05	0.571336	3.0702e-05	0.565949	-0.00492878	0.425604	0.00492878	0.419189	FALSE
chr5	68711192	A	T	chr5_68711192_A_T	0.00805347	0.656213	0.0120307	0.660805	0.00576053	0.883088	4.56917e-05	0.733554	7.29102e-05	0.738467	0.450345	0.297786	0.0035852	0.45774	0.00520212	0.460869	0.00256689	0.500492	2.00467e-05	0.554443	3.11123e-05	0.557792	0.00186735	0.546265	0.00298522	0.550409	FALSE
chr5	68711976	C	T	chr5_68711976_C_T	-0.0188873	0.430188	0.0283115	0.426594	0.00954787	0.602775	-0.000229067	0.481867	0.000301953	0.477701	0.776033	0.129964	-0.013933	0.227454	0.0215985	0.225833	0.00740232	0.246233	-0.00017141	0.296623	0.000230724	0.294551	-0.00286613	0.509793	0.00374264	0.506019	FALSE
chr5	68712374	A	G	chr5_68712374_A_G	0.0200677	0.505944	0.0200677	0.5145	0.0192864	0.228875	0.000388804	0.385323	0.000388804	0.393218	0.61622	0.214205	0.0125427	0.303635	0.0125427	0.308174	0.0118381	0.142078	0.000242448	0.261359	0.000242448	0.266068	0.00407133	0.454246	0.00407133	0.462128	FALSE
chr5	68726234	G	A	chr5_68726234_G_A	-0.017156	0.587149	0.017156	0.579611	0.00783609	0.727795	-0.00015219	0.633241	0.00015219	0.625077	0.694924	0.175446	-0.012033	0.340477	0.012033	0.336072	0.00547748	0.31888	-0.000107463	0.417717	0.000107463	0.412216	-0.00278991	0.582048	0.00278991	0.575928	FALSE
chr5	68726251	C	T	chr5_68726251_C_T	0.00658994	0.71191	0.0113622	0.711004	0.0115339	0.490927	0.000122322	0.671735	0.000175359	0.671448	0.704051	0.170755	0.00477901	0.45229	0.0081771	0.451934	0.00829999	0.223944	8.8872e-05	0.458737	0.000127227	0.457639	0.00096702	0.711344	0.00171332	0.710154	FALSE
chr5	68875735	A	G	chr5_68875735_A_G	0.0405987	0.331411	0.0405987	0.336812	0.0192962	0.239113	0.000894208	0.285643	0.000894208	0.290415	0.279408	0.434598	0.0107222	0.351831	0.0107222	0.357071	0.00499893	0.339173	0.000218491	0.302341	0.000218491	0.307391	0.0100497	0.252806	0.0100497	0.255836	FALSE
chr5	68885110	G	T	chr5_68885110_G_T	0.0807395	0.140436	0.105031	0.141914	0.0340484	0.0990324	0.00492272	0.117291	0.00557815	0.117569	0.192629	0.544242	0.0209832	0.24061	0.0244366	0.243536	0.00728089	0.270687	0.00126019	0.172361	0.00135337	0.174408	0.0215999	0.105914	0.0274243	0.10711	FALSE
chr5	68892075	C	T	chr5_68892075_C_T	0.0132251	0.646809	0.0132251	0.653975	0.00613392	0.86357	8.78157e-05	0.722297	8.78157e-05	0.730289	0.458312	0.29126	0.00610517	0.468259	0.00610517	0.473062	0.0029108	0.478343	4.14633e-05	0.554816	4.14633e-05	0.560652	0.00304873	0.560111	0.00304873	0.566468	FALSE
chr5	68894624	C	A	chr5_68894624_C_A	-0.00784874	0.479921	0.024639	0.476441	0.00893594	0.647809	-7.62897e-05	0.55186	0.000215607	0.547515	0.321347	0.395551	-0.000820132	0.413051	0.00819177	0.411185	0.00283986	0.478938	-9.45133e-06	0.468271	7.06174e-05	0.465366	-0.00201185	0.379236	0.00626102	0.375567	FALSE
chr5	68894627	C	G	chr5_68894627_C_G	0.0494254	0.249154	0.0653327	0.249215	0.0139204	0.410526	0.00129376	0.292141	0.00143749	0.292885	0.334332	0.384232	0.0188813	0.250794	0.0230716	0.253388	0.00477977	0.364385	0.000474403	0.271954	0.000511901	0.273836	0.0125141	0.182088	0.0164552	0.181401	FALSE
chr5	68894847	C	T	chr5_68894847_C_T	-0.0905141	0.135607	0.0905141	0.133153	0.0142566	0.367122	-0.00133644	0.194506	0.00133644	0.191172	0.357964	0.363985	-0.0321674	0.161322	0.0321674	0.157789	0.00506584	0.337498	-0.000470829	0.192367	0.000470829	0.188956	-0.0237563	0.0867595	0.0237563	0.0861956	FALSE
chr5	69007516	T	C	chr5_69007516_T_C	0.0247137	0.460091	0.0268638	0.465164	0.00820396	0.697367	0.000220405	0.541127	0.000232001	0.547825	0.722843	0.164898	0.0180151	0.258518	0.0195653	0.261981	0.00593515	0.301348	0.000160792	0.347972	0.000169152	0.351233	0.00375216	0.481686	0.00414596	0.486287	FALSE
chr5	69007654	C	T	chr5_69007654_C_T	-0.00123515	0.723056	0.00906801	0.72043	0.00799517	0.714728	-8.73179e-06	0.740897	7.33405e-05	0.73858	0.74539	0.152516	-0.000982119	0.439404	0.00675419	0.438268	0.00595887	0.296982	-7.03078e-06	0.499581	5.46463e-05	0.498189	-0.000196897	0.751331	0.00123855	0.748893	FALSE
chr5	69007658	C	T	chr5_69007658_C_T	-0.00580866	0.816069	0.00580866	0.807915	0.00437769	0.972757	-2.34008e-05	0.900327	2.34008e-05	0.893008	0.745099	0.152638	-0.00431698	0.530532	0.00431698	0.524906	0.00326342	0.443511	-1.73918e-05	0.667483	1.73918e-05	0.660736	-0.000849516	0.826129	0.000849516	0.818212	FALSE
chr5	69008291	T	C	chr5_69008291_T_C	-0.00930439	0.725279	0.00930439	0.716128	0.00318611	0.99924	-3.02467e-05	0.874456	3.02467e-05	0.866299	0.533962	0.253218	-0.00498047	0.475654	0.00498047	0.470712	0.00171919	0.593742	-1.63166e-05	0.656104	1.63166e-05	0.64993	-0.0021484	0.639693	0.0021484	0.631137	FALSE
chr5	69093779	G	A	chr5_69093779_G_A	-0.0124221	0.425088	0.0289752	0.423916	0.013248	0.407377	-0.000228403	0.406761	0.000426391	0.405637	0.949567	0.00768208	-0.0117159	0.191959	0.0274719	0.191156	0.0125726	0.131387	-0.000215636	0.224519	0.000404031	0.223606	-0.000401734	0.782276	0.00103371	0.781057	FALSE
chr5	69094376	C	G	chr5_69094376_C_G	-0.0342508	0.383323	0.0342508	0.376628	0.0116698	0.481564	-0.000416177	0.418484	0.000416177	0.411424	0.924684	0.0203484	-0.0317213	0.183403	0.0317213	0.180152	0.0107817	0.160359	-0.000384902	0.23976	0.000384902	0.235848	-0.00143544	0.728033	0.00143544	0.720694	FALSE
chr5	69094457	C	T	chr5_69094457_C_T	-0.0250286	0.384812	0.0320419	0.380389	0.00970418	0.596446	-0.000256016	0.446251	0.000311386	0.440543	0.899212	0.0382823	-0.0227602	0.178144	0.0289017	0.175458	0.0087102	0.208972	-0.000231607	0.254369	0.000280094	0.250852	-0.0012576	0.675325	0.00176255	0.670385	FALSE
chr5	69106442	C	T	chr5_69106442_C_T	-0.0655275	0.228236	0.0655275	0.224487	0.0204159	0.210427	-0.00148715	0.221142	0.00148715	0.21757	0.0693317	0.773885	-0.00419569	0.529122	0.00419569	0.523966	0.0013904	0.639295	-9.42246e-05	0.436058	9.42246e-05	0.430075	-0.0118901	0.2255	0.0118901	0.222766	FALSE
chr5	69166611	C	T	chr5_69166611_C_T	0.0328533	0.345788	0.0404307	0.348897	0.0156594	0.33628	0.000699321	0.329976	0.000795433	0.332287	0.896875	0.038064	0.0291448	0.163022	0.0360197	0.165155	0.0139569	0.120205	0.000618622	0.189306	0.000705823	0.191026	0.00188799	0.624813	0.00227861	0.628858	FALSE
chr5	69166926	G	A	chr5_69166926_G_A	0.0700203	0.188953	0.0716035	0.191189	0.0198501	0.220163	0.00147187	0.199173	0.00149563	0.201092	0.965567	0.00272767	0.0677333	0.0815462	0.069251	0.0832634	0.0191692	0.0693554	0.00142344	0.107068	0.00144621	0.108283	0.00227067	0.60734	0.00231196	0.614121	FALSE
chr5	69167187	G	T	chr5_69167187_G_T	0.0269924	0.502133	0.0279969	0.506869	0.018561	0.258958	0.000712119	0.432558	0.000723921	0.436198	0.966769	0.00268997	0.0261188	0.271092	0.0270835	0.274281	0.0179711	0.0811763	0.000689185	0.258412	0.000700519	0.261373	0.000809819	0.829813	0.000828874	0.834232	FALSE
chr5	69189539	C	G	chr5_69189539_C_G	0.0622652	0.17707	0.0829524	0.17871	0.019161	0.23	0.00133995	0.196313	0.00170415	0.197679	0.951339	0.00695342	0.0593647	0.0772883	0.0790954	0.0779957	0.0182259	0.0743908	0.00127757	0.106485	0.00162493	0.10726	0.00211188	0.56616	0.00289312	0.571987	FALSE
chr5	69190164	A	G	chr5_69190164_A_G	0.0253101	0.460182	0.0253101	0.468072	0.0125872	0.441104	0.000367901	0.437647	0.000367901	0.445855	0.828031	0.0970917	0.0210112	0.232221	0.0210112	0.236064	0.0104469	0.169797	0.000306052	0.261892	0.000306052	0.265812	0.00224685	0.62138	0.00224685	0.628647	FALSE
chr5	69190215	G	C	chr5_69190215_G_C	-0.0124011	0.61795	0.0151554	0.61243	0.0140249	0.374566	-0.00018451	0.545104	0.000226118	0.539932	0.79503	0.120487	-0.00987575	0.343726	0.0120846	0.340657	0.0111572	0.154396	-0.000146852	0.339247	0.000180219	0.336494	-0.00136558	0.710713	0.00159106	0.705883	FALSE
chr5	69217463	A	G	chr5_69217463_A_G	0.00724434	0.72389	0.00889156	0.729889	0.00383879	0.992426	2.58163e-05	0.849959	3.29863e-05	0.855211	0.889533	0.0432161	0.00636434	0.387016	0.00788333	0.39075	0.00341762	0.430456	2.26516e-05	0.556461	2.92633e-05	0.560419	0.000450958	0.866938	0.000511298	0.872156	FALSE
chr5	69217745	C	G	chr5_69217745_C_G	0.0915145	0.14256	0.0915145	0.145136	0.0203264	0.208578	0.0018343	0.162421	0.0018343	0.164621	0.963444	0.00298995	0.0882904	0.0587467	0.0882904	0.0601499	0.0195843	0.0660931	0.00176939	0.0855217	0.00176939	0.0868376	0.0028566	0.551979	0.0028566	0.560235	FALSE
chr5	69217772	G	T	chr5_69217772_G_T	-0.0541986	0.226377	0.0676052	0.224175	0.0178299	0.266578	-0.00129067	0.230883	0.00146356	0.229344	0.963217	0.00302833	-0.0521759	0.0960547	0.065206	0.0945641	0.0171819	0.084737	-0.00124247	0.124364	0.00141051	0.12261	-0.00165457	0.663391	0.00198803	0.659372	FALSE
chr5	69234483	T	C	chr5_69234483_T_C	-0.0104995	0.701357	0.0104995	0.692561	0.00580597	0.866201	-5.52632e-05	0.789706	5.52632e-05	0.781386	0.891641	0.0435548	-0.00936979	0.372486	0.00936979	0.36758	0.00517752	0.336693	-4.93185e-05	0.498108	4.93185e-05	0.492764	-0.000558934	0.869266	0.000558934	0.861992	FALSE
chr5	69235272	G	A	chr5_69235272_G_A	-0.0126522	0.655251	0.0126522	0.647012	0.00726379	0.772702	-9.20695e-05	0.69803	9.20695e-05	0.689114	0.865368	0.0641448	-0.0108524	0.339332	0.0108524	0.334855	0.0062909	0.283554	-7.9004e-05	0.426541	7.9004e-05	0.421187	-0.000878098	0.811393	0.000878098	0.803801	FALSE
chr5	69235299	G	A	chr5_69235299_G_A	0.000484482	0.685012	0.0106546	0.686614	0.00811465	0.701902	-5.88629e-06	0.697866	8.63597e-05	0.699901	0.85169	0.0751617	0.000233891	0.359014	0.00912661	0.360095	0.00690693	0.262974	-6.65823e-06	0.427985	7.40113e-05	0.430091	0.000138146	0.815869	0.000792353	0.818699	FALSE
chr5	69235426	C	T	chr5_69235426_C_T	-0.00173659	0.705668	0.00981529	0.705068	0.00799607	0.706497	-2.75919e-05	0.737121	7.93821e-05	0.735791	0.742344	0.149596	-0.00127452	0.412068	0.0072887	0.411636	0.00605829	0.296173	-2.04809e-05	0.483534	5.96227e-05	0.482449	-0.000331867	0.725453	0.0014021	0.724576	FALSE
chr5	69332425	A	G	chr5_69332425_A_G	0.00171975	0.855443	0.00438025	0.855932	0.00601162	0.863323	1.5305e-05	0.869394	2.89931e-05	0.869966	0.844416	0.0829147	0.00138	0.53161	0.00365976	0.532199	0.00506219	0.335253	1.24483e-05	0.608257	2.41737e-05	0.608822	0.000171491	0.913231	0.000323928	0.913565	FALSE
chr5	69333102	C	T	chr5_69333102_C_T	-0.00149988	0.858114	0.00425602	0.854333	0.00618137	0.848824	-6.57556e-06	0.881033	2.57785e-05	0.877451	0.895055	0.0420344	-0.00132447	0.529017	0.0038117	0.526372	0.00553872	0.313789	-5.78343e-06	0.609217	2.31128e-05	0.605962	-5.3988e-05	0.937093	0.000235006	0.93308	FALSE
chr5	69369909	T	C	chr5_69369909_T_C	-0.042678	0.384952	0.042678	0.379798	0.0121096	0.474589	-0.000825057	0.417696	0.000825057	0.41282	0.891834	0.0407885	-0.0390818	0.196219	0.0390818	0.193075	0.0109008	0.167537	-0.000758366	0.250679	0.000758366	0.247354	-0.00201026	0.684371	0.00201026	0.677487	FALSE
chr5	69369982	T	C	chr5_69369982_T_C	0.0474588	0.274036	0.0508165	0.276627	0.0171918	0.274542	0.000863909	0.274131	0.000920725	0.276359	0.878132	0.0515986	0.0409467	0.131619	0.0440064	0.133702	0.0150752	0.100515	0.000743548	0.156749	0.000795321	0.158142	0.00361561	0.508731	0.00377439	0.514269	FALSE
chr5	69414843	G	T	chr5_69414843_G_T	-0.00914458	0.527244	0.0201542	0.525519	0.0115546	0.486246	-0.000115221	0.514427	0.000247412	0.513958	0.836416	0.0900823	-0.00762514	0.278169	0.0167778	0.277481	0.00965496	0.183206	-9.63503e-05	0.313653	0.000206161	0.313182	-0.00100195	0.673671	0.00188482	0.671867	FALSE
chr5	69493848	C	G	chr5_69493848_C_G	0.0419309	0.286115	0.048805	0.289509	0.0161821	0.306144	0.000811349	0.281633	0.000905442	0.284008	0.799762	0.114185	0.0328994	0.147692	0.0385787	0.150063	0.0128942	0.128064	0.000634334	0.169819	0.000712073	0.172067	0.00507487	0.400821	0.00563063	0.404133	FALSE
chr5	69607165	C	T	chr5_69607165_C_T	0.00919824	0.677543	0.0108763	0.68447	0.0104188	0.549309	0.000106513	0.650857	0.000121135	0.657791	0.165055	0.583742	0.00170521	0.642416	0.00193169	0.645736	0.00172304	0.594091	1.9829e-05	0.631654	2.18024e-05	0.635023	0.00234054	0.57244	0.00273751	0.578296	FALSE
chr5	69633800	C	T	chr5_69633800_C_T	-0.00274283	0.691387	0.0104753	0.688321	0.00559662	0.906098	-1.65527e-05	0.767997	5.81932e-05	0.76508	0.137771	0.631169	-0.000372026	0.669545	0.00146504	0.667432	0.000766381	0.75274	-2.21288e-06	0.731692	8.0997e-06	0.729154	-0.000535116	0.591358	0.00246598	0.589043	FALSE
chr5	70782186	C	A	chr5_70782186_C_A	0.00430306	0.816641	0.00569994	0.821373	0.00517802	0.936549	2.18776e-05	0.869068	2.90976e-05	0.873484	0.180307	0.559546	0.000740838	0.718072	0.0010168	0.722156	0.000930818	0.718983	3.75119e-06	0.778065	5.17754e-06	0.782824	0.000995602	0.719397	0.00139575	0.724143	FALSE
chr5	70792491	G	A	chr5_70792491_G_A	0.0120728	0.567089	0.0202662	0.569757	0.0244121	0.158648	0.000493982	0.443935	0.000613267	0.446426	0.0880464	0.732021	0.00199925	0.668169	0.00263186	0.672386	0.00236844	0.544901	7.60139e-05	0.554714	8.5224e-05	0.558787	0.00280579	0.507746	0.00458104	0.509509	FALSE
chr5	70794433	A	G	chr5_70794433_A_G	0.0300181	0.408435	0.0300181	0.415788	0.0143159	0.378948	0.000532437	0.385854	0.000532437	0.392133	0.0684742	0.777237	0.00241282	0.620389	0.00241282	0.626282	0.00103014	0.708579	4.31578e-05	0.560438	4.31578e-05	0.567393	0.00629277	0.368277	0.00629277	0.374245	FALSE
chr5	70794787	C	T	chr5_70794787_C_T	-0.00199364	0.646877	0.0136346	0.647072	0.0123683	0.447589	-4.65273e-05	0.590462	0.000183607	0.590984	0.0883894	0.729407	-0.000248568	0.713741	0.00127241	0.713449	0.00109813	0.68875	-5.21177e-06	0.673813	1.72433e-05	0.673134	-0.000315988	0.5738	0.00287883	0.574742	FALSE
chr5	71446997	G	A	chr5_71446997_G_A	-0.00227324	0.633939	0.0132268	0.633072	0.00715902	0.779974	-2.66832e-05	0.689141	9.22131e-05	0.687306	0.635834	0.20557	-0.000808208	0.383207	0.00822765	0.381867	0.0045638	0.362414	-1.2813e-05	0.468616	5.74537e-05	0.466363	-0.000611334	0.578546	0.0026343	0.577892	FALSE
chr5	71447290	T	C	chr5_71447290_T_C	-0.00736512	0.724784	0.0100171	0.71863	0.00642546	0.832499	-4.39532e-05	0.787283	6.68776e-05	0.781206	0.63988	0.202605	-0.00523187	0.466759	0.00669374	0.463101	0.00409227	0.388872	-3.21378e-05	0.56082	4.47745e-05	0.55694	-0.00129889	0.683368	0.00185147	0.677544	FALSE
chr5	71455991	T	G	chr5_71455991_T_G	-0.00406727	0.856876	0.0047844	0.852054	0.0123309	0.453901	-3.23072e-05	0.829382	4.39879e-05	0.824413	0.894465	0.0416087	-0.00365266	0.537463	0.00429135	0.534212	0.0109946	0.160072	-2.89628e-05	0.536595	3.93656e-05	0.533466	-0.000220715	0.933726	0.000258825	0.929353	FALSE
chr5	71475492	A	G	chr5_71475492_A_G	-0.00308028	0.862619	0.00439164	0.857253	0.00407247	0.983415	-1.11215e-05	0.925829	1.71187e-05	0.921032	0.346596	0.370271	-0.00103631	0.690779	0.00145009	0.687052	0.00142848	0.634533	-3.8198e-06	0.787752	5.71214e-06	0.783316	-0.000712959	0.77745	0.00107817	0.772015	FALSE
chr5	71475866	A	G	chr5_71475866_A_G	0.00195986	0.412678	0.0313406	0.417189	0.00854865	0.667882	-0.000144656	0.502546	0.000352404	0.507672	0.602615	0.219417	0.00338409	0.273319	0.0183012	0.276157	0.00498174	0.345894	-5.7621e-05	0.362191	0.000194745	0.365143	-1.74667e-05	0.365337	0.00677549	0.369445	FALSE
chr5	71534224	G	A	chr5_71534224_G_A	-0.0229741	0.475752	0.0229741	0.467455	0.00925291	0.626006	-0.000215191	0.514803	0.000215191	0.505693	0.229214	0.495423	-0.00496145	0.468989	0.00496145	0.464417	0.00211416	0.550135	-4.62988e-05	0.498087	4.62988e-05	0.492327	-0.00567826	0.377663	0.00567826	0.370993	FALSE
chr5	71586708	G	A	chr5_71586708_G_A	0.0947588	0.113356	0.108612	0.114477	0.0291868	0.115956	0.00350146	0.107325	0.00371124	0.10794	0.895414	0.0405234	0.0848925	0.0501942	0.0971539	0.0514191	0.0261355	0.0406704	0.00313318	0.0589094	0.00331886	0.05963	0.00567985	0.359387	0.00644839	0.363934	FALSE
chr5	71586826	T	G	chr5_71586826_T_G	0.0776929	0.167619	0.0776929	0.171635	0.0260872	0.138837	0.00214106	0.145788	0.00214106	0.148334	0.924568	0.0196619	0.0718489	0.0726972	0.0718489	0.0742505	0.0241554	0.0466516	0.00198344	0.0793397	0.00198344	0.0805023	0.00341553	0.507341	0.00341553	0.514672	FALSE
chr5	71587090	A	T	chr5_71587090_A_T	0.00652127	0.75752	0.00748504	0.763258	0.0139061	0.386724	9.67555e-05	0.668612	0.000108198	0.675107	0.952472	0.00602054	0.00621213	0.417931	0.00712904	0.42096	0.0132679	0.124568	9.24136e-05	0.401289	0.0001033	0.404397	0.000231831	0.926986	0.000257237	0.930826	FALSE
chr5	71587123	C	G	chr5_71587123_C_G	-0.0210004	0.482456	0.0239147	0.477033	0.00722529	0.771081	-0.000133243	0.593554	0.000160188	0.587963	0.953458	0.00571455	-0.0199706	0.229012	0.0227444	0.22635	0.00689261	0.263279	-0.000126767	0.345989	0.000152414	0.34277	-0.000776474	0.808412	0.000887626	0.803913	FALSE
chr5	71587309	A	G	chr5_71587309_A_G	-0.0308992	0.328501	0.0387925	0.324545	0.0121348	0.459565	-0.000407587	0.35945	0.000489151	0.355567	0.9522	0.00605347	-0.0291851	0.143076	0.0368631	0.140974	0.0115559	0.148844	-0.000385735	0.195818	0.000465076	0.193507	-0.00119726	0.720841	0.00143227	0.715647	FALSE
chr5	71601624	G	T	chr5_71601624_G_T	0.020962	0.480685	0.0262105	0.484007	0.0157965	0.315356	0.000400502	0.42825	0.000482263	0.43037	0.832234	0.0888418	0.0173625	0.253429	0.0216234	0.255364	0.0130893	0.124137	0.000329039	0.256871	0.00039545	0.258534	0.00191975	0.64367	0.00236436	0.645211	FALSE
chr5	71757570	G	A	chr5_71757570_G_A	-0.0277874	0.461238	0.0277874	0.454184	0.0137225	0.392031	-0.000458688	0.438041	0.000458688	0.431666	0.378322	0.348778	-0.0108622	0.39571	0.0108622	0.391058	0.00521628	0.334196	-0.000182656	0.385979	0.000182656	0.381163	-0.00702637	0.361689	0.00702637	0.356604	FALSE
chr5	71887404	C	A	chr5_71887404_C_A	-0.00612515	0.753522	0.00854736	0.748175	0.00892604	0.648428	-5.75617e-05	0.748981	7.36434e-05	0.743523	0.502034	0.268945	-0.00312759	0.526004	0.00410346	0.522294	0.00455853	0.362785	-2.92542e-05	0.555399	3.57333e-05	0.551134	-0.00156248	0.654609	0.00214046	0.649593	FALSE
chr5	71887529	A	T	chr5_71887529_A_T	-0.00489126	0.849333	0.00489126	0.84173	0.00264304	0.999762	-1.55599e-05	0.940599	1.55599e-05	0.933369	0.621824	0.209581	-0.00313883	0.590035	0.00313883	0.584603	0.00165788	0.603473	-1.00193e-05	0.753194	1.00193e-05	0.746975	-0.000962256	0.804341	0.000962256	0.797059	FALSE
chr5	72232283	T	C	chr5_72232283_T_C	-0.0143015	0.545558	0.0193733	0.540074	0.0123505	0.449107	-0.000134675	0.525794	0.00021758	0.520948	0.700287	0.165776	-0.00883739	0.314494	0.0130023	0.311569	0.00885564	0.206747	-8.09122e-05	0.338828	0.000148994	0.334704	-0.00310113	0.525314	0.00356162	0.520126	FALSE
chr5	72244777	T	C	chr5_72244777_T_C	0.00773687	0.22049	0.0619685	0.218862	0.0154733	0.332218	-0.000123409	0.252945	0.000946017	0.25209	0.274064	0.449204	-0.000775255	0.264608	0.0185504	0.263768	0.00477778	0.373098	-0.000105326	0.269565	0.000316099	0.268895	0.00325516	0.161724	0.015882	0.160677	FALSE
chr5	72308071	A	G	chr5_72308071_A_G	-0.248886	0.0284459	0.248886	0.0279883	0.03073	0.114015	-0.00887303	0.0496878	0.00887303	0.0491665	0.915352	0.0263817	-0.227874	0.0118337	0.227874	0.0115739	0.0281532	0.0377292	-0.00812697	0.0264257	0.00812697	0.0259222	-0.0123299	0.197694	0.0123299	0.194227	TRUE
chr5	72308528	C	G	chr5_72308528_C_G	0.0608462	0.216798	0.0608462	0.221015	0.0116083	0.485526	0.000700609	0.288191	0.000700609	0.293782	0.951787	0.00660978	0.0579096	0.0923968	0.0579096	0.0946737	0.0110397	0.155855	0.000666232	0.15749	0.000666232	0.159988	0.00228972	0.605237	0.00228972	0.612742	FALSE
chr5	72308575	C	T	chr5_72308575_C_T	0.00784279	0.354056	0.0350304	0.354845	0.0102094	0.564283	1.87622e-05	0.421101	0.000333301	0.420484	0.944029	0.00938132	0.00756739	0.157273	0.0331209	0.157331	0.00962951	0.184991	1.90908e-05	0.231937	0.000314746	0.231577	0.000365213	0.733061	0.00132112	0.733296	FALSE
chr5	72320743	T	C	chr5_72320743_T_C	-0.00996546	0.365615	0.0364571	0.365781	0.0227184	0.174433	-0.000266824	0.283308	0.000916118	0.283806	0.855898	0.0739848	-0.00884994	0.184703	0.0312651	0.184192	0.0194475	0.0673323	-0.00023672	0.165802	0.000786322	0.165141	-0.000357273	0.584698	0.00265017	0.585462	FALSE
chr5	72598656	T	C	chr5_72598656_T_C	-0.0111531	0.27875	0.0522927	0.279285	0.0170554	0.282048	-0.000257384	0.28424	0.000947802	0.284912	0.583688	0.230574	-0.00762592	0.191909	0.0306213	0.191848	0.00998097	0.178605	-0.000168083	0.204952	0.000554802	0.20562	-0.00238976	0.229706	0.0116979	0.230604	FALSE
chr5	72611616	T	C	chr5_72611616_T_C	0.00815657	0.639271	0.0125708	0.646061	0.00888008	0.650059	6.9765e-05	0.652448	0.000108683	0.659729	0.299848	0.413743	0.00267031	0.519389	0.00398031	0.523235	0.00265851	0.491079	2.28424e-05	0.549109	3.4392e-05	0.554175	0.00216905	0.52749	0.00324881	0.533263	FALSE
chr5	72816594	T	C	chr5_72816594_T_C	0.0284918	0.290778	0.048848	0.291976	0.0194398	0.225336	0.000610296	0.260628	0.000992703	0.260285	0.960752	0.00402041	0.0274831	0.125873	0.0470039	0.127036	0.01869	0.0716499	0.000589023	0.13894	0.00095569	0.139374	0.000820935	0.696949	0.00160535	0.698535	FALSE
chr5	72816603	C	G	chr5_72816603_C_G	0.000343411	0.253509	0.0676394	0.252802	0.0203835	0.206704	4.59051e-05	0.246519	0.00147419	0.245794	0.961226	0.00390566	-0.000115006	0.112558	0.0649564	0.112137	0.0195925	0.0657037	3.40546e-05	0.132818	0.0014155	0.132412	0.000166728	0.666435	0.00207536	0.664426	FALSE
chr5	72817234	C	T	chr5_72817234_C_T	-0.0734639	0.172518	0.0734639	0.169514	0.0235342	0.168522	-0.00183454	0.158656	0.00183454	0.156676	0.832893	0.0942468	-0.0612864	0.0851329	0.0612864	0.0828472	0.0195926	0.0677176	-0.0015289	0.0929882	0.0015289	0.0916377	-0.00654048	0.341615	0.00654048	0.335549	FALSE
chr5	72817250	A	G	chr5_72817250_A_G	0.0834198	0.144603	0.0834198	0.146936	0.019183	0.235245	0.00170902	0.16368	0.00170902	0.165785	0.83417	0.0934369	0.0696904	0.0698292	0.0696904	0.0717782	0.0160119	0.0930992	0.00142785	0.095187	0.00142785	0.0968187	0.00763612	0.29384	0.00763612	0.299509	FALSE
chr5	72817426	T	C	chr5_72817426_T_C	-0.0983574	0.140563	0.0983574	0.137626	0.0308377	0.10291	-0.00331379	0.11877	0.00331379	0.117207	0.719664	0.166473	-0.0721667	0.0821355	0.0721667	0.079884	0.0222293	0.054581	-0.00243785	0.0775068	0.00243785	0.0762299	-0.0150976	0.168332	0.0150976	0.166138	FALSE
chr5	72848178	C	T	chr5_72848178_C_T	0.0423786	0.326434	0.0423786	0.332446	0.0112331	0.503424	0.000464401	0.376664	0.000464401	0.383933	0.821073	0.0922126	0.0344135	0.166467	0.0344135	0.170018	0.00924756	0.193058	0.000378383	0.225368	0.000378383	0.229887	0.00417454	0.484973	0.00417454	0.491789	FALSE
chr5	72848382	C	T	chr5_72848382_C_T	-0.0119017	0.518346	0.0204809	0.5156	0.0121256	0.459766	-0.000182715	0.523031	0.00025185	0.519141	0.867595	0.0611463	-0.0101743	0.284939	0.0175239	0.282797	0.0105092	0.169185	-0.000155064	0.332004	0.000214291	0.329454	-0.000828874	0.707468	0.00157835	0.704335	FALSE
chr5	72848636	G	C	chr5_72848636_G_C	0.010881	0.427467	0.027269	0.430027	0.0248754	0.148656	0.000329139	0.323959	0.000691051	0.326155	0.881804	0.0522001	0.00935542	0.226199	0.0241011	0.227207	0.0219025	0.054703	0.000284023	0.196492	0.000609657	0.19683	0.000766947	0.68915	0.00166886	0.691633	FALSE
chr5	72848641	G	C	chr5_72848641_G_C	0.0250934	0.451064	0.0250934	0.459039	0.0174626	0.273561	0.000434545	0.386495	0.000434545	0.393285	0.882113	0.0520348	0.0221288	0.228049	0.0221288	0.231886	0.0154068	0.0989415	0.000383546	0.225369	0.000383546	0.229133	0.00152913	0.698944	0.00152913	0.706626	FALSE
chr5	72925746	C	A	chr5_72925746_C_A	0.159083	0.0663743	0.159083	0.0678839	0.0489493	0.038649	0.00882103	0.0487299	0.00882103	0.0490572	0.246058	0.469608	0.0399021	0.138279	0.0399021	0.141491	0.0121765	0.140472	0.00223332	0.0779577	0.00223332	0.079506	0.0392937	0.0443597	0.0392937	0.0447793	FALSE
chr5	72925838	G	A	chr5_72925838_G_A	-0.0348164	0.365276	0.0348164	0.358355	0.0135756	0.391844	-0.000487278	0.361545	0.000487278	0.354509	0.22549	0.496595	-0.0078063	0.395754	0.0078063	0.39155	0.00304812	0.45874	-0.000108988	0.382203	0.000108988	0.376705	-0.00877781	0.269275	0.00877781	0.264681	FALSE
chr5	72925878	G	A	chr5_72925878_G_A	-0.0348842	0.361635	0.0348842	0.354801	0.0121573	0.455122	-0.000437876	0.382158	0.000437876	0.374455	0.233168	0.486961	-0.00792645	0.389411	0.00792645	0.384343	0.00281517	0.477003	-9.88791e-05	0.392992	9.88791e-05	0.387181	-0.00888261	0.26894	0.00888261	0.263711	FALSE
chr5	72925919	G	A	chr5_72925919_G_A	-0.0173586	0.570573	0.0173586	0.561545	0.00920321	0.62926	-0.000162844	0.592395	0.000162844	0.583079	0.230011	0.491108	-0.00411329	0.520335	0.00411329	0.515651	0.00211549	0.545727	-3.84967e-05	0.545014	3.84967e-05	0.539056	-0.00433968	0.461685	0.00433968	0.454187	FALSE
chr5	72956648	A	G	chr5_72956648_A_G	-0.0957043	0.132556	0.0957043	0.13041	0.0323928	0.0899995	-0.00321655	0.10488	0.00321655	0.103937	0.799681	0.116488	-0.0764939	0.0693255	0.0764939	0.0674336	0.0259353	0.0398242	-0.00257497	0.0640013	0.00257497	0.0628417	-0.0106467	0.230212	0.0106467	0.226244	FALSE
chr5	73135630	C	T	chr5_73135630_C_T	0.259427	0.0234205	0.259427	0.0238058	0.061205	0.0213292	0.0160603	0.0206	0.0160603	0.0205682	0.141013	0.627194	0.0359657	0.144221	0.0359657	0.147567	0.00814249	0.225514	0.00210092	0.0690012	0.00210092	0.0698367	0.0546041	0.0214847	0.0546041	0.0217005	FALSE
chr5	73135655	G	C	chr5_73135655_G_C	-0.0795338	0.125634	0.10033	0.124079	0.0303518	0.121879	-0.00321867	0.115279	0.00345389	0.114227	0.0917271	0.726196	-0.0108238	0.371828	0.0118219	0.367919	0.00317953	0.493134	-0.000423441	0.271793	0.00043473	0.268358	-0.0166521	0.121143	0.0205901	0.12002	FALSE
chr5	73160344	G	A	chr5_73160344_G_A	0.135715	0.100201	0.1504	0.100277	0.0230091	0.174051	0.00382026	0.131833	0.00403771	0.131312	0.776577	0.123772	0.112486	0.0545757	0.123256	0.0547532	0.0181035	0.0785918	0.00315994	0.0809626	0.00331923	0.0808964	0.0124728	0.188086	0.0149563	0.187678	FALSE
chr5	73160440	A	G	chr5_73160440_A_G	0.155538	0.0581081	0.155538	0.0592943	0.024142	0.161304	0.00381129	0.0844492	0.00381129	0.0853324	0.789058	0.119993	0.12256	0.0312954	0.12256	0.0321964	0.0188651	0.0718279	0.00297231	0.0513841	0.00297231	0.0525393	0.018953	0.11493	0.018953	0.116424	FALSE
chr5	73160594	C	T	chr5_73160594_C_T	-0.0416851	0.195715	0.0709413	0.194592	0.0158263	0.330601	-0.00102495	0.229481	0.00137068	0.228911	0.762204	0.137987	-0.0328133	0.104628	0.05513	0.103984	0.0121763	0.143236	-0.000808039	0.141086	0.00107487	0.140965	-0.00517808	0.274096	0.0088842	0.272094	FALSE
chr5	73160695	A	G	chr5_73160695_A_G	-0.00217851	0.837131	0.00505206	0.833114	0.00873524	0.657352	-1.05733e-05	0.838579	3.78913e-05	0.834973	0.739108	0.151672	-0.00159496	0.538322	0.00368255	0.536078	0.00645606	0.280753	-7.91442e-06	0.581821	2.77606e-05	0.578995	-0.000325516	0.823334	0.000814583	0.819925	FALSE
chr5	73160869	C	T	chr5_73160869_C_T	0.00314959	0.835394	0.00483593	0.83934	0.00682028	0.806954	1.99579e-05	0.863852	2.94072e-05	0.867612	0.639551	0.203556	0.00214327	0.563506	0.00323754	0.565969	0.00434188	0.376547	1.34821e-05	0.629151	1.96137e-05	0.631458	0.000490655	0.801569	0.000865395	0.805233	FALSE
chr5	73161169	G	T	chr5_73161169_G_T	-0.0123908	0.411905	0.0333437	0.411097	0.0126305	0.435765	-0.000141955	0.423051	0.000463005	0.42114	0.339954	0.378175	-0.00477508	0.35519	0.0123249	0.354174	0.004325	0.377198	-5.49219e-05	0.365495	0.000171277	0.3646	-0.00307731	0.309512	0.00853963	0.308594	FALSE
chr5	73201668	C	A	chr5_73201668_C_A	0.0772129	0.155378	0.0772129	0.157906	0.0180606	0.254326	0.00141801	0.175642	0.00141801	0.178389	0.67265	0.18957	0.051784	0.0959307	0.051784	0.0982204	0.0121203	0.137392	0.000949101	0.118581	0.000949101	0.120544	0.0146657	0.154516	0.0146657	0.15634	FALSE
chr5	73216221	T	C	chr5_73216221_T_C	-0.025763	0.138007	0.117019	0.139138	0.0259981	0.14977	-0.00275406	0.13968	0.00462653	0.140738	0.883256	0.0501637	-0.0247771	0.0639522	0.104861	0.0640617	0.0231122	0.0537008	-0.00252998	0.0783193	0.00417118	0.0786197	-0.000504946	0.372144	0.00659923	0.375698	FALSE
chr5	73216221	T	G	chr5_73216221_T_G	0.0493197	0.155068	0.100829	0.156079	0.0309164	0.105454	0.00118335	0.139767	0.00369398	0.141633	0.884553	0.047655	0.0457883	0.0730201	0.0903925	0.0742025	0.0273513	0.0379746	0.00112807	0.0776393	0.00330215	0.0790048	0.0026343	0.401598	0.00605459	0.404885	FALSE
chr5	73233095	A	C	chr5_73233095_A_C	0.0405625	0.348419	0.0405625	0.354642	0.020058	0.214306	0.000918421	0.310243	0.000918421	0.315533	0.760808	0.141465	0.0313199	0.199668	0.0313199	0.202818	0.0152852	0.0989506	0.000708207	0.196947	0.000708207	0.199788	0.00528288	0.435215	0.00528288	0.441028	FALSE
chr5	73233498	C	T	chr5_73233498_C_T	-0.0280628	0.446316	0.0280628	0.439288	0.0126366	0.433267	-0.000384225	0.436308	0.000384225	0.428924	0.824095	0.099597	-0.0231694	0.227991	0.0231694	0.223695	0.0104064	0.168208	-0.00031743	0.261189	0.00031743	0.256705	-0.00252156	0.602263	0.00252156	0.595354	FALSE
chr5	73297666	G	T	chr5_73297666_G_T	-0.127141	0.0835209	0.127141	0.0822059	0.0690659	0.015462	-0.00896079	0.0396111	0.00896079	0.0391145	0.459482	0.294202	-0.0586789	0.0882893	0.0586789	0.0861048	0.031548	0.0267856	-0.0041016	0.0410628	0.0041016	0.0401381	-0.0318069	0.0559391	0.0318069	0.0556869	TRUE
chr5	73312701	C	T	chr5_73312701_C_T	-0.00301822	0.179734	0.0778012	0.180345	0.0130051	0.421124	-0.000130665	0.241854	0.0011514	0.243146	0.591697	0.2235	0.00322969	0.126636	0.0468657	0.126503	0.007758	0.236551	-1.14865e-05	0.174933	0.000700647	0.175163	-0.00269146	0.15135	0.016379	0.152385	FALSE
chr5	73380079	A	G	chr5_73380079_A_G	0.0237225	0.450702	0.0237225	0.459631	0.0107195	0.533907	0.000253722	0.465951	0.000253722	0.474993	0.3787	0.347167	0.00900678	0.356553	0.00900678	0.361268	0.00418629	0.390986	9.88419e-05	0.38329	9.88419e-05	0.388787	0.00599743	0.349188	0.00599743	0.355248	FALSE
chr5	73380827	G	C	chr5_73380827_G_C	0.0239506	0.453808	0.0239506	0.461922	0.0134675	0.400782	0.000297822	0.43443	0.000297822	0.442855	0.794604	0.122065	0.018959	0.236817	0.018959	0.24082	0.0107187	0.162862	0.000235939	0.261981	0.000235939	0.266812	0.00272639	0.561823	0.00272639	0.570532	FALSE
chr5	73381069	T	C	chr5_73381069_T_C	0.0812595	0.1563	0.0812595	0.158974	0.0264504	0.136724	0.00230023	0.139664	0.00230023	0.141577	0.865383	0.0674117	0.0705444	0.072958	0.0705444	0.075067	0.0229038	0.0515074	0.00199593	0.0799664	0.00199593	0.0808384	0.00568303	0.373713	0.00568303	0.380098	FALSE
chr5	73381072	T	C	chr5_73381072_T_C	0.332459	0.0148568	0.332459	0.0151476	0.0642778	0.0193966	0.0227023	0.0152899	0.0227023	0.0154383	0.882403	0.0523657	0.294081	0.00646126	0.294081	0.00664361	0.0567977	0.00641411	0.0201107	0.00797964	0.0201107	0.00801928	0.0219842	0.09496	0.0219842	0.0954705	TRUE
chr5	73381415	A	G	chr5_73381415_A_G	0.00189527	0.790267	0.00637428	0.791044	0.00576124	0.884794	1.08422e-05	0.858039	3.19005e-05	0.858795	0.90273	0.0360287	0.00169972	0.462584	0.00576485	0.462358	0.00519082	0.332669	9.71651e-06	0.577508	2.88291e-05	0.577609	9.84486e-05	0.908284	0.000346158	0.908884	FALSE
chr5	73381877	C	A	chr5_73381877_C_A	0.000669216	0.640397	0.0126231	0.640729	0.0197996	0.217592	2.35374e-05	0.482155	0.000250999	0.482764	0.873127	0.0598804	0.000622391	0.330717	0.0110239	0.331259	0.0172833	0.0817301	2.14686e-05	0.28046	0.000219169	0.281512	-6.6691e-05	0.802065	0.000886038	0.802845	FALSE
chr5	73381922	C	A	chr5_73381922_C_A	-0.0214037	0.522742	0.0214037	0.514439	0.0141256	0.369743	-0.000294768	0.48286	0.000294768	0.474345	0.866386	0.0652959	-0.0186201	0.26829	0.0186201	0.264307	0.012218	0.136066	-0.000256104	0.28501	0.000256104	0.280217	-0.00136081	0.740577	0.00136081	0.73307	FALSE
chr5	73387430	G	T	chr5_73387430_G_T	-0.106018	0.113493	0.106018	0.111195	0.0386554	0.0623304	-0.00414453	0.0815687	0.00414453	0.0809915	0.852687	0.0740054	-0.0896098	0.0548369	0.0896098	0.0533132	0.0329404	0.0240987	-0.00350065	0.0473372	0.00350065	0.0466361	-0.00878257	0.279249	0.00878257	0.274085	TRUE
chr5	73387878	A	G	chr5_73387878_A_G	0.0171047	0.579753	0.0171047	0.588805	0.00999433	0.575383	0.000156367	0.604986	0.000156367	0.61424	0.926656	0.0188072	0.0159129	0.317916	0.0159129	0.323356	0.00926881	0.193775	0.00014561	0.382851	0.00014561	0.388574	0.000693904	0.836526	0.000693904	0.844474	FALSE
chr5	73388484	A	T	chr5_73388484_A_T	0.00734751	0.703756	0.0099425	0.708697	0.00462025	0.932935	4.90396e-05	0.794286	5.71599e-05	0.798843	0.711164	0.169478	0.00501556	0.418171	0.0069238	0.420783	0.00325251	0.449158	3.33217e-05	0.552624	3.92931e-05	0.55657	0.00123537	0.684143	0.00168951	0.688524	FALSE
chr5	73419732	G	A	chr5_73419732_G_A	-0.0257237	0.466585	0.0262024	0.46105	0.0089279	0.647333	-0.000265662	0.531665	0.00026925	0.525679	0.744751	0.151648	-0.0186906	0.276302	0.019067	0.273231	0.00661221	0.271196	-0.000192623	0.350347	0.000195444	0.347206	-0.00404592	0.501349	0.00410309	0.496067	FALSE
chr5	73419761	G	C	chr5_73419761_G_C	-0.082435	0.15286	0.082435	0.150254	0.0282719	0.118208	-0.00234832	0.127876	0.00234832	0.126172	0.755187	0.14576	-0.0619769	0.0844493	0.0619769	0.0824782	0.0214307	0.0572771	-0.00177068	0.0806663	0.00177068	0.0795649	-0.0116725	0.208961	0.0116725	0.205345	FALSE
chr5	73436739	G	A	chr5_73436739_G_A	0.0269885	0.445082	0.0272748	0.451047	0.0260893	0.138807	0.000809527	0.315027	0.000814965	0.318609	0.832774	0.0901949	0.0223803	0.242127	0.0226264	0.245381	0.0216503	0.0567539	0.000669005	0.194058	0.000673679	0.196281	0.00232625	0.614824	0.00235165	0.619799	FALSE
chr5	73437739	G	T	chr5_73437739_G_T	-0.156025	0.0644912	0.156025	0.0632694	0.0267302	0.146088	-0.004985	0.0845839	0.004985	0.0833638	0.833868	0.092853	-0.130797	0.0322685	0.130797	0.0314068	0.0224167	0.0575296	-0.00419978	0.0494038	0.00419978	0.0486442	-0.0140845	0.171716	0.0140845	0.16943	TRUE
chr5	73448100	G	C	chr5_73448100_G_C	-0.00346827	0.364759	0.0353955	0.36574	0.016824	0.286481	4.35233e-05	0.333102	0.000597379	0.333833	0.923913	0.0197499	-0.00292656	0.169922	0.0329559	0.169349	0.0155684	0.0962539	4.58235e-05	0.186244	0.000556692	0.185436	-0.00021754	0.700767	0.00156724	0.70054	FALSE
chr5	73448907	G	T	chr5_73448907_G_T	-0.040787	0.336082	0.040787	0.330512	0.0217465	0.189242	-0.000991921	0.269971	0.000991921	0.26556	0.826399	0.0991154	-0.0339238	0.16923	0.0339238	0.16579	0.018018	0.0769036	-0.000826918	0.158933	0.000826918	0.156093	-0.00370453	0.514539	0.00370453	0.506199	FALSE
chr5	73454338	T	C	chr5_73454338_T_C	0.0191971	0.392863	0.0363888	0.393363	0.0132176	0.417595	0.00040304	0.420248	0.000611501	0.42016	0.458305	0.295427	0.0104886	0.310029	0.0182219	0.310613	0.00612763	0.293237	0.000213239	0.334745	0.000306829	0.334723	0.00488273	0.31115	0.00927481	0.310461	FALSE
chr5	73454454	T	G	chr5_73454454_T_G	-0.198374	0.0408411	0.198374	0.0401557	0.0493534	0.0372171	-0.0103297	0.0356322	0.0103297	0.0354855	0.483051	0.28139	-0.098323	0.0474013	0.098323	0.0462549	0.024126	0.0474569	-0.00517468	0.0353816	0.00517468	0.0348849	-0.0497309	0.0270712	0.0497309	0.0269396	TRUE
chr5	73519511	A	G	chr5_73519511_A_G	0.0106515	0.373234	0.0328321	0.376999	0.0136531	0.413358	-7.22035e-05	0.371977	0.000512163	0.376448	0.570516	0.236501	0.00736746	0.242787	0.0185335	0.245155	0.00754537	0.244226	-1.71898e-05	0.266209	0.000276989	0.269051	0.00191022	0.305168	0.00754402	0.308403	FALSE
chr5	73519962	G	T	chr5_73519962_G_T	-0.0323285	0.396825	0.0323285	0.389522	0.015413	0.346118	-0.000576164	0.366996	0.000576164	0.360184	0.676672	0.185334	-0.022375	0.22795	0.022375	0.223596	0.0104717	0.173996	-0.000399139	0.240127	0.000399139	0.23596	-0.0056338	0.389492	0.0056338	0.38296	FALSE
chr5	73519991	A	G	chr5_73519991_A_G	0.00130177	0.881161	0.00346161	0.885405	0.00485067	0.957935	6.32309e-06	0.917059	1.71358e-05	0.921089	0.6727	0.18758	0.000809788	0.592093	0.00235352	0.595368	0.00328437	0.442684	3.9898e-06	0.685219	1.17181e-05	0.688417	0.000365213	0.828705	0.000708195	0.832668	FALSE
chr5	73520308	T	C	chr5_73520308_T_C	0.0271161	0.411523	0.0271161	0.41956	0.00931529	0.618392	0.000245516	0.467219	0.000245516	0.475925	0.476204	0.283499	0.0126467	0.294411	0.0126467	0.298425	0.004525	0.368096	0.000116887	0.351662	0.000116887	0.357346	0.006839	0.318811	0.006839	0.324405	FALSE
chr5	73520325	C	A	chr5_73520325_C_A	0.000101745	0.878397	0.00368602	0.877208	0.00441028	0.961021	-1.00837e-06	0.924839	1.64934e-05	0.923554	0.451509	0.29758	9.80446e-05	0.654299	0.0016739	0.652864	0.00195754	0.562901	-1.37992e-07	0.748929	7.37614e-06	0.747659	-1.42909e-05	0.789918	0.000970195	0.789102	FALSE
chr5	73536345	C	T	chr5_73536345_C_T	-0.0249243	0.460119	0.0249243	0.451832	0.0115269	0.488262	-0.000277813	0.465677	0.000277813	0.457114	0.377027	0.347628	-0.00940751	0.365201	0.00940751	0.36051	0.00436408	0.373292	-0.000105056	0.383782	0.000105056	0.377786	-0.00645474	0.349796	0.00645474	0.343858	FALSE
chr5	73536784	T	C	chr5_73536784_T_C	-0.0139226	0.654347	0.0139226	0.646187	0.0114472	0.494501	-0.000180069	0.633758	0.000180069	0.625323	0.724122	0.162312	-0.00975886	0.418914	0.00975886	0.413381	0.00823169	0.219438	-0.000125848	0.435547	0.000125848	0.42947	-0.00236118	0.648423	0.00236118	0.640919	FALSE
chr5	73536938	G	C	chr5_73536938_G_C	0.0955076	0.121308	0.0955076	0.123337	0.0265049	0.131248	0.00254965	0.11596	0.00254965	0.117014	0.776006	0.132389	0.0736164	0.0642259	0.0736164	0.0660294	0.0204722	0.0612497	0.00195795	0.071763	0.00195795	0.0726938	0.0124585	0.188296	0.0124585	0.191482	FALSE
chr5	73536978	A	G	chr5_73536978_A_G	0.0131893	0.258921	0.0517377	0.257903	0.0145293	0.364873	0.000410945	0.280867	0.000866047	0.279322	0.773157	0.132854	0.011707	0.135271	0.0407057	0.135156	0.0113369	0.154904	0.000348953	0.171852	0.000689684	0.170824	0.00077171	0.36117	0.00603077	0.360718	FALSE
chr5	73565316	T	G	chr5_73565316_T_G	0.0037182	0.676459	0.0114196	0.677329	0.00663064	0.814525	4.11414e-05	0.726189	8.90907e-05	0.727687	0.932631	0.0145234	0.00348398	0.361298	0.0107092	0.362187	0.00619012	0.290715	3.8616e-05	0.458533	8.36175e-05	0.460399	0.000181018	0.896197	0.000409673	0.897659	FALSE
chr5	73565484	G	A	chr5_73565484_G_A	0.0134985	0.437031	0.0325635	0.43596	0.0116504	0.486339	0.000293741	0.466673	0.000498711	0.465595	0.95908	0.00402223	0.0129003	0.218617	0.031115	0.218781	0.0111618	0.155365	0.000280638	0.274123	0.000476452	0.273485	0.000392207	0.790506	0.00104959	0.792233	FALSE
chr5	73565541	G	A	chr5_73565541_G_A	-0.00950964	0.647135	0.0128005	0.641095	0.011676	0.483839	-7.98515e-05	0.618321	0.000139989	0.612406	0.960776	0.00357877	-0.00906689	0.329506	0.0122783	0.326443	0.0112432	0.154733	-7.58564e-05	0.361077	0.000134542	0.357733	-0.000362037	0.89554	0.000435079	0.88984	FALSE
chr5	73565630	C	T	chr5_73565630_C_T	-0.00313983	0.473608	0.0225878	0.473241	0.00983427	0.586838	-5.95131e-05	0.498623	0.000226542	0.497502	0.963388	0.00300505	-0.00312708	0.212442	0.0217703	0.212092	0.00949274	0.18886	-5.87112e-05	0.277185	0.00021883	0.277059	-2.85819e-05	0.826974	0.000736777	0.826491	FALSE
chr5	73565634	G	A	chr5_73565634_G_A	-0.157127	0.0614342	0.157127	0.0602509	0.0316579	0.096003	-0.00502557	0.0675307	0.00502557	0.0670665	0.963396	0.00290733	-0.151594	0.0240639	0.151594	0.0234076	0.0304671	0.0289902	-0.00484261	0.0350894	0.00484261	0.034558	-0.00492878	0.412478	0.00492878	0.405092	TRUE
chr5	73565755	C	T	chr5_73565755_C_T	-0.214001	0.0382968	0.214001	0.0376565	0.0338702	0.0829831	-0.00751014	0.0497006	0.00751014	0.049185	0.95461	0.0048961	-0.204906	0.0150018	0.204906	0.0145048	0.0323399	0.0253097	-0.00718953	0.0252895	0.00718953	0.0250372	-0.00720581	0.31733	0.00720581	0.311696	TRUE
chr5	73566142	A	G	chr5_73566142_A_G	0.0147668	0.485712	0.021371	0.491037	0.00703078	0.775839	0.000100063	0.576191	0.000153131	0.581272	0.805785	0.111716	0.0121868	0.247574	0.0173554	0.250364	0.0056667	0.311278	8.29558e-05	0.353337	0.000124488	0.35679	0.00137511	0.608761	0.00224526	0.612559	FALSE
chr5	73591276	T	C	chr5_73591276_T_C	0.0681696	0.210715	0.0724457	0.213994	0.0446177	0.0484134	0.00332256	0.123039	0.00356534	0.124368	0.616474	0.216308	0.0409778	0.140737	0.0436406	0.142769	0.027433	0.0369345	0.00198159	0.089634	0.00213278	0.0904501	0.0143275	0.184429	0.0152452	0.186402	FALSE
chr5	73591637	C	A	chr5_73591637_C_A	0.00767136	0.747889	0.00767136	0.756179	0.00540462	0.920985	3.99906e-05	0.818882	3.99906e-05	0.826935	0.48294	0.281526	0.00360163	0.520083	0.00360163	0.524981	0.00261829	0.495815	1.88171e-05	0.616415	1.88171e-05	0.622232	0.0019658	0.641711	0.0019658	0.649369	FALSE
chr5	73591907	G	A	chr5_73591907_G_A	-0.0171948	0.566815	0.0171948	0.557718	0.0121998	0.455302	-0.000213104	0.528843	0.000213104	0.519698	0.220271	0.504273	-0.00363377	0.527467	0.00363377	0.522527	0.00262547	0.494263	-4.37085e-05	0.509984	4.37085e-05	0.503273	-0.00451752	0.450048	0.00451752	0.442347	FALSE
chr5	73626249	C	G	chr5_73626249_C_G	-0.00143342	0.473983	0.0234822	0.47311	0.0149992	0.344589	6.98173e-05	0.426858	0.000344541	0.4256	0.83722	0.0900483	-0.00157803	0.237617	0.01969	0.237101	0.0124907	0.134018	5.29621e-05	0.250289	0.00028721	0.250048	0.000182606	0.659	0.0019261	0.657783	FALSE
chr5	73626273	G	A	chr5_73626273_G_A	0.0094891	0.675283	0.0119292	0.680966	0.0208848	0.201235	0.000204554	0.531956	0.000243503	0.537657	0.836215	0.0906829	0.00809591	0.39621	0.0101104	0.399385	0.0174245	0.0806401	0.000173427	0.34423	0.000205582	0.347096	0.000673262	0.809766	0.000857456	0.814495	FALSE
chr5	73626551	G	A	chr5_73626551_G_A	0.0660619	0.24817	0.0660619	0.252994	0.0158295	0.345093	0.00160732	0.280764	0.00160732	0.285719	0.790605	0.124029	0.0513603	0.132226	0.0513603	0.134825	0.0124195	0.143913	0.00124008	0.171438	0.00124008	0.174585	0.00827921	0.342045	0.00827921	0.347181	FALSE
chr5	73626552	C	A	chr5_73626552_C_A	-0.0107139	0.381135	0.0344536	0.376346	0.0231959	0.166275	-0.00020599	0.282906	0.000836314	0.279355	0.783611	0.128339	-0.00926841	0.197743	0.027029	0.195891	0.0181595	0.0749952	-0.000182963	0.170896	0.000654533	0.169502	-0.00088445	0.486499	0.00401258	0.48097	FALSE
chr5	73694467	G	A	chr5_73694467_G_A	-0.0361224	0.353655	0.0361224	0.346774	0.0123013	0.44862	-0.000465551	0.373931	0.000465551	0.366578	0.768971	0.130995	-0.0275561	0.184424	0.0275561	0.180594	0.0093942	0.190485	-0.000351462	0.227553	0.000351462	0.223241	-0.00471124	0.43778	0.00471124	0.430134	FALSE
chr5	73796411	A	G	chr5_73796411_A_G	0.0189069	0.571989	0.019672	0.576452	0.0106813	0.535451	0.000320179	0.554219	0.000324117	0.559341	0.525128	0.258628	0.0101318	0.428705	0.0105744	0.430149	0.00556024	0.323017	0.000175417	0.44288	0.000177694	0.444537	0.00422059	0.502125	0.00440478	0.505691	FALSE
chr5	73796444	A	G	chr5_73796444_A_G	-0.0958935	0.129768	0.0958935	0.127197	0.0369261	0.0701691	-0.00376262	0.0931998	0.00376262	0.092018	0.545725	0.248487	-0.0531186	0.103165	0.0531186	0.100983	0.0203459	0.0632802	-0.0021042	0.0761968	0.0021042	0.075082	-0.0220414	0.0986251	0.0220414	0.0974591	FALSE
chr5	73796494	T	C	chr5_73796494_T_C	-0.00100108	0.432572	0.0286408	0.432158	0.0187084	0.244281	-0.000151426	0.367661	0.000564951	0.367471	0.591098	0.227141	2.33151e-05	0.2924	0.0160727	0.292365	0.0109541	0.157752	-7.21759e-05	0.266282	0.000314016	0.266477	-0.000454134	0.368573	0.00639599	0.36818	FALSE
chr5	73796496	A	G	chr5_73796496_A_G	0.0374991	0.35938	0.0374991	0.365353	0.00946172	0.605446	0.000435896	0.42747	0.000435896	0.434016	0.598325	0.223952	0.0218949	0.241416	0.0218949	0.245393	0.00560025	0.31665	0.000253483	0.308152	0.000253483	0.312396	0.00830779	0.304698	0.00830779	0.308311	FALSE
chr5	73796590	C	G	chr5_73796590_C_G	0.132193	0.0875927	0.132193	0.0894163	0.0287696	0.116644	0.00436873	0.0911113	0.00436873	0.0924618	0.673992	0.187055	0.0911234	0.0561196	0.0911234	0.0576351	0.0196898	0.0681061	0.00305143	0.0624433	0.00305143	0.0636455	0.0234403	0.0942908	0.0234403	0.0952917	FALSE
chr5	73796662	T	C	chr5_73796662_T_C	0.0696605	0.187165	0.0696605	0.191511	0.0173229	0.280194	0.0013684	0.20554	0.0013684	0.208815	0.679815	0.184261	0.0478267	0.112431	0.0478267	0.114647	0.0118594	0.145266	0.000949974	0.136621	0.000949974	0.138867	0.0123283	0.190911	0.0123283	0.194137	FALSE
chr5	74491055	T	C	chr5_74491055_T_C	0.273232	0.0230542	0.273232	0.0232994	0.0440928	0.0479169	0.0124574	0.0291232	0.0124574	0.0291772	0.49268	0.27421	0.134465	0.0287969	0.134465	0.0295378	0.0213937	0.0568428	0.00603688	0.0285103	0.00603688	0.0287605	0.0675183	0.0152766	0.0675183	0.0152383	TRUE
chr5	74576607	G	A	chr5_74576607_G_A	-0.00657402	0.601563	0.0152607	0.597254	0.0107774	0.529724	-7.56433e-05	0.580317	0.000168153	0.574909	0.516368	0.261842	-0.00239383	0.404693	0.00768973	0.403193	0.00554713	0.313943	-2.81034e-05	0.4217	8.46149e-05	0.419742	-0.00184671	0.506773	0.00363466	0.503399	FALSE
chr5	74579614	A	G	chr5_74579614_A_G	-0.0084982	0.743904	0.0084982	0.735026	0.00538796	0.921055	-4.73901e-05	0.811292	4.73901e-05	0.803258	0.670716	0.189085	-0.00577958	0.45675	0.00577958	0.451668	0.00360891	0.417644	-3.2244e-05	0.569274	3.2244e-05	0.562658	-0.00159741	0.705133	0.00159741	0.697069	FALSE
chr5	74631159	G	A	chr5_74631159_G_A	-0.0394937	0.332514	0.0394937	0.325803	0.00805289	0.712394	-0.000337412	0.440873	0.000337412	0.432221	0.635327	0.207709	-0.0249283	0.20206	0.0249283	0.19829	0.00510319	0.334555	-0.000212471	0.294383	0.000212471	0.289744	-0.00809343	0.292129	0.00809343	0.287182	FALSE
chr5	74631927	C	T	chr5_74631927_C_T	-0.0833836	0.164593	0.0833836	0.161711	0.026617	0.132081	-0.00228175	0.146941	0.00228175	0.144706	0.755087	0.13634	-0.0627375	0.092075	0.0627375	0.0898408	0.0201948	0.0641467	-0.00172791	0.0922322	0.00172791	0.0909231	-0.0119949	0.21725	0.0119949	0.214674	FALSE
chr5	74631945	G	C	chr5_74631945_G_C	0.010629	0.549641	0.0179655	0.552011	0.00886161	0.645902	0.000129266	0.590276	0.000165028	0.593855	0.752171	0.137748	0.0078527	0.318808	0.0130178	0.320178	0.00678024	0.271986	9.68071e-05	0.388793	0.000122342	0.390761	0.00139575	0.578187	0.0027645	0.579705	FALSE
chr5	74639529	C	A	chr5_74639529_C_A	-0.0169369	0.450624	0.026116	0.446036	0.010741	0.533768	-0.000122589	0.477697	0.000267208	0.473255	0.693156	0.178609	-0.0122948	0.254427	0.0180477	0.252069	0.00737129	0.245285	-9.21977e-05	0.306169	0.000182837	0.303793	-0.00235483	0.448353	0.00450164	0.445138	FALSE
chr5	74639581	T	C	chr5_74639581_T_C	-0.0281713	0.433696	0.0335032	0.430934	0.0100527	0.575307	-0.00036111	0.480156	0.000401791	0.477278	0.713297	0.168085	-0.0207522	0.25162	0.0245873	0.249467	0.00721842	0.253413	-0.000266203	0.313489	0.000295461	0.311613	-0.00413325	0.459559	0.00496848	0.457483	FALSE
chr5	74640835	T	C	chr5_74640835_T_C	-0.00212647	0.519708	0.0202678	0.519206	0.0128648	0.423114	-5.41683e-05	0.482903	0.000261831	0.481707	0.936251	0.01353	-0.0019706	0.24352	0.018945	0.243103	0.0120369	0.139723	-5.02958e-05	0.271273	0.000244681	0.270776	-3.49334e-05	0.833899	0.000717722	0.83362	FALSE
chr5	74641681	G	A	chr5_74641681_G_A	0.0105903	0.687584	0.0115392	0.693149	0.012362	0.459632	0.000203442	0.621252	0.000211192	0.625802	0.817934	0.104463	0.00880267	0.399976	0.00958663	0.403101	0.0101844	0.184155	0.00017004	0.402588	0.000176442	0.405977	0.000847929	0.790176	0.000952729	0.794678	FALSE
chr5	74642029	A	T	chr5_74642029_A_T	-0.0106677	0.694649	0.0106677	0.685744	0.00906049	0.637878	-9.81904e-05	0.682001	9.81904e-05	0.673345	0.770073	0.137079	-0.00820783	0.387303	0.00820783	0.382272	0.00697793	0.257824	-7.55605e-05	0.433806	7.55605e-05	0.427756	-0.00130365	0.742002	0.00130365	0.734008	FALSE
chr5	74648392	C	T	chr5_74648392_C_T	0.00174184	0.839264	0.00480012	0.841702	0.00535624	0.901875	3.25392e-06	0.880585	2.58424e-05	0.882213	0.274619	0.437628	0.000385826	0.681432	0.00130947	0.682955	0.00149334	0.626585	3.35851e-07	0.746367	7.13358e-06	0.747388	0.000458898	0.749576	0.00118615	0.751893	FALSE
chr5	74648619	A	G	chr5_74648619_A_G	-0.00429336	0.574892	0.0161907	0.572574	0.00656994	0.79242	-5.21107e-05	0.658781	0.000114818	0.657094	0.477601	0.282736	-0.00224389	0.3967	0.0079937	0.396023	0.0031862	0.455066	-2.66559e-05	0.491986	5.70773e-05	0.490594	-0.000903504	0.481248	0.00391095	0.479367	FALSE
chr5	74649172	G	A	chr5_74649172_G_A	-0.0336798	0.34929	0.0372542	0.344568	0.0186143	0.244206	-0.000571624	0.307198	0.000661118	0.303754	0.595532	0.225561	-0.02023	0.223094	0.022247	0.220282	0.0110059	0.156743	-0.00034227	0.215394	0.00039277	0.213206	-0.00721692	0.299027	0.00803309	0.295618	FALSE
chr5	74672906	A	G	chr5_74672906_A_G	0.0273908	0.380949	0.0321092	0.386865	0.0132116	0.40728	0.000372703	0.380202	0.000432093	0.38548	0.377624	0.350583	0.0104267	0.317342	0.012503	0.320229	0.00503075	0.339027	0.000143431	0.323288	0.000169566	0.326694	0.00726138	0.280282	0.00841736	0.284388	FALSE
chr5	74684796	G	C	chr5_74684796_G_C	-0.0101782	0.517822	0.0196526	0.512642	0.00791915	0.719339	-5.71169e-05	0.575343	0.000157846	0.570624	0.823174	0.0974562	-0.00836123	0.259731	0.0161533	0.257466	0.00651754	0.27506	-4.68822e-05	0.34583	0.000129726	0.343453	-0.000938438	0.660791	0.00188164	0.657272	FALSE
chr5	74684878	A	T	chr5_74684878_A_T	0.0076222	0.706143	0.010056	0.709381	0.00722909	0.771611	5.00021e-05	0.756648	7.22602e-05	0.759472	0.857423	0.0697749	0.00654826	0.420219	0.00871628	0.422518	0.00620862	0.288511	4.28858e-05	0.506937	6.27383e-05	0.50922	0.000549407	0.841744	0.000676437	0.844038	FALSE
chr5	74684879	T	G	chr5_74684879_T_G	-0.00248826	0.854857	0.00463062	0.850536	0.00589476	0.882919	-1.67655e-05	0.885027	2.70989e-05	0.880677	0.857115	0.0701429	-0.00210753	0.507603	0.00396967	0.504996	0.00502293	0.339341	-1.41079e-05	0.597112	2.30897e-05	0.593321	-0.000203249	0.915651	0.000320752	0.911542	FALSE
chr5	74684974	G	C	chr5_74684974_G_C	-0.0131424	0.493179	0.021945	0.489478	0.0249473	0.152969	-0.000413201	0.33476	0.000603681	0.33277	0.881415	0.0495388	-0.0119824	0.23888	0.0195398	0.237317	0.0220197	0.0557982	-0.000377271	0.190441	0.000539338	0.189374	-0.000566874	0.74369	0.00124966	0.741388	FALSE
chr5	74685135	C	T	chr5_74685135_C_T	-0.424952	0.00888968	0.424952	0.00879668	0.0456358	0.0442295	-0.0199566	0.0174785	0.0199566	0.0172035	0.908624	0.0285555	-0.387891	0.0036855	0.387891	0.00353442	0.0415166	0.0143943	-0.0182243	0.00926874	0.0182243	0.00896451	-0.0222288	0.0943586	0.0222288	0.0936413	TRUE
chr5	74685837	G	A	chr5_74685837_G_A	-0.0113228	0.674402	0.0113228	0.665251	0.00893968	0.642059	-0.000104386	0.66816	0.000104386	0.659127	0.703598	0.172279	-0.00799867	0.38662	0.00799867	0.381944	0.00626747	0.284697	-7.37538e-05	0.436718	7.37538e-05	0.430968	-0.00188799	0.662045	0.00188799	0.654507	FALSE
chr5	74766441	G	C	chr5_74766441_G_C	0.00336052	0.540712	0.0179322	0.543117	0.0121459	0.463454	5.24392e-05	0.50668	0.00021534	0.508807	0.833566	0.089768	0.0027804	0.275587	0.0148332	0.276988	0.0101789	0.173984	4.44186e-05	0.301449	0.000179146	0.302703	0.000262	0.694767	0.00157994	0.696333	FALSE
chr5	74767056	C	T	chr5_74767056_C_T	-0.0057003	0.516719	0.0223732	0.517777	0.00708888	0.781248	-5.67517e-05	0.609175	0.000164206	0.609768	0.970947	0.00169702	-0.00577821	0.241099	0.0218239	0.241592	0.00688973	0.261592	-5.6885e-05	0.34957	0.000160335	0.3504	-8.41577e-05	0.867759	0.000544643	0.868872	FALSE
chr5	74767244	G	A	chr5_74767244_G_A	-0.0141844	0.314299	0.0536264	0.312439	0.0113899	0.50507	-0.000403813	0.374973	0.000841426	0.373741	0.972469	0.00154511	-0.0144882	0.143978	0.0522218	0.143042	0.0110959	0.160626	-0.000403564	0.212615	0.00082218	0.211964	-0.000138146	0.746436	0.00136399	0.744411	FALSE
chr5	74767329	C	G	chr5_74767329_C_G	-0.0712368	0.194263	0.0712368	0.191345	0.0269074	0.128082	-0.00184913	0.169237	0.00184913	0.167168	0.965564	0.00285046	-0.0686327	0.0846102	0.0686327	0.0825576	0.0259687	0.0395241	-0.00177995	0.0897598	0.00177995	0.0888203	-0.00226908	0.624628	0.00226908	0.616938	FALSE
chr5	74767425	T	C	chr5_74767425_T_C	-0.0732474	0.206274	0.0732474	0.203651	0.0337416	0.0877461	-0.00269517	0.154266	0.00269517	0.152747	0.955849	0.00513965	-0.070084	0.0914654	0.070084	0.0894034	0.0321992	0.0264869	-0.00257884	0.0822948	0.00257884	0.0811132	-0.00251997	0.612625	0.00251997	0.604266	FALSE
chr5	74767443	G	T	chr5_74767443_G_T	0.0264492	0.395499	0.0314225	0.399789	0.0201878	0.217116	0.000544861	0.32309	0.000632245	0.326976	0.953693	0.00585459	0.0251529	0.177868	0.0299442	0.180172	0.0192091	0.0703329	0.000516708	0.175972	0.000600895	0.177971	0.000908268	0.774739	0.00103847	0.780438	FALSE
chr5	74780385	T	C	chr5_74780385_T_C	0.022568	0.448556	0.029028	0.451972	0.00814208	0.703233	0.000194757	0.529326	0.00024019	0.532829	0.0894422	0.731248	0.00207413	0.629641	0.00253016	0.63175	0.000697535	0.772884	1.76254e-05	0.656188	2.06879e-05	0.658264	0.00444607	0.412125	0.00575131	0.414199	FALSE
chr5	74838418	A	G	chr5_74838418_A_G	0.00270206	0.185499	0.0771568	0.18517	0.0180225	0.266761	-0.000199403	0.208873	0.00151712	0.208735	0.478197	0.283721	0.00468744	0.159703	0.0380686	0.159895	0.00849213	0.215253	-4.01994e-05	0.174338	0.000730519	0.174048	-0.000431904	0.133415	0.019026	0.133464	FALSE
chr5	74852403	G	A	chr5_74852403_G_A	0.0280648	0.343253	0.0397175	0.345282	0.0130083	0.421046	0.000327282	0.389682	0.00046822	0.39192	0.214107	0.511359	0.00673658	0.41082	0.00837276	0.412919	0.00286347	0.48033	7.87201e-05	0.416907	9.93312e-05	0.419127	0.00650237	0.263455	0.00970037	0.264433	FALSE
chr5	74852426	T	C	chr5_74852426_T_C	0.00607943	0.68561	0.0108377	0.689868	0.00535648	0.917055	4.07369e-05	0.768393	6.69401e-05	0.77202	0.201577	0.528396	0.00132911	0.637129	0.00239153	0.638153	0.00111252	0.687995	9.38653e-06	0.707362	1.52594e-05	0.707897	0.00161964	0.594033	0.0026994	0.598026	FALSE
chr5	74919479	G	A	chr5_74919479_G_A	-0.0146815	0.616083	0.0154786	0.609717	0.0144294	0.358563	-0.000212702	0.557719	0.00022307	0.551522	0.509202	0.265961	-0.00737513	0.432298	0.0078329	0.428308	0.00734628	0.245804	-0.00010704	0.41195	0.000112994	0.407824	-0.00365054	0.513719	0.00385696	0.508765	FALSE
chr5	74975200	C	T	chr5_74975200_C_T	0.00427616	0.791805	0.00659417	0.791924	0.00359253	0.992848	2.07168e-05	0.883773	2.75146e-05	0.883039	0.392008	0.336979	0.00170482	0.626479	0.00267382	0.626073	0.00141611	0.638354	8.34738e-06	0.744269	1.11901e-05	0.742961	0.00104165	0.708079	0.00163552	0.708233	FALSE
chr5	74975203	T	C	chr5_74975203_T_C	-0.0119179	0.671701	0.0119179	0.663587	0.00468097	0.963674	-5.88603e-05	0.785655	5.88603e-05	0.779316	0.387846	0.339989	-0.00494308	0.516555	0.00494308	0.511049	0.00183529	0.580826	-2.45222e-05	0.635785	2.45222e-05	0.62979	-0.00296616	0.571774	0.00296616	0.563958	FALSE
chr5	75023920	C	A	chr5_75023920_C_A	-0.0206478	0.23645	0.0579741	0.235364	0.0187033	0.254179	-0.000611662	0.229392	0.00121348	0.228588	0.494276	0.275787	-0.00958219	0.183547	0.0289919	0.182466	0.00932676	0.195763	-0.000309319	0.182584	0.000618276	0.182524	-0.00461438	0.174355	0.0139702	0.173806	FALSE
chr5	75028248	A	C	chr5_75028248_A_C	0.133147	0.0810706	0.133147	0.0825124	0.0196199	0.221913	0.00271354	0.116578	0.00271354	0.118159	0.573155	0.234085	0.0766234	0.0653983	0.0766234	0.067152	0.0112826	0.152502	0.00156404	0.089745	0.00156404	0.0915119	0.0301713	0.063664	0.0301713	0.0641745	FALSE
chr5	75028307	A	G	chr5_75028307_A_G	-0.0158532	0.10202	0.142676	0.101769	0.0220012	0.183432	-0.000285726	0.131303	0.00340736	0.132048	0.545436	0.247983	-0.00989146	0.0833335	0.0818422	0.0832417	0.0120619	0.139894	-0.000174831	0.103159	0.00195202	0.10362	-0.00285501	0.0774359	0.0327104	0.0777696	FALSE
chr5	75043795	A	G	chr5_75043795_A_G	0.0169231	0.476568	0.024326	0.48071	0.00915597	0.631634	0.000214636	0.520132	0.00026531	0.52528	0.34088	0.379221	0.00591916	0.408398	0.00816885	0.412144	0.00302278	0.46565	6.89249e-05	0.451189	8.43242e-05	0.455691	0.00412055	0.381615	0.00588945	0.384859	FALSE
chr5	75049953	T	C	chr5_75049953_T_C	0.171478	0.0511406	0.171478	0.0518491	0.0314052	0.0953886	0.00548448	0.0610777	0.00548448	0.0615384	0.624568	0.211953	0.106558	0.0389713	0.106558	0.0402179	0.0195852	0.0657742	0.00340331	0.0461819	0.00340331	0.0467027	0.0368357	0.0439525	0.0368357	0.0441112	TRUE
chr5	75053405	G	A	chr5_75053405_G_A	-0.106249	0.10979	0.106249	0.107786	0.039739	0.0594026	-0.00423687	0.0778704	0.00423687	0.077503	0.921779	0.021884	-0.0978315	0.0476582	0.0978315	0.0462672	0.0366577	0.01916	-0.00390417	0.042197	0.00390417	0.0416761	-0.00482557	0.420322	0.00482557	0.413073	TRUE
chr5	75053675	G	A	chr5_75053675_G_A	0.00827893	0.286254	0.045022	0.287485	0.0182004	0.257382	0.000299373	0.260811	0.000854228	0.261438	0.925222	0.0195791	0.00814877	0.126761	0.0415309	0.126917	0.0168546	0.0870862	0.000285832	0.143059	0.000789258	0.143309	0.000103212	0.65088	0.00196103	0.651742	FALSE
chr5	75053733	C	T	chr5_75053733_C_T	-0.072362	0.203254	0.072362	0.19844	0.0190487	0.236481	-0.0015152	0.205247	0.0015152	0.201239	0.922988	0.0210283	-0.0669258	0.0877327	0.0669258	0.0855265	0.0176024	0.0801321	-0.0014033	0.111713	0.0014033	0.109469	-0.00314242	0.548666	0.00314242	0.5416	FALSE
chr5	75053789	G	C	chr5_75053789_G_C	0.223259	0.0342467	0.223259	0.0348386	0.0873142	0.00790917	0.0196635	0.0173109	0.0196635	0.0172624	0.930614	0.0163937	0.207205	0.0134744	0.207205	0.0139927	0.0812482	0.00201881	0.0182472	0.00849821	0.0182472	0.0085673	0.00932721	0.250795	0.00932721	0.254441	TRUE
chr5	75053805	G	A	chr5_75053805_G_A	-0.00862318	0.452441	0.0273507	0.449564	0.0200364	0.21399	-0.000180744	0.370657	0.000538289	0.367429	0.920573	0.0226626	-0.00825892	0.216574	0.0250969	0.215456	0.0184512	0.073459	-0.000172728	0.206734	0.000494199	0.205165	-0.000268352	0.753956	0.00127824	0.749981	FALSE
chr5	75054108	G	A	chr5_75054108_G_A	-0.116854	0.0928609	0.116854	0.0914525	0.0457689	0.0434015	-0.00551461	0.0625872	0.00551461	0.0618172	0.878486	0.0537087	-0.102575	0.0431862	0.102575	0.042	0.0401394	0.0155283	-0.00483219	0.0352828	0.00483219	0.0346667	-0.00770122	0.301114	0.00770122	0.2956	TRUE
chr5	75066032	C	A	chr5_75066032_C_A	-0.00687831	0.617707	0.0149005	0.614575	0.0106215	0.545078	-0.000149912	0.604634	0.000201525	0.599975	0.140445	0.624805	-0.00122663	0.65453	0.00202283	0.650668	0.00146275	0.63873	-2.37517e-05	0.640784	2.88743e-05	0.636494	-0.00163234	0.53685	0.00347111	0.533649	FALSE
chr5	75066397	A	G	chr5_75066397_A_G	0.00338816	0.754483	0.00806827	0.756578	0.00816075	0.702609	3.6318e-05	0.755155	6.88586e-05	0.757791	0.10047	0.702672	0.000337365	0.76252	0.000799611	0.76467	0.000811349	0.744136	3.414e-06	0.76997	6.70639e-06	0.772296	0.000609746	0.687254	0.00170856	0.68869	FALSE
chr5	75066404	A	G	chr5_75066404_A_G	0.0321919	0.377341	0.0321919	0.384347	0.0128249	0.423467	0.000413421	0.382685	0.000413421	0.3898	0.10705	0.689263	0.00345793	0.536094	0.00345793	0.541049	0.00139638	0.639439	4.5175e-05	0.505059	4.5175e-05	0.511447	0.00735665	0.312818	0.00735665	0.31841	FALSE
chr5	75071647	C	T	chr5_75071647_C_T	0.0186711	0.529173	0.0186711	0.538014	0.00702819	0.78913	0.000134162	0.60468	0.000134162	0.613662	0.132741	0.641105	0.00242241	0.586451	0.00242241	0.591827	0.000918498	0.721823	1.71769e-05	0.632035	1.71769e-05	0.638391	0.0044159	0.432528	0.0044159	0.439365	FALSE
chr5	75071863	A	G	chr5_75071863_A_G	0.0477649	0.264703	0.0477649	0.270875	0.0128019	0.425659	0.00063483	0.299292	0.00063483	0.305152	0.181728	0.557427	0.00866138	0.365028	0.00866138	0.369376	0.00231557	0.523838	0.000114818	0.361589	0.000114818	0.36751	0.0114502	0.200991	0.0114502	0.204414	FALSE
chr5	75078547	A	G	chr5_75078547_A_G	0.0133133	0.628451	0.0133133	0.636586	0.00416436	0.974755	5.81943e-05	0.772909	5.81943e-05	0.781192	0.3816	0.344374	0.00485552	0.480146	0.00485552	0.485455	0.00160737	0.608824	2.12009e-05	0.617179	2.12009e-05	0.623712	0.00345047	0.519517	0.00345047	0.526527	FALSE
chr5	75091492	C	G	chr5_75091492_C_G	0.00994602	0.54415	0.0172468	0.549801	0.00754573	0.7334	2.7774e-05	0.608907	0.000133647	0.613196	0.343698	0.375824	0.00358311	0.431232	0.00595515	0.434199	0.00254737	0.51015	1.10239e-05	0.501293	4.54227e-05	0.504927	0.00259936	0.428883	0.00441272	0.433287	FALSE
chr5	75091609	T	A	chr5_75091609_T_A	0.0200671	0.505396	0.023223	0.510107	0.00798705	0.711035	0.000210384	0.57279	0.000228119	0.578595	0.404305	0.329864	0.00790612	0.394473	0.00910858	0.398297	0.00310681	0.455592	7.92859e-05	0.460333	8.60433e-05	0.464534	0.00489385	0.414954	0.0056211	0.417885	FALSE
chr5	75091644	C	T	chr5_75091644_C_T	-0.058382	0.230339	0.058382	0.225824	0.0159446	0.312902	-0.000996319	0.246114	0.000996319	0.241333	0.416765	0.321838	-0.0235846	0.208243	0.0235846	0.204299	0.00646669	0.27707	-0.000393607	0.216685	0.000393607	0.212462	-0.0147244	0.162569	0.0147244	0.160541	FALSE
chr5	75095793	T	A	chr5_75095793_T_A	-0.00278168	0.843728	0.00490014	0.843289	0.0042396	0.977819	-1.55108e-05	0.900823	2.36007e-05	0.901285	0.190609	0.543869	-0.000555722	0.761092	0.000938873	0.762701	0.000806373	0.744207	-3.08016e-06	0.827534	4.53029e-06	0.828405	-0.000658971	0.777811	0.00115121	0.777462	FALSE
chr5	75095841	C	T	chr5_75095841_C_T	-0.0301865	0.402904	0.0301865	0.395561	0.0105086	0.544687	-0.000337773	0.437481	0.000337773	0.429765	0.197652	0.533586	-0.00601159	0.44329	0.00601159	0.438324	0.00209848	0.548809	-6.78831e-05	0.458034	6.78831e-05	0.4518	-0.00735507	0.315909	0.00735507	0.310607	FALSE
chr5	75109924	A	T	chr5_75109924_A_T	-0.0186322	0.480882	0.024092	0.476062	0.0111918	0.508884	-0.000294909	0.481446	0.000328443	0.476652	0.117835	0.671421	-0.0013626	0.606149	0.002368	0.602939	0.00113585	0.681522	-2.3052e-05	0.591374	2.92272e-05	0.586838	-0.00367118	0.410636	0.00523366	0.407416	FALSE
chr5	75112166	C	T	chr5_75112166_C_T	0.0443666	0.25446	0.0521487	0.257484	0.0109106	0.555001	0.000729034	0.337856	0.000780811	0.341432	0.433811	0.308505	0.0193624	0.215115	0.0227007	0.217744	0.00472836	0.367376	0.00031478	0.276423	0.000336991	0.279565	0.0114407	0.182907	0.013397	0.18407	FALSE
chr5	75112169	T	C	chr5_75112169_T_C	-0.0676304	0.210624	0.0702847	0.208088	0.0152217	0.361032	-0.00137787	0.250623	0.00139761	0.248391	0.42073	0.316633	-0.0285931	0.19532	0.0296954	0.192132	0.00633039	0.288549	-0.000570465	0.217933	0.000578665	0.215564	-0.0169189	0.14955	0.0176588	0.148732	FALSE
chr5	75148287	T	C	chr5_75148287_T_C	-0.365027	0.0132344	0.365027	0.0128945	0.0467609	0.0428238	-0.0182794	0.0208481	0.0182794	0.0205839	0.538779	0.253004	-0.195141	0.0158983	0.195141	0.0154195	0.0246481	0.0442842	-0.00959122	0.0193228	0.00959122	0.0190681	-0.0892993	0.0089204	0.0892993	0.00886409	TRUE
chr5	75167617	A	T	chr5_75167617_A_T	0.00669563	0.744534	0.00820109	0.750657	0.00973833	0.59411	5.47893e-05	0.738259	6.95996e-05	0.744951	0.00629595	0.964367	4.06909e-05	0.949426	4.34878e-05	0.95468	6.63424e-05	0.960257	3.49519e-07	0.944321	3.77034e-07	0.949495	0.000303285	0.904359	0.000328691	0.910221	FALSE
chr5	75167639	C	G	chr5_75167639_C_G	0.00123155	0.819442	0.00571431	0.82236	0.00580728	0.890755	8.98149e-06	0.861723	3.20885e-05	0.86503	0.00600219	0.965377	1.15224e-05	0.960009	3.18801e-05	0.963922	3.6263e-05	0.975244	8.19028e-08	0.966422	1.8684e-07	0.970269	0.0001048	0.934332	0.000219128	0.937711	FALSE
chr5	75236941	G	A	chr5_75236941_G_A	0.0058152	0.383708	0.0325987	0.386824	0.0254247	0.141546	0.00015583	0.269938	0.000820744	0.273453	0.960259	0.00364806	0.00581467	0.171905	0.0310784	0.173463	0.0244157	0.0444115	0.000155129	0.145485	0.000782314	0.147266	0.0001572	0.761306	0.00114169	0.764323	FALSE
chr5	75236957	C	G	chr5_75236957_C_G	-0.0229781	0.400538	0.0333688	0.397922	0.016953	0.289297	-0.000527817	0.353689	0.000679086	0.352773	0.960552	0.00354221	-0.0222542	0.183165	0.0322186	0.181645	0.0163122	0.0919995	-0.000512704	0.196022	0.000657645	0.194615	-0.000722486	0.782997	0.00104006	0.780264	FALSE
chr5	75237270	A	T	chr5_75237270_A_T	-0.00168308	0.793038	0.00675339	0.791045	0.00720467	0.765379	-4.94035e-06	0.827012	4.4898e-05	0.825944	0.907893	0.0299535	-0.00159986	0.47301	0.00615032	0.472368	0.00655563	0.274845	-5.0421e-06	0.555578	4.09087e-05	0.555213	-7.62183e-05	0.917243	0.000317576	0.915901	FALSE
chr5	75265499	G	A	chr5_75265499_G_A	0.00696351	0.708053	0.00997879	0.711167	0.00435719	0.975535	2.84817e-05	0.827404	4.21982e-05	0.830044	0.402637	0.329111	0.00292297	0.549487	0.0040576	0.550659	0.00175286	0.586783	1.19953e-05	0.673838	1.71571e-05	0.674445	0.00178001	0.599148	0.00258031	0.600746	FALSE
chr5	75336308	C	A	chr5_75336308_C_A	-0.139593	0.0779038	0.139593	0.0769019	0.0326102	0.0995011	-0.00549866	0.0791047	0.00549866	0.0784392	0.758836	0.141166	-0.107015	0.0445092	0.107015	0.0433485	0.0247751	0.0476566	-0.00423845	0.0501226	0.00423845	0.04954	-0.0192928	0.118649	0.0192928	0.117585	FALSE
chr5	75363762	C	T	chr5_75363762_C_T	0.00588943	0.803939	0.00596776	0.8095	0.00624487	0.849777	3.26018e-05	0.852136	3.32603e-05	0.857902	0.271471	0.441549	0.00153615	0.680873	0.0015583	0.684341	0.00169258	0.597735	8.4869e-06	0.7386	8.67313e-06	0.74304	0.00149102	0.710486	0.0015069	0.715951	FALSE
chr5	75364531	T	C	chr5_75364531_T_C	-0.0244669	0.490299	0.0244669	0.482534	0.0061696	0.858158	-0.000159289	0.616912	0.000159289	0.607678	0.269924	0.444466	-0.00707267	0.446006	0.00707267	0.441014	0.00170759	0.596816	-4.64387e-05	0.539432	4.64387e-05	0.533287	-0.0062102	0.391742	0.0062102	0.3857	FALSE
chr5	75364604	G	A	chr5_75364604_G_A	0.0053306	0.609963	0.0141816	0.612099	0.00909933	0.63353	5.58774e-05	0.622668	0.000129725	0.625003	0.257635	0.457932	0.00167883	0.524412	0.00375639	0.525689	0.00226549	0.529252	1.51881e-05	0.553599	3.25097e-05	0.554952	0.00147991	0.493262	0.00370294	0.494425	FALSE
chr5	75367398	T	C	chr5_75367398_T_C	0.0365341	0.285297	0.04569	0.288759	0.0238944	0.17061	0.00112566	0.223513	0.00119409	0.225323	0.255622	0.460767	0.0106709	0.316217	0.0126033	0.31928	0.00633769	0.291219	0.000324082	0.250236	0.000338524	0.253004	0.00927481	0.206687	0.011682	0.208708	FALSE
chr5	75430942	G	A	chr5_75430942_G_A	-0.0210392	0.51332	0.0210392	0.505122	0.0119717	0.465621	-0.000248889	0.492532	0.000248889	0.483749	0.0142798	0.930526	-0.000316319	0.860923	0.000316319	0.853933	0.0001681	0.916336	-3.717e-06	0.83123	3.717e-06	0.824554	-0.00182606	0.681632	0.00182606	0.673851	FALSE
chr5	75466455	C	A	chr5_75466455_C_A	-0.0631153	0.209757	0.0631153	0.20492	0.0162918	0.303183	-0.00106023	0.228632	0.00106023	0.224954	0.663221	0.192541	-0.0423101	0.127292	0.0423101	0.12469	0.0109193	0.160527	-0.00071852	0.154148	0.00071852	0.151275	-0.0119139	0.200001	0.0119139	0.196804	FALSE
chr5	75566517	G	A	chr5_75566517_G_A	0.0127278	0.612011	0.0165607	0.614105	0.00758791	0.742837	0.000125014	0.657766	0.000149529	0.660952	0.490803	0.277773	0.00626963	0.433222	0.00815982	0.434908	0.00371263	0.414606	6.13593e-05	0.497602	7.33586e-05	0.499885	0.00296934	0.519622	0.00393477	0.521869	FALSE
chr5	75567216	T	C	chr5_75567216_T_C	-0.005397	0.827839	0.005397	0.819799	0.00615254	0.858478	-3.14752e-05	0.865295	3.14752e-05	0.857504	0.414156	0.326083	-0.00239765	0.621441	0.00239765	0.615912	0.00256779	0.503982	-1.4073e-05	0.687922	1.4073e-05	0.681375	-0.00141639	0.733422	0.00141639	0.725108	FALSE
chr5	75600973	G	A	chr5_75600973_G_A	-0.0294558	0.409977	0.0294558	0.402984	0.0115706	0.49257	-0.000367603	0.426809	0.000367603	0.419526	0.227016	0.493898	-0.00668103	0.42346	0.00668103	0.418543	0.00270954	0.497245	-8.69195e-05	0.43047	8.69195e-05	0.424151	-0.00732966	0.315611	0.00732966	0.309779	FALSE
chr5	75611126	T	A	chr5_75611126_T_A	0.0332124	0.39194	0.0332124	0.398744	0.0115053	0.488416	0.0004112	0.418985	0.0004112	0.426167	0.28704	0.425177	0.00945658	0.376903	0.00945658	0.381459	0.00329566	0.441569	0.000116165	0.392806	0.000116165	0.397954	0.00822046	0.302409	0.00822046	0.307324	FALSE
chr5	75611138	A	C	chr5_75611138_A_C	-0.0156366	0.515301	0.0209343	0.509138	0.0098612	0.583446	-0.000138844	0.551877	0.000197421	0.546509	0.281535	0.430863	-0.00423372	0.459801	0.0059306	0.45617	0.00277544	0.481093	-3.71811e-05	0.49064	5.59439e-05	0.486071	-0.00428093	0.402423	0.00557981	0.397781	FALSE
chr5	75611435	G	A	chr5_75611435_G_A	0.00747592	0.750753	0.0083404	0.754076	0.00742902	0.757237	5.14894e-05	0.789085	5.79828e-05	0.791949	0.448046	0.300513	0.00318542	0.5663	0.00360865	0.568118	0.00332829	0.437081	2.19534e-05	0.6221	2.51166e-05	0.62441	0.00184194	0.656029	0.00204519	0.658906	FALSE
chr5	75611509	C	T	chr5_75611509_C_T	-0.00382999	0.664849	0.0114947	0.663797	0.00739977	0.743677	1.21409e-06	0.706236	8.10296e-05	0.706685	0.486422	0.279147	-0.00158182	0.446715	0.00557102	0.446114	0.00365664	0.423078	2.81492e-06	0.517185	4.00635e-05	0.517199	-0.00087651	0.558131	0.00279467	0.556738	FALSE
chr5	75611678	G	A	chr5_75611678_G_A	0.0110394	0.64863	0.0124971	0.655006	0.0148744	0.344404	0.000178437	0.549039	0.000197059	0.555328	0.549019	0.247441	0.00610326	0.425394	0.00689448	0.428877	0.00815917	0.222798	9.83255e-05	0.392057	0.000108434	0.396323	0.00248186	0.570783	0.00277403	0.576282	FALSE
chr5	75612360	G	A	chr5_75612360_G_A	-0.0584452	0.239619	0.0604415	0.236121	0.0199867	0.213948	-0.00117755	0.23301	0.00121527	0.230135	0.65895	0.194908	-0.0390248	0.150127	0.0403488	0.147363	0.013182	0.122804	-0.000787635	0.157702	0.000812652	0.155291	-0.0110247	0.230119	0.0114026	0.227676	FALSE
chr5	75668757	A	G	chr5_75668757_A_G	-0.00747614	0.7805	0.00747614	0.772536	0.0055674	0.907723	-4.1914e-05	0.845557	4.1914e-05	0.837852	0.285217	0.42707	-0.00227381	0.643542	0.00227381	0.637841	0.00159185	0.610381	-1.27555e-05	0.716692	1.27555e-05	0.710861	-0.00191975	0.678816	0.00191975	0.671888	FALSE
chr5	75669297	G	A	chr5_75669297_G_A	0.270325	0.025897	0.270325	0.0261979	0.0324448	0.093943	0.00965113	0.042151	0.00965113	0.0426249	0.554823	0.24382	0.153096	0.0256625	0.153096	0.0262542	0.0182808	0.0780171	0.00547247	0.0359445	0.00547247	0.0363547	0.0633501	0.0189958	0.0633501	0.0190099	TRUE
chr5	75669729	A	G	chr5_75669729_A_G	0.00492004	0.823454	0.00515367	0.829564	0.00577772	0.885071	2.99585e-05	0.855482	3.11877e-05	0.860823	0.24995	0.465894	0.00114042	0.710688	0.00120164	0.715201	0.00142671	0.633798	6.91385e-06	0.758558	7.23595e-06	0.763545	0.00137669	0.721203	0.00143386	0.727797	FALSE
chr5	75678054	C	T	chr5_75678054_C_T	0.00421317	0.694788	0.0103667	0.698314	0.00901796	0.640639	4.42167e-05	0.697294	9.96093e-05	0.701204	0.796064	0.117461	0.00352758	0.403609	0.00821723	0.405728	0.00717933	0.250767	3.68937e-05	0.449229	7.90452e-05	0.451972	0.000392207	0.762318	0.0011798	0.765305	FALSE
chr5	75678124	C	T	chr5_75678124_C_T	-0.0110976	0.489497	0.0243606	0.486242	0.036779	0.0696029	-0.000470929	0.308173	0.000899602	0.30668	0.810443	0.107293	-0.00901812	0.273897	0.0198816	0.272247	0.0297748	0.0300184	-0.000383457	0.18543	0.000734576	0.18401	-0.00107658	0.622079	0.00251203	0.618695	FALSE
chr5	75678506	T	C	chr5_75678506_T_C	-0.00624337	0.689343	0.0108638	0.685301	0.00912021	0.63038	-6.77096e-05	0.701181	9.59218e-05	0.696755	0.722337	0.16095	-0.00485147	0.403803	0.00805666	0.401958	0.00672159	0.274142	-5.27727e-05	0.459468	7.22858e-05	0.458083	-0.00088445	0.682734	0.00175778	0.679813	FALSE
chr5	75681236	T	G	chr5_75681236_T_G	-0.0190568	0.538419	0.0190568	0.529928	0.00790394	0.723766	-0.000146211	0.603416	0.000146211	0.593828	0.251096	0.466116	-0.00521253	0.482953	0.00521253	0.477915	0.00200847	0.562091	-4.0456e-05	0.538815	4.0456e-05	0.532999	-0.00479064	0.431188	0.00479064	0.424275	FALSE
chr5	75681324	A	G	chr5_75681324_A_G	0.074715	0.0694659	0.144386	0.0700656	0.0297562	0.111294	0.00109114	0.0792652	0.00444462	0.0798892	0.277871	0.435441	0.0228843	0.134067	0.0382137	0.135695	0.00816818	0.224754	0.000427167	0.108931	0.00116502	0.110134	0.0191117	0.0455287	0.0367118	0.0458722	FALSE
chr5	75716999	C	A	chr5_75716999_C_A	-0.00539819	0.684593	0.0107307	0.679643	0.005405	0.895416	-3.63875e-05	0.769247	6.26088e-05	0.764163	0.887989	0.0474186	-0.00472123	0.373375	0.00948377	0.37002	0.00479816	0.349656	-3.1962e-05	0.499358	5.53807e-05	0.49563	-0.000379504	0.844334	0.000690728	0.839717	FALSE
chr5	75717211	G	A	chr5_75717211_G_A	-0.0378587	0.260817	0.0498471	0.258074	0.0139418	0.399986	-0.000743859	0.292696	0.000825488	0.290412	0.95409	0.00580167	-0.0363192	0.111957	0.0476498	0.110199	0.0133149	0.127028	-0.000711845	0.158125	0.000788996	0.156907	-0.00127824	0.688606	0.00171332	0.683061	FALSE
chr5	75717414	G	A	chr5_75717414_G_A	-0.0663879	0.20738	0.0663879	0.202859	0.0208059	0.20127	-0.00146079	0.19339	0.00146079	0.190429	0.978691	0.00097283	-0.0649738	0.0841712	0.0649738	0.0818208	0.0203612	0.0622869	-0.00142957	0.10078	0.00142957	0.0995165	-0.00165934	0.696521	0.00165934	0.689225	FALSE
chr5	75717531	G	A	chr5_75717531_G_A	-0.127015	0.0966628	0.127015	0.0946812	0.0229184	0.168903	-0.0029214	0.116068	0.0029214	0.114389	0.98126	0.000704173	-0.124646	0.0379224	0.124646	0.036735	0.022488	0.0515435	-0.00286679	0.0599741	0.00286679	0.0588905	-0.00289788	0.565264	0.00289788	0.557506	FALSE
chr5	75717743	T	A	chr5_75717743_T_A	0.0111931	0.598737	0.015105	0.603042	0.00763839	0.740139	8.87935e-05	0.653674	0.000117422	0.65757	0.953626	0.00589303	0.0107013	0.297707	0.0144344	0.29956	0.00728435	0.247281	8.49178e-05	0.386682	0.000112233	0.388153	0.000366801	0.878508	0.000490655	0.87948	FALSE
chr5	75847888	A	G	chr5_75847888_A_G	0.00581044	0.476214	0.0227461	0.481729	0.013464	0.40118	0.000154039	0.446015	0.000284434	0.451747	0.247567	0.470774	0.000982875	0.450211	0.00589062	0.452683	0.00324436	0.448338	3.3281e-05	0.433068	7.10679e-05	0.437316	0.00168951	0.368875	0.00577671	0.373205	FALSE
chr5	76037837	C	A	chr5_76037837_C_A	-0.250295	0.026877	0.250295	0.0264465	0.054949	0.0287103	-0.0141324	0.0251178	0.0141324	0.0248341	0.5864	0.229222	-0.148183	0.0253691	0.148183	0.0245997	0.0328698	0.0257121	-0.00854205	0.0212971	0.00854205	0.0209406	-0.0540959	0.02264	0.0540959	0.0225722	TRUE
chr5	76038011	G	A	chr5_76038011_G_A	0.00307582	0.486921	0.0245568	0.487161	0.0100714	0.572307	0.000101345	0.513019	0.000300423	0.512948	0.569238	0.23866	0.00176866	0.323165	0.0127858	0.323499	0.00569828	0.3134	5.00034e-05	0.367573	0.000156894	0.368419	0.000865395	0.411898	0.00559728	0.411665	FALSE
chr5	76038014	G	C	chr5_76038014_G_C	-0.155601	0.0630775	0.155601	0.0622491	0.026614	0.133737	-0.00436113	0.0804335	0.00436113	0.0799663	0.564986	0.240668	-0.089797	0.0554504	0.089797	0.0539691	0.0152154	0.10313	-0.0025537	0.0654314	0.0025537	0.0642845	-0.0347016	0.0489577	0.0347016	0.0488059	FALSE
chr5	76074483	T	G	chr5_76074483_T_G	0.039856	0.324577	0.039856	0.331204	0.0122768	0.454939	0.000539575	0.35321	0.000539575	0.359776	0.625493	0.199535	0.0251446	0.201328	0.0251446	0.205292	0.00791317	0.234496	0.000352225	0.241542	0.000352225	0.245844	0.00776474	0.298007	0.00776474	0.303046	FALSE
chr5	76074594	C	A	chr5_76074594_C_A	0.0356687	0.368381	0.0378069	0.373277	0.0129876	0.42364	0.000505101	0.381043	0.000523777	0.385864	0.684166	0.168097	0.0246284	0.217016	0.02598	0.220528	0.00918419	0.200798	0.000362855	0.252084	0.000374661	0.254638	0.00604665	0.382463	0.00644362	0.386341	FALSE
chr5	76074772	A	C	chr5_76074772_A_C	-0.109625	0.10541	0.109625	0.103462	0.0393886	0.0613752	-0.00464646	0.0775155	0.00464646	0.0763547	0.675972	0.173513	-0.0767505	0.067554	0.0767505	0.0656318	0.0272302	0.0376629	-0.00331816	0.0543557	0.00331816	0.0533084	-0.0190308	0.117148	0.0190308	0.116002	FALSE
chr5	76074912	T	C	chr5_76074912_T_C	0.00394132	0.673756	0.0109075	0.675751	0.00577847	0.882563	1.00668e-05	0.756834	6.04777e-05	0.758684	0.632891	0.197637	0.00230981	0.413575	0.00688885	0.414651	0.00362722	0.41725	5.21631e-06	0.526489	3.83007e-05	0.527316	0.000808232	0.615519	0.00225956	0.617474	FALSE
chr5	76082735	G	C	chr5_76082735_G_C	0.000481824	0.825299	0.00528006	0.828204	0.00522717	0.932132	-2.39145e-07	0.872587	2.82717e-05	0.875281	0.834705	0.0930649	0.000424816	0.503105	0.00439215	0.505082	0.00435704	0.372897	-7.54359e-08	0.60789	2.34984e-05	0.610933	4.76364e-05	0.878273	0.00047954	0.881054	FALSE
chr5	76082944	G	A	chr5_76082944_G_A	0.0423563	0.305044	0.0445424	0.309778	0.0346017	0.0815339	0.00149124	0.194763	0.00157308	0.196581	0.879812	0.0546731	0.037254	0.145481	0.0391834	0.148379	0.0304271	0.0296731	0.00131061	0.109952	0.00138285	0.111316	0.00255966	0.573352	0.00268352	0.580045	FALSE
chr5	76083489	C	A	chr5_76083489_C_A	0.0020417	0.618514	0.014606	0.620301	0.0118655	0.473073	-4.95918e-06	0.5842	0.000175776	0.585832	0.902455	0.0355841	0.00173287	0.34017	0.0131766	0.340812	0.0107318	0.164001	-5.53817e-06	0.367151	0.000159091	0.367407	0.000203249	0.834839	0.000733601	0.837081	FALSE
chr5	76083496	G	C	chr5_76083496_G_C	-0.0286938	0.417304	0.0286938	0.409944	0.0139556	0.381914	-0.000414908	0.401182	0.000414908	0.393963	0.901921	0.0358848	-0.0259635	0.199699	0.0259635	0.196175	0.0126111	0.132534	-0.000375838	0.229201	0.000375838	0.225382	-0.00140845	0.72769	0.00140845	0.71989	FALSE
chr5	76083535	G	A	chr5_76083535_G_A	0.0189541	0.525782	0.0189541	0.534918	0.0105336	0.545131	0.00020065	0.520453	0.00020065	0.529964	0.900465	0.0372981	0.0170315	0.252289	0.0170315	0.256301	0.00949372	0.187575	0.000180493	0.299673	0.000180493	0.304566	0.00102895	0.772662	0.00102895	0.780334	FALSE
chr5	76084419	C	A	chr5_76084419_C_A	0.00981009	0.53045	0.0183471	0.536321	0.00832261	0.689622	7.4173e-05	0.58728	0.000149285	0.593714	0.866481	0.0651486	0.00840225	0.266776	0.0158564	0.269809	0.00719041	0.252026	6.3032e-05	0.351066	0.000128617	0.353951	0.000798704	0.730843	0.00131	0.737034	FALSE
chr5	76099090	T	G	chr5_76099090_T_G	0.0120897	0.652903	0.0120897	0.661213	0.0110362	0.516796	0.00012729	0.634581	0.00012729	0.643595	0.629535	0.202383	0.00751614	0.423084	0.00751614	0.428224	0.00706683	0.258965	7.87801e-05	0.444893	7.87801e-05	0.451138	0.00228972	0.61669	0.00228972	0.623391	FALSE
chr5	76099238	A	C	chr5_76099238_A_C	0.0154561	0.559072	0.0170712	0.566047	0.0154919	0.327155	0.000267694	0.468755	0.000285435	0.47564	0.72708	0.150123	0.0109686	0.315054	0.0123036	0.318735	0.0112536	0.154072	0.000193015	0.29872	0.000207679	0.302291	0.00248821	0.582288	0.00261206	0.587626	FALSE
chr5	76099900	T	C	chr5_76099900_T_C	-0.415123	0.0113452	0.415123	0.0113401	0.0563444	0.0301669	-0.0308881	0.0162662	0.0308881	0.0160997	0.67531	0.182904	-0.28752	0.00900223	0.28752	0.00885493	0.0386	0.0195735	-0.0214718	0.0112252	0.0214718	0.0113828	-0.0795481	0.0125263	0.0795481	0.0125576	TRUE
chr5	76174991	T	G	chr5_76174991_T_G	-0.00065714	0.631646	0.0132475	0.630957	0.0100011	0.575181	8.9181e-06	0.611958	0.000131501	0.611882	0.569089	0.237373	-0.000639133	0.395266	0.00745914	0.395158	0.00568937	0.306943	2.23063e-06	0.425629	7.38426e-05	0.424903	-1.42909e-05	0.544333	0.00299951	0.543862	FALSE
chr5	76175429	G	A	chr5_76175429_G_A	-0.00645048	0.735008	0.00870188	0.729578	0.00480171	0.954168	-3.04544e-05	0.832655	3.97477e-05	0.828861	0.614534	0.215736	-0.00414796	0.457565	0.00550701	0.455506	0.00290519	0.470467	-1.93542e-05	0.590305	2.49641e-05	0.587734	-0.00119409	0.671074	0.00180066	0.666836	FALSE
chr5	76175457	G	C	chr5_76175457_G_C	-0.00536682	0.809872	0.00670949	0.809853	0.00611788	0.867167	-3.22522e-05	0.861903	4.17405e-05	0.861876	0.620188	0.212815	-0.00278889	0.617731	0.00367222	0.617362	0.00380449	0.405324	-1.66379e-05	0.686425	2.29054e-05	0.68675	-0.00119567	0.76159	0.00144021	0.76186	FALSE
chr5	76175466	A	G	chr5_76175466_A_G	0.0322346	0.36298	0.0322346	0.370277	0.0119647	0.465008	0.000384051	0.380051	0.000384051	0.387838	0.628036	0.209037	0.020317	0.218644	0.020317	0.222744	0.00752953	0.239623	0.000242508	0.254991	0.000242508	0.259639	0.00642139	0.332037	0.00642139	0.337877	FALSE
chr5	76175562	C	G	chr5_76175562_C_G	0.0111914	0.233945	0.057635	0.236958	0.0187403	0.269155	-0.000364013	0.23019	0.00139075	0.232867	0.61562	0.215008	0.00789604	0.15238	0.0352798	0.153511	0.0114787	0.157566	-0.00019321	0.16218	0.000841417	0.164103	0.00178795	0.20119	0.0123696	0.203726	FALSE
chr5	76175668	A	G	chr5_76175668_A_G	0.00987455	0.622798	0.0134188	0.628349	0.00425169	0.970019	4.72695e-05	0.762371	5.86589e-05	0.768173	0.591102	0.226744	0.00552962	0.386033	0.00786068	0.389445	0.00251059	0.505208	2.68505e-05	0.538072	3.43413e-05	0.542413	0.002385	0.535435	0.00304556	0.540495	FALSE
chr5	76175892	C	T	chr5_76175892_C_T	0.0134782	0.63208	0.0134782	0.641425	0.0135979	0.401148	0.000216009	0.56199	0.000216009	0.570737	0.535211	0.254298	0.00735076	0.425594	0.00735076	0.43085	0.00718392	0.254816	0.000117742	0.411099	0.000117742	0.416594	0.00315194	0.546471	0.00315194	0.553913	FALSE
chr5	76176319	G	A	chr5_76176319_G_A	-0.693785	0.00224653	0.693785	0.00213356	0.0847	0.00890746	-0.0627732	0.00395701	0.0627732	0.00383021	0.410501	0.325524	-0.295497	0.00719018	0.295497	0.0070053	0.0357589	0.0216944	-0.0275458	0.0060474	0.0275458	0.00589742	-0.176569	0.00130921	0.176569	0.00120489	TRUE
chr5	76176379	C	T	chr5_76176379_C_T	0.03959	0.247488	0.0528257	0.25109	0.0139604	0.383203	0.000619514	0.277815	0.000767572	0.281057	0.406879	0.327298	0.0136317	0.222191	0.0201191	0.224841	0.00563688	0.311006	0.000217719	0.241293	0.00029029	0.244511	0.0102069	0.176209	0.0135065	0.17794	FALSE
chr5	76176382	G	A	chr5_76176382_G_A	0.115899	0.0923166	0.115899	0.0937323	0.0316251	0.0957711	0.00373411	0.0860879	0.00373411	0.0866947	0.423933	0.316542	0.0497202	0.10236	0.0497202	0.10471	0.0132642	0.123054	0.00158782	0.0853533	0.00158782	0.0866775	0.0295187	0.0620449	0.0295187	0.0621746	FALSE
chr5	76181376	T	C	chr5_76181376_T_C	-0.0034848	0.768651	0.00774133	0.767978	0.00642755	0.834934	-1.99223e-05	0.809966	4.95568e-05	0.809368	0.483713	0.279245	-0.00194114	0.546683	0.00396086	0.546631	0.00309066	0.455331	-1.09457e-05	0.621716	2.50304e-05	0.621604	-0.000820935	0.681277	0.00186258	0.680624	FALSE
chr5	76181390	T	C	chr5_76181390_T_C	0.038694	0.314647	0.038694	0.321729	0.0116407	0.481722	0.000456321	0.351199	0.000456321	0.357964	0.488639	0.276343	0.0187806	0.23201	0.0187806	0.236001	0.00566591	0.308503	0.00022025	0.268263	0.00022025	0.273282	0.00926211	0.245783	0.00926211	0.250206	FALSE
chr5	76257025	A	G	chr5_76257025_A_G	0.114497	0.0970814	0.114497	0.0989253	0.0319955	0.0991942	0.00399856	0.0901251	0.00399856	0.0909026	0.495629	0.275154	0.0579713	0.0900198	0.0579713	0.0924072	0.0163633	0.0968569	0.00206748	0.0785888	0.00206748	0.0800774	0.0278006	0.0691119	0.0278006	0.0694639	FALSE
chr5	76309197	C	T	chr5_76309197_C_T	-0.17247	0.0504216	0.17247	0.049719	0.0272366	0.124234	-0.00470475	0.0690837	0.00470475	0.0686478	0.592442	0.226551	-0.102191	0.0431991	0.102191	0.0419544	0.0160971	0.090981	-0.00278158	0.0545315	0.00278158	0.0537448	-0.0386077	0.0401409	0.0386077	0.0400768	FALSE
chr5	76309327	A	G	chr5_76309327_A_G	0.0534543	0.238736	0.0534543	0.243509	0.0209888	0.196742	0.0011211	0.207146	0.0011211	0.211165	0.601273	0.222367	0.031199	0.157272	0.031199	0.160689	0.0126312	0.130139	0.000655361	0.149171	0.000655361	0.151941	0.0118869	0.199228	0.0118869	0.202485	FALSE
chr5	76309357	T	G	chr5_76309357_T_G	0.0182722	0.474465	0.0262993	0.478065	0.0152258	0.337113	0.000346906	0.43623	0.000474634	0.439483	0.586951	0.229078	0.00918239	0.325531	0.0144205	0.327864	0.00885113	0.203357	0.000175611	0.315174	0.000258961	0.317043	0.00448259	0.408657	0.00607682	0.410595	FALSE
chr5	76331538	G	C	chr5_76331538_G_C	0.114305	0.0958001	0.114305	0.0970441	0.0327888	0.0887991	0.00367939	0.0870798	0.00367939	0.0877593	0.531708	0.254086	0.0615319	0.0820115	0.0615319	0.0841359	0.0172722	0.081416	0.00196255	0.0725452	0.00196255	0.0736673	0.0274259	0.0711451	0.0274259	0.0712914	FALSE
chr5	76331735	C	T	chr5_76331735_C_T	-0.00163868	0.802185	0.00629185	0.80181	0.0125308	0.438963	-3.10935e-05	0.718364	8.58193e-05	0.717536	0.402174	0.328445	-0.000690045	0.613401	0.00243575	0.613391	0.00503916	0.338268	-1.28666e-05	0.579118	3.3427e-05	0.57907	-0.000349334	0.689593	0.00168951	0.689425	FALSE
chr5	76331945	G	C	chr5_76331945_G_C	-0.00428314	0.780423	0.00708527	0.777914	0.00538205	0.907945	-2.80777e-05	0.833075	3.98723e-05	0.830183	0.228918	0.490894	-0.000802266	0.674405	0.00150287	0.672406	0.00121643	0.667132	-5.47534e-06	0.738505	8.42366e-06	0.735591	-0.00105277	0.660374	0.00191975	0.657752	FALSE
chr5	76332044	G	A	chr5_76332044_G_A	-0.0127816	0.590682	0.0170866	0.587304	0.00960271	0.602203	-0.000184381	0.596458	0.000210537	0.59281	0.144639	0.617968	-0.00163986	0.625363	0.00227039	0.623902	0.00136331	0.6516	-2.42788e-05	0.626508	2.81241e-05	0.624079	-0.00285183	0.500671	0.00388713	0.498886	FALSE
chr5	76332164	T	C	chr5_76332164_T_C	0.00304311	0.810297	0.00577352	0.813569	0.00683607	0.804513	1.83066e-05	0.845754	3.55286e-05	0.848812	0.0934722	0.718282	0.000243843	0.803027	0.000559709	0.804574	0.000620637	0.786549	1.3592e-06	0.830254	3.35053e-06	0.831858	0.000678025	0.729715	0.0013894	0.732392	FALSE
chr5	76338042	G	A	chr5_76338042_G_A	-0.020204	0.497614	0.0237807	0.491541	0.0129671	0.419844	-0.000303777	0.470927	0.000348313	0.46558	0.302342	0.422361	-0.00695127	0.434138	0.00838334	0.430871	0.0041104	0.401194	-0.000108242	0.423566	0.000126073	0.419591	-0.00508122	0.393568	0.00596091	0.389662	FALSE
chr5	76338063	G	A	chr5_76338063_G_A	-0.0618984	0.21403	0.0618984	0.210256	0.0204476	0.205718	-0.0012747	0.199983	0.0012747	0.196741	0.30501	0.420043	-0.0188557	0.252305	0.0188557	0.248531	0.00636231	0.288762	-0.000393419	0.221877	0.000393419	0.218265	-0.0155708	0.152052	0.0155708	0.149992	FALSE
chr5	76338234	A	C	chr5_76338234_A_C	-0.00852176	0.618503	0.014445	0.613674	0.0146059	0.363142	-0.000142388	0.540945	0.000221375	0.53644	0.304943	0.419305	-0.00342782	0.511555	0.00483779	0.50787	0.00482603	0.366238	-6.05364e-05	0.473345	7.93384e-05	0.469611	-0.00213888	0.504966	0.00367277	0.500523	FALSE
chr5	76342221	A	G	chr5_76342221_A_G	-0.0454469	0.30899	0.0454469	0.303426	0.0128809	0.438238	-0.000739304	0.338547	0.000739304	0.333269	0.259893	0.457211	-0.0123095	0.33409	0.0123095	0.329804	0.0035656	0.432343	-0.000213176	0.341015	0.000213176	0.336297	-0.0115788	0.228494	0.0115788	0.225273	FALSE
chr5	76342278	T	C	chr5_76342278_T_C	-0.00914399	0.630088	0.0139005	0.624693	0.00917825	0.627686	-9.04321e-05	0.638312	0.00013285	0.632635	0.252813	0.465394	-0.00248732	0.547127	0.00357058	0.542794	0.00240565	0.522009	-2.6225e-05	0.565338	3.58854e-05	0.560972	-0.00237071	0.518485	0.00353621	0.514498	FALSE
chr5	76351460	A	T	chr5_76351460_A_T	-0.0208955	0.509997	0.0208955	0.501577	0.00907454	0.636755	-0.000191156	0.544979	0.000191156	0.535717	0.439838	0.305602	-0.00929823	0.365105	0.00929823	0.360757	0.004023	0.39515	-8.56614e-05	0.416254	8.56614e-05	0.410752	-0.00527018	0.39825	0.00527018	0.391839	FALSE
chr5	76351805	G	A	chr5_76351805_G_A	-0.0644808	0.225452	0.0644808	0.221137	0.0164658	0.299924	-0.00121932	0.245645	0.00121932	0.241734	0.406142	0.327248	-0.0263555	0.208645	0.0263555	0.204983	0.00677067	0.268129	-0.000505779	0.216531	0.000505779	0.213378	-0.0166045	0.160325	0.0166045	0.158614	FALSE
chr5	76363854	G	A	chr5_76363854_G_A	-0.0163952	0.578759	0.0184249	0.573624	0.00935405	0.618541	-0.00016209	0.622624	0.000181242	0.616702	0.380406	0.344679	-0.00664514	0.461534	0.00741653	0.458544	0.00358442	0.421846	-6.66464e-05	0.503046	7.39171e-05	0.499855	-0.00436985	0.468718	0.00485257	0.465366	FALSE
chr5	76384263	G	C	chr5_76384263_G_C	-0.000621358	0.784148	0.00696019	0.78414	0.00538041	0.924554	4.52491e-08	0.841379	3.79334e-05	0.841727	0.33456	0.381591	-0.000382825	0.606848	0.00240349	0.606966	0.00179421	0.583812	-1.03484e-06	0.68784	1.30243e-05	0.68723	-0.00023977	0.676396	0.00176414	0.676679	FALSE
chr5	76384920	G	A	chr5_76384920_G_A	0.0170364	0.343338	0.035662	0.347112	0.00959922	0.605226	0.000228372	0.419105	0.000342442	0.424495	0.178611	0.563305	0.00372095	0.422419	0.00644585	0.425157	0.00180993	0.597478	4.91964e-05	0.457594	6.58848e-05	0.461767	0.00429681	0.265411	0.00857773	0.268709	FALSE
chr5	76401946	G	C	chr5_76401946_G_C	0.00673947	0.431745	0.027377	0.432642	0.0128522	0.424607	0.000125359	0.420496	0.000372279	0.421878	0.433946	0.308043	0.00298465	0.323427	0.0121142	0.324956	0.00563549	0.310205	5.57365e-05	0.331047	0.00016547	0.333164	0.00171809	0.341835	0.0067485	0.342405	FALSE
chr5	76402466	T	C	chr5_76402466_T_C	-0.00223091	0.623144	0.014785	0.623263	0.00628986	0.827207	1.27702e-05	0.706912	0.000103422	0.707736	0.841691	0.0854309	-0.00215539	0.352022	0.0126066	0.352536	0.00528633	0.328792	9.06141e-06	0.465887	8.77151e-05	0.467561	-3.49334e-05	0.759016	0.00119409	0.760018	FALSE
chr5	76402936	G	T	chr5_76402936_G_T	-0.0818974	0.167371	0.0870977	0.164972	0.0296996	0.107869	-0.00273386	0.137828	0.00286346	0.136975	0.925684	0.0192038	-0.0761744	0.0748149	0.0809534	0.0727892	0.0275024	0.0357212	-0.00254147	0.0749323	0.00266057	0.0743508	-0.00330914	0.521004	0.00356638	0.514868	FALSE
chr5	76403369	C	T	chr5_76403369_C_T	0.022579	0.476871	0.022579	0.484793	0.0190794	0.239091	0.000443115	0.377278	0.000443115	0.384586	0.912649	0.0281708	0.0205702	0.225219	0.0205702	0.229236	0.0173652	0.0825599	0.00040304	0.211162	0.00040304	0.214887	0.00113216	0.755393	0.00113216	0.763377	FALSE
chr5	76403774	T	C	chr5_76403774_T_C	0.00989385	0.621346	0.016545	0.621252	0.011971	0.465708	0.000152896	0.593859	0.000234267	0.593228	0.882176	0.0515969	0.008665	0.342434	0.0145365	0.342728	0.0105587	0.166663	0.00013415	0.364564	0.000205943	0.364349	0.000604983	0.802277	0.000995602	0.801547	FALSE
chr5	76403855	G	A	chr5_76403855_G_A	-0.00848609	0.702921	0.0100749	0.695349	0.0096993	0.596768	-8.41721e-05	0.679524	0.000100066	0.671698	0.874273	0.0583494	-0.0074989	0.373784	0.00885105	0.369891	0.00847485	0.212135	-7.43092e-05	0.413483	8.78357e-05	0.409167	-0.000527177	0.844455	0.000679613	0.838877	FALSE
chr5	76416278	C	T	chr5_76416278_C_T	-0.0618645	0.229148	0.0618645	0.224431	0.0201865	0.229922	-0.00153625	0.215947	0.00153625	0.212208	0.190741	0.546102	-0.0105821	0.344199	0.0105821	0.339698	0.0035344	0.425782	-0.000238111	0.292071	0.000238111	0.287641	-0.0147022	0.168994	0.0147022	0.166699	FALSE
chr5	76416494	C	G	chr5_76416494_C_G	-0.0194806	0.435758	0.0272413	0.431177	0.0126023	0.44218	-0.000332452	0.427352	0.000405913	0.422791	0.218262	0.508177	-0.00536162	0.439536	0.00688222	0.435143	0.00292362	0.47868	-9.4797e-05	0.428921	0.000109191	0.425025	-0.00533528	0.332543	0.00725027	0.329782	FALSE
chr5	76416609	T	C	chr5_76416609_T_C	-0.0501232	0.265181	0.0501232	0.259811	0.0194192	0.237184	-0.0010614	0.24199	0.0010614	0.237557	0.212409	0.516491	-0.011468	0.337335	0.011468	0.33294	0.00418577	0.391906	-0.000241648	0.29153	0.000241648	0.287091	-0.012503	0.194638	0.012503	0.190774	FALSE
chr5	76417006	T	A	chr5_76417006_T_A	0.00116778	0.871738	0.00397585	0.872567	0.00528215	0.924927	5.16203e-06	0.912863	2.07189e-05	0.913836	0.136355	0.636111	0.00021116	0.813933	0.000535243	0.814762	0.000695952	0.768938	9.768e-07	0.857016	2.73931e-06	0.858213	0.000325516	0.808396	0.00090668	0.8094	FALSE
chr5	76422222	G	A	chr5_76422222_G_A	-0.000768335	0.752027	0.0077918	0.751628	0.00637914	0.842123	-9.13744e-06	0.793595	5.07609e-05	0.793295	0.0210887	0.90532	-8.1284e-05	0.894892	0.000183663	0.895564	0.000134864	0.926848	-6.32649e-07	0.905952	1.225e-06	0.907074	-0.000319164	0.791024	0.00098925	0.79055	FALSE
chr5	76422389	T	A	chr5_76422389_T_A	0.00455555	0.682138	0.0105741	0.686102	0.00798497	0.712465	4.56289e-05	0.690881	9.0515e-05	0.695628	0.0289947	0.879769	0.000154009	0.841972	0.000328881	0.844039	0.000239072	0.889463	1.5743e-06	0.839536	2.87887e-06	0.841264	0.000741541	0.698891	0.00155454	0.70185	FALSE
chr5	76422666	T	C	chr5_76422666_T_C	0.0439676	0.319177	0.0439676	0.325254	0.0221835	0.226295	0.00152764	0.272767	0.00152764	0.276839	0.0698938	0.771993	0.0030882	0.575583	0.0030882	0.581255	0.00158395	0.629739	0.000110609	0.466748	0.000110609	0.472643	0.00876828	0.296385	0.00876828	0.300659	FALSE
chr5	76423535	C	A	chr5_76423535_C_A	-0.0168315	0.571361	0.0169713	0.562937	0.0150773	0.348275	-0.000253122	0.517069	0.000255488	0.508959	0.110156	0.685829	-0.00179878	0.665898	0.00181736	0.661323	0.00181435	0.598422	-3.01735e-05	0.611293	3.04878e-05	0.605618	-0.00379504	0.497396	0.00382679	0.49025	FALSE
chr5	76423601	A	G	chr5_76423601_A_G	0.04876	0.275581	0.04876	0.280943	0.0137491	0.397202	0.00081108	0.302085	0.00081108	0.307398	0.107387	0.691012	0.00512673	0.471803	0.00512673	0.476679	0.00145085	0.635091	8.32265e-05	0.438709	8.32265e-05	0.444993	0.0110151	0.228005	0.0110151	0.231259	FALSE
chr5	76423902	G	A	chr5_76423902_G_A	-0.0431576	0.301085	0.0431576	0.295234	0.0175436	0.267261	-0.000768571	0.274654	0.000768571	0.269716	0.0575972	0.80308	-0.00251661	0.590889	0.00251661	0.585801	0.00103449	0.703224	-4.59941e-05	0.50907	4.59941e-05	0.503238	-0.00799498	0.290578	0.00799498	0.285722	FALSE
chr5	76424719	T	C	chr5_76424719_T_C	0.0708942	0.17377	0.0708942	0.176815	0.0149901	0.342457	0.00111151	0.213141	0.00111151	0.216839	0.0401178	0.853434	0.00309782	0.56284	0.00309782	0.568116	0.000613537	0.792144	4.86443e-05	0.505162	4.86443e-05	0.511581	0.0109008	0.226986	0.0109008	0.23034	FALSE
chr5	76424824	G	A	chr5_76424824_G_A	-0.0234025	0.488074	0.0234025	0.479732	0.012583	0.444927	-0.000341135	0.465048	0.000341135	0.456806	0.0425155	0.847108	-0.000886261	0.760282	0.000886261	0.753859	0.0005463	0.811748	-1.40685e-05	0.714897	1.40685e-05	0.708816	-0.00320911	0.551251	0.00320911	0.543431	FALSE
chr5	76425524	G	A	chr5_76425524_G_A	0.0627357	0.215732	0.070122	0.217423	0.0185862	0.259775	0.00154377	0.225561	0.00165505	0.226794	0.224463	0.501172	0.0173777	0.283732	0.0187062	0.287305	0.00454561	0.377592	0.000439343	0.260347	0.000459358	0.262525	0.0159947	0.154882	0.0179986	0.154748	FALSE
chr5	76458295	C	T	chr5_76458295_C_T	-0.166105	0.0552574	0.166105	0.0540496	0.0345784	0.0830449	-0.0061832	0.0600404	0.0061832	0.0593971	0.280385	0.431898	-0.047737	0.111775	0.047737	0.10932	0.00983555	0.183456	-0.00180576	0.0856635	0.00180576	0.0842223	-0.0433428	0.0347413	0.0433428	0.0344301	FALSE
chr5	76458426	T	A	chr5_76458426_T_A	0.000250397	0.809635	0.00597359	0.811114	0.00557979	0.893448	4.27465e-06	0.854046	3.44134e-05	0.855727	0.216331	0.507799	9.1957e-05	0.68704	0.00135798	0.68772	0.00121165	0.671146	1.29488e-06	0.747263	7.839e-06	0.747878	6.98668e-05	0.713953	0.00146085	0.715333	FALSE
chr5	76543193	A	G	chr5_76543193_A_G	0.130082	0.0798554	0.130082	0.0813923	0.0256051	0.140808	0.00342627	0.0936127	0.00342627	0.0944284	0.740459	0.152117	0.09564	0.0460281	0.09564	0.0475162	0.018942	0.0705005	0.00252082	0.0605098	0.00252082	0.0611563	0.0196977	0.112972	0.0196977	0.114429	FALSE
chr5	76543299	A	G	chr5_76543299_A_G	0.206308	0.0418588	0.206308	0.0425806	0.0339044	0.0834977	0.00753725	0.0529608	0.00753725	0.0533128	0.777801	0.130534	0.159011	0.0227322	0.159011	0.0234727	0.0262937	0.0390035	0.00579167	0.0324785	0.00579167	0.0330685	0.028115	0.0779249	0.028115	0.0783925	TRUE
chr5	76543340	C	T	chr5_76543340_C_T	0.531309	0.00474628	0.531309	0.00474248	0.0769957	0.0115075	0.0420932	0.00658233	0.0420932	0.00657869	0.812582	0.103874	0.435779	0.00228214	0.435779	0.00235301	0.0628656	0.0047303	0.0347269	0.00366995	0.0347269	0.0036549	0.0604491	0.0181054	0.0604491	0.0181326	TRUE
chr5	76543525	A	C	chr5_76543525_A_C	-0.0893051	0.178548	0.0922244	0.176639	0.0612958	0.0220707	-0.00698747	0.0865817	0.00712858	0.0863255	0.728642	0.156635	-0.06471	0.104515	0.0669027	0.102498	0.0443808	0.0125217	-0.00504034	0.0563843	0.00514632	0.0558438	-0.01468	0.207983	0.0151563	0.206138	FALSE
chr5	76543544	G	A	chr5_76543544_G_A	-0.0284335	0.326372	0.0390566	0.322811	0.0148023	0.345599	-0.000392072	0.320615	0.000579864	0.317167	0.724336	0.158613	-0.0210308	0.177633	0.028976	0.175676	0.0107859	0.161	-0.000292061	0.201802	0.000432513	0.199707	-0.00416025	0.371983	0.00567509	0.36861	FALSE
chr5	76544214	T	C	chr5_76544214_T_C	-0.00673643	0.517491	0.02079	0.511935	0.0341693	0.0817044	-0.00033601	0.297677	0.000706216	0.293708	0.500823	0.271099	-0.00271521	0.34788	0.0106431	0.345487	0.0168498	0.0847628	-0.000144998	0.22899	0.000353838	0.226084	-0.00196421	0.419813	0.00499071	0.414598	FALSE
chr5	76544400	C	T	chr5_76544400_C_T	-0.0340348	0.378629	0.0340348	0.37179	0.0106273	0.53947	-0.000373113	0.43186	0.000373113	0.424343	0.413167	0.322668	-0.0139019	0.305736	0.0139019	0.301162	0.00440648	0.371285	-0.000153336	0.348359	0.000153336	0.343184	-0.0086873	0.286385	0.0086873	0.282088	FALSE
chr5	76547146	A	G	chr5_76547146_A_G	-0.00273858	0.845193	0.00489196	0.842983	0.00606864	0.86765	-1.46123e-05	0.882458	2.76003e-05	0.880349	0.789437	0.121632	-0.00216691	0.536815	0.00386826	0.535644	0.00477837	0.350078	-1.16352e-05	0.622865	2.18157e-05	0.620932	-0.000320752	0.859168	0.000603395	0.85724	FALSE
chr5	76547752	G	A	chr5_76547752_G_A	-0.0108288	0.421842	0.0280193	0.417741	0.00906131	0.639025	-0.000128218	0.489653	0.000243328	0.484437	0.889717	0.0431398	-0.00962928	0.201103	0.0249428	0.198909	0.00807817	0.224817	-0.000114382	0.283117	0.000216923	0.2801	-0.000604983	0.713421	0.00148784	0.709156	FALSE
chr5	76555659	A	T	chr5_76555659_A_T	-0.0179791	0.569759	0.0179791	0.561431	0.00784888	0.723473	-0.000152757	0.622007	0.000152757	0.61313	0.301588	0.411673	-0.0056182	0.473854	0.0056182	0.468782	0.00241974	0.519078	-4.91285e-05	0.525492	4.91285e-05	0.520239	-0.00463979	0.446694	0.00463979	0.440676	FALSE
chr5	76556357	G	T	chr5_76556357_G_T	-0.605856	0.0032741	0.605856	0.00333253	0.0776848	0.0114755	-0.0504754	0.00541005	0.0504754	0.00542032	0.382652	0.348829	-0.252019	0.0105797	0.252019	0.0104682	0.0309581	0.0314446	-0.0220773	0.00832145	0.0220773	0.00850498	-0.154363	0.00199301	0.154363	0.00203657	TRUE
chr5	76556601	G	A	chr5_76556601_G_A	-0.0309916	0.405861	0.0309916	0.398722	0.0118535	0.470934	-0.000369102	0.422517	0.000369102	0.414795	0.3912	0.340695	-0.012546	0.326812	0.012546	0.322664	0.00464589	0.359604	-0.000149292	0.349396	0.000149292	0.344683	-0.0076393	0.31121	0.0076393	0.306948	FALSE
chr5	76557204	G	C	chr5_76557204_G_C	-0.0204194	0.521725	0.0208456	0.515283	0.00755249	0.743617	-0.000178287	0.594759	0.000180597	0.587646	0.304673	0.407634	-0.00676441	0.45002	0.00686578	0.446644	0.00234446	0.525133	-5.93007e-05	0.512744	5.98501e-05	0.5083	-0.00517649	0.42288	0.00528764	0.418106	FALSE
chr5	76582819	T	C	chr5_76582819_T_C	0.0260964	0.421682	0.0260964	0.430137	0.00791996	0.720978	0.00020541	0.501361	0.00020541	0.511012	0.318797	0.398188	0.00850676	0.367348	0.00850676	0.371784	0.00247712	0.508889	6.58352e-05	0.434158	6.58352e-05	0.439994	0.00660241	0.322669	0.00660241	0.328708	FALSE
chr5	76582833	T	C	chr5_76582833_T_C	0.0352712	0.338275	0.0352712	0.345624	0.0103864	0.553032	0.000366901	0.388299	0.000366901	0.39599	0.324622	0.392536	0.0116175	0.312057	0.0116175	0.316945	0.0033781	0.436963	0.000121048	0.350003	0.000121048	0.355	0.00887784	0.252526	0.00887784	0.256931	FALSE
chr5	76583169	G	A	chr5_76583169_G_A	-0.0122005	0.606097	0.0153446	0.600025	0.00805834	0.707094	-8.24163e-05	0.668831	0.000110442	0.662723	0.426356	0.316724	-0.00504343	0.451897	0.00640187	0.447763	0.00345806	0.433592	-3.43532e-05	0.518777	4.64619e-05	0.514339	-0.00313924	0.490804	0.00398082	0.486188	FALSE
chr5	76583344	A	G	chr5_76583344_A_G	0.0395518	0.248435	0.0513308	0.251663	0.0113721	0.496729	0.00043706	0.311408	0.000589565	0.314968	0.490176	0.278176	0.0194969	0.191751	0.0251961	0.194	0.00557082	0.314501	0.000215054	0.241205	0.000288842	0.244552	0.00927005	0.191037	0.0121536	0.192883	FALSE
chr5	76583728	A	G	chr5_76583728_A_G	0.035143	0.341751	0.035143	0.348447	0.016504	0.293521	0.00059509	0.306007	0.00059509	0.312841	0.430057	0.314083	0.014376	0.272196	0.014376	0.276599	0.00702199	0.256221	0.000241866	0.256585	0.000241866	0.260963	0.00898106	0.254399	0.00898106	0.259645	FALSE
chr5	76595734	C	T	chr5_76595734_C_T	-0.00692581	0.691312	0.0114096	0.687174	0.00887426	0.648428	-7.87709e-05	0.689976	0.000117687	0.686284	0.1791	0.5633	-0.000980143	0.659639	0.00179229	0.657451	0.00156878	0.615384	-1.09115e-05	0.662988	1.79603e-05	0.66103	-0.00166728	0.592656	0.00277244	0.588936	FALSE
chr5	76595870	T	C	chr5_76595870_T_C	0.0108917	0.628804	0.0141723	0.634233	0.00937627	0.616382	9.4978e-05	0.638667	0.000127786	0.64409	0.202179	0.52968	0.00247837	0.584936	0.00295043	0.588066	0.00195601	0.571095	2.2425e-05	0.597753	2.71459e-05	0.601584	0.00271528	0.529722	0.00341394	0.533602	FALSE
chr5	76601283	C	T	chr5_76601283_C_T	-0.0863087	0.142872	0.0921211	0.14142	0.017626	0.271476	-0.00173466	0.179571	0.00181229	0.177858	0.480385	0.283403	-0.0430344	0.127239	0.0457097	0.124972	0.00855701	0.213361	-0.000873357	0.149234	0.000909087	0.147738	-0.0216793	0.100335	0.0230672	0.100287	FALSE
chr5	76601775	C	A	chr5_76601775_C_A	0.0123164	0.5029	0.0211844	0.507637	0.0117151	0.479594	0.000157823	0.488864	0.00026418	0.493884	0.65569	0.197216	0.00793467	0.311733	0.0139972	0.314358	0.00772912	0.234908	0.000102511	0.33586	0.000175222	0.338681	0.00232148	0.482544	0.00395382	0.486202	FALSE
chr5	76602072	C	T	chr5_76602072_C_T	-0.0187631	0.480582	0.0235873	0.473554	0.00876364	0.660013	-0.000150108	0.536116	0.000199721	0.52892	0.526286	0.257684	-0.00942209	0.318349	0.0122395	0.31542	0.00461593	0.359423	-7.46221e-05	0.385312	0.000103597	0.380913	-0.00463503	0.391621	0.00563539	0.386258	FALSE
chr5	76606945	C	T	chr5_76606945_C_T	-0.0695287	0.180983	0.0695287	0.177865	0.0179553	0.264717	-0.00126086	0.197679	0.00126086	0.194575	0.376649	0.347176	-0.0263906	0.18558	0.0263906	0.181893	0.00686482	0.263644	-0.000486032	0.188203	0.000486032	0.184514	-0.0180018	0.121302	0.0180018	0.120146	FALSE
chr5	76607486	A	G	chr5_76607486_A_G	0.0873947	0.177573	0.0873947	0.18113	0.017964	0.267721	0.00210429	0.198101	0.00210429	0.201963	0.67606	0.186179	0.0614119	0.107323	0.0614119	0.109772	0.0123067	0.140562	0.00149418	0.132273	0.00149418	0.134853	0.0151754	0.18135	0.0151754	0.184554	FALSE
chr5	76608599	G	A	chr5_76608599_G_A	-0.00398962	0.743508	0.00914723	0.743638	0.00666402	0.768711	-7.61516e-05	0.771104	9.31568e-05	0.77027	0.520066	0.260959	-0.00170369	0.527519	0.00444037	0.527498	0.00335799	0.449976	-3.47295e-05	0.596711	4.37756e-05	0.596756	-0.00111152	0.633986	0.0024104	0.634518	FALSE
chr5	76608839	G	A	chr5_76608839_G_A	-0.0145888	0.613494	0.0148535	0.606697	0.00781902	0.721505	-0.00011695	0.666786	0.000119374	0.660752	0.623985	0.210945	-0.0092588	0.39134	0.00942264	0.387481	0.0049237	0.344631	-7.49613e-05	0.470017	7.64625e-05	0.465362	-0.00283913	0.567244	0.00289312	0.561461	FALSE
chr5	76608986	C	G	chr5_76608986_C_G	0.0206422	0.398668	0.0396663	0.400679	0.0110724	0.514209	0.00028554	0.492203	0.000432467	0.493568	0.683527	0.18038	0.0165184	0.264064	0.0272916	0.265613	0.00770824	0.240457	0.000219971	0.343518	0.000303195	0.345228	0.0026597	0.395354	0.00699462	0.396008	FALSE
chr5	76626844	A	G	chr5_76626844_A_G	-0.0407836	0.332041	0.0419635	0.326846	0.0102601	0.559173	-0.00047905	0.407514	0.00049022	0.401556	0.510361	0.265266	-0.0205994	0.246577	0.02121	0.242475	0.00514848	0.334446	-0.000237339	0.309028	0.00024312	0.304912	-0.0097353	0.262032	0.00999889	0.25912	FALSE
chr5	76641119	G	A	chr5_76641119_G_A	0.0129848	0.637665	0.0129848	0.646381	0.00518206	0.9362	6.98822e-05	0.743815	6.98822e-05	0.752642	0.315726	0.397703	0.00422724	0.526083	0.00422724	0.531144	0.001636	0.604087	2.27798e-05	0.626664	2.27798e-05	0.633179	0.00320276	0.534753	0.00320276	0.542615	FALSE
chr5	76641227	A	T	chr5_76641227_A_T	-0.00331104	0.826426	0.0053284	0.824699	0.00688449	0.80225	-2.29267e-05	0.849568	3.78359e-05	0.848821	0.441641	0.304031	-0.00152497	0.642508	0.00245919	0.641326	0.0030458	0.459863	-1.06996e-05	0.692936	1.7606e-05	0.691615	-0.000955905	0.74457	0.00138781	0.742644	FALSE
chr5	76641699	T	G	chr5_76641699_T_G	0.0959403	0.12122	0.0959403	0.123099	0.0300782	0.106836	0.00301602	0.106013	0.00301602	0.106814	0.675442	0.188369	0.0642599	0.0760944	0.0642599	0.078124	0.0201114	0.0642766	0.00200158	0.0730216	0.00200158	0.0738843	0.0183496	0.121291	0.0183496	0.122543	FALSE
chr5	76642056	C	G	chr5_76642056_C_G	0.0059998	0.61225	0.0141629	0.615527	0.00400748	0.978291	3.36608e-05	0.768715	6.06265e-05	0.77216	0.569009	0.238238	0.0036885	0.380706	0.00823126	0.382148	0.00229245	0.529182	2.07516e-05	0.544828	3.55722e-05	0.547034	0.00133223	0.523713	0.00320911	0.526597	FALSE
chr5	76714881	C	T	chr5_76714881_C_T	-0.330625	0.0155445	0.330625	0.0153074	0.0589321	0.023759	-0.0204668	0.0167448	0.0204668	0.0167499	0.754707	0.145647	-0.24761	0.00968912	0.24761	0.00940214	0.0442662	0.0120258	-0.0152668	0.0108344	0.0152668	0.0107292	-0.0502755	0.0276731	0.0502755	0.0276267	TRUE
chr5	76715391	G	A	chr5_76715391_G_A	0.00755629	0.523561	0.0247083	0.520168	0.0102592	0.56148	0.000191405	0.546477	0.00035537	0.543226	0.82002	0.102689	0.00591762	0.306017	0.0197897	0.305184	0.00833981	0.220718	0.000151911	0.359993	0.000283741	0.357971	0.0010083	0.625886	0.00273274	0.623408	FALSE
chr5	76733547	T	C	chr5_76733547_T_C	0.0220355	0.474651	0.0220355	0.483415	0.00816381	0.703906	0.000179594	0.535019	0.000179594	0.54502	0.382903	0.345562	0.00850123	0.368394	0.00850123	0.373348	0.00306154	0.457904	6.75207e-05	0.431444	6.75207e-05	0.437568	0.00572114	0.363463	0.00572114	0.370029	FALSE
chr5	76738566	A	G	chr5_76738566_A_G	0.0187019	0.526343	0.0187019	0.534986	0.00936525	0.616797	0.000175875	0.56009	0.000175875	0.569098	0.623031	0.209967	0.0113086	0.338131	0.0113086	0.342846	0.00586809	0.300101	0.000106946	0.39303	0.000106946	0.398957	0.0042317	0.458091	0.0042317	0.465983	FALSE
chr5	76738667	G	A	chr5_76738667_G_A	-0.00245441	0.650028	0.012996	0.648834	0.00691295	0.801145	-8.29462e-06	0.716002	8.74733e-05	0.714987	0.708544	0.167794	-0.00209295	0.393075	0.00898774	0.39233	0.00492061	0.343218	-8.94367e-06	0.482405	6.06976e-05	0.481927	-0.000204837	0.636086	0.00221509	0.635299	FALSE
chr5	76738801	T	C	chr5_76738801_T_C	0.086662	0.140942	0.086662	0.143751	0.0129381	0.419829	0.00117488	0.208109	0.00117488	0.212244	0.800067	0.112512	0.070035	0.0708148	0.070035	0.0729544	0.0103907	0.168972	0.000953033	0.124292	0.000953033	0.126635	0.00916208	0.24829	0.00916208	0.252906	FALSE
chr5	76738807	C	A	chr5_76738807_C_A	0.0295743	0.409708	0.0295743	0.416982	0.00649323	0.831498	0.000209096	0.533026	0.000209096	0.541379	0.796084	0.11595	0.0236916	0.213201	0.0236916	0.217171	0.00517962	0.331907	0.000167779	0.330407	0.000167779	0.335825	0.0032631	0.520316	0.0032631	0.527587	FALSE
chr5	76738938	C	G	chr5_76738938_C_G	-0.00559295	0.631667	0.0140555	0.631391	0.0209927	0.2083	-0.000124342	0.517045	0.000285712	0.518473	0.829649	0.0923481	-0.00433442	0.368112	0.0114802	0.368033	0.0175197	0.0839086	-9.72952e-05	0.326652	0.000233325	0.326925	-0.000512886	0.75022	0.00126237	0.75009	FALSE
chr5	76739176	A	G	chr5_76739176_A_G	0.133561	0.0833915	0.133561	0.0847403	0.0201088	0.212275	0.00278187	0.116417	0.00278187	0.117993	0.850725	0.0780136	0.113583	0.039982	0.113583	0.0409123	0.0170963	0.0827089	0.00236621	0.0672682	0.00236621	0.0682614	0.0108452	0.222821	0.0108452	0.22574	FALSE
chr5	76739242	G	A	chr5_76739242_G_A	-0.0409257	0.279303	0.0519778	0.27682	0.0104465	0.550237	-0.000528956	0.357593	0.000623621	0.355044	0.827559	0.0967275	-0.0339616	0.139182	0.0431017	0.138	0.00865424	0.208081	-0.000439037	0.210573	0.000517396	0.208576	-0.00385538	0.446557	0.00489703	0.442892	FALSE
chr5	76763230	G	A	chr5_76763230_G_A	-0.0182438	0.502184	0.0234651	0.495603	0.00875768	0.658113	-0.00016353	0.554745	0.000219418	0.548415	0.646204	0.197302	-0.0113748	0.300958	0.015285	0.298072	0.00576864	0.309683	-0.000101145	0.370685	0.000142999	0.367859	-0.00374899	0.469665	0.00450164	0.464899	FALSE
chr5	76763269	T	G	chr5_76763269_T_G	0.044312	0.273049	0.0539718	0.275705	0.0145351	0.365582	0.000679073	0.311645	0.000870641	0.313616	0.668319	0.185435	0.0299113	0.176528	0.0362914	0.179344	0.00984195	0.185006	0.000474414	0.213924	0.00060094	0.216493	0.00779491	0.269914	0.00976071	0.271331	FALSE
chr5	76763476	T	C	chr5_76763476_T_C	0.0145663	0.605982	0.0149184	0.611434	0.00807441	0.708423	0.000117667	0.648799	0.000120433	0.655188	0.640458	0.200188	0.0100533	0.383852	0.0102778	0.386684	0.00518525	0.332268	8.08967e-05	0.453469	8.26598e-05	0.457275	0.00240723	0.598627	0.00245804	0.603561	FALSE
chr5	76790772	C	T	chr5_76790772_C_T	-0.00760774	0.398492	0.0352108	0.397971	0.0115384	0.488043	-0.000116849	0.447949	0.000404532	0.447554	0.480199	0.282598	-0.00577993	0.304441	0.017344	0.303676	0.00557125	0.312782	-8.05206e-05	0.346622	0.000201145	0.345994	-0.00175143	0.313117	0.00863966	0.312865	FALSE
chr5	76790970	T	C	chr5_76790970_T_C	0.091384	0.137319	0.091384	0.14004	0.015555	0.323805	0.0015222	0.184358	0.0015222	0.187717	0.463633	0.291014	0.0431644	0.124112	0.0431644	0.127059	0.00726672	0.24923	0.000724464	0.154096	0.000724464	0.157597	0.022821	0.0968183	0.022821	0.0975969	FALSE
chr5	76819138	C	T	chr5_76819138_C_T	-0.0279911	0.437987	0.028972	0.43277	0.017855	0.271675	-0.000622942	0.374706	0.000636287	0.370197	0.909327	0.0297697	-0.0253771	0.220265	0.0262719	0.216779	0.0162459	0.0943601	-0.000567019	0.21889	0.000579193	0.216051	-0.00139257	0.729383	0.00144021	0.724579	FALSE
chr5	76819347	G	A	chr5_76819347_G_A	0.0104554	0.658939	0.0113998	0.666573	0.00470328	0.955744	5.01417e-05	0.77278	5.46311e-05	0.779597	0.899738	0.0367519	0.00943268	0.345054	0.0102735	0.348778	0.00421534	0.382042	4.50396e-05	0.495394	4.90365e-05	0.499816	0.00058434	0.838175	0.000651031	0.843993	FALSE
chr5	76819696	C	T	chr5_76819696_C_T	-0.000112698	0.287369	0.0496235	0.28653	0.0161852	0.310702	1.38052e-05	0.286352	0.000924582	0.285259	0.826152	0.0948871	0.00104754	0.145463	0.0406847	0.14513	0.013393	0.123424	3.76158e-05	0.170661	0.000759889	0.169747	-0.00101942	0.444883	0.0048875	0.443765	FALSE
chr5	76819840	G	C	chr5_76819840_G_C	-0.00546967	0.463726	0.0245635	0.462537	0.0150377	0.339181	-6.62292e-05	0.423132	0.000380173	0.422484	0.767547	0.136405	-0.00507523	0.259223	0.0192863	0.258647	0.0115451	0.147823	-6.41539e-05	0.26878	0.000297706	0.268372	-0.000271528	0.566111	0.00283119	0.564309	FALSE
chr5	76867988	A	G	chr5_76867988_A_G	0.0487559	0.268326	0.0487559	0.273755	0.0101699	0.565989	0.000520193	0.348585	0.000520193	0.355308	0.582502	0.232233	0.028155	0.178356	0.028155	0.182073	0.00590845	0.299796	0.0002999	0.244649	0.0002999	0.249202	0.011012	0.220363	0.011012	0.223953	FALSE
chr5	76868028	T	C	chr5_76868028_T_C	0.0664498	0.189685	0.0664498	0.194061	0.0147868	0.34772	0.00100222	0.225189	0.00100222	0.22974	0.587199	0.230087	0.0388191	0.130415	0.0388191	0.133547	0.00865041	0.208261	0.000582875	0.162949	0.000582875	0.166111	0.0147371	0.155082	0.0147371	0.157373	FALSE
chr5	76868587	T	C	chr5_76868587_T_C	-0.00579802	0.719503	0.00948399	0.713022	0.00412775	0.983915	-2.27847e-05	0.843087	3.79437e-05	0.837585	0.497115	0.273555	-0.00305214	0.491865	0.00463256	0.488192	0.0020614	0.552008	-1.20592e-05	0.637135	1.8559e-05	0.632246	-0.00143227	0.628706	0.00227702	0.622915	FALSE
chr5	77076884	G	A	chr5_77076884_G_A	0.00727563	0.765957	0.00727563	0.773987	0.00464966	0.969642	3.48323e-05	0.844451	3.48323e-05	0.852388	0.592146	0.227478	0.00429847	0.510451	0.00429847	0.515357	0.00273968	0.483748	2.0515e-05	0.62603	2.0515e-05	0.631575	0.00164028	0.685698	0.00164028	0.693347	FALSE
chr5	77077025	G	A	chr5_77077025_G_A	-0.000639235	0.707858	0.00998001	0.708661	0.00629754	0.831438	1.40566e-05	0.760122	6.33575e-05	0.762269	0.6948	0.178599	-0.000385076	0.418707	0.00690851	0.418804	0.00434171	0.377391	9.83575e-06	0.516997	4.35615e-05	0.517517	-0.00023977	0.679778	0.00174508	0.680305	FALSE
chr5	77078040	T	C	chr5_77078040_T_C	0.000536247	0.776638	0.00702883	0.779672	0.00744427	0.756684	-2.88289e-06	0.786895	5.74444e-05	0.790496	0.707085	0.170012	0.000154538	0.50336	0.00503993	0.506181	0.00529149	0.325373	-3.94746e-06	0.55825	4.14463e-05	0.561462	0.000214364	0.761032	0.00114804	0.764926	FALSE
chr5	77078133	T	G	chr5_77078133_T_G	0.0192679	0.524868	0.0192679	0.533004	0.0172093	0.276115	0.000356198	0.424311	0.000356198	0.432283	0.629581	0.207071	0.0120322	0.318358	0.0120322	0.322914	0.0107984	0.161211	0.000221761	0.28816	0.000221761	0.2933	0.00385855	0.480347	0.00385855	0.486789	FALSE
chr5	77144194	C	G	chr5_77144194_C_G	0.0157436	0.517684	0.0196779	0.52293	0.00961234	0.601379	0.000178766	0.537144	0.000203963	0.543092	0.495708	0.273785	0.00783571	0.353048	0.00975541	0.356403	0.00475566	0.351704	8.8991e-05	0.395391	0.000101285	0.399633	0.00376328	0.427117	0.00473824	0.431658	FALSE
chr5	77144418	C	T	chr5_77144418_C_T	-0.127264	0.0844218	0.127264	0.0829089	0.0210868	0.200773	-0.00279057	0.113589	0.00279057	0.112596	0.637255	0.20715	-0.0805719	0.0606257	0.0805719	0.0590535	0.0133356	0.122283	-0.00175526	0.0819661	0.00175526	0.0808511	-0.0265478	0.0737299	0.0265478	0.0732277	FALSE
chr5	77144704	C	T	chr5_77144704_C_T	0.0136505	0.133727	0.108389	0.132919	0.0353965	0.0875379	0.00333846	0.110448	0.00548395	0.109676	0.679658	0.185748	0.0106973	0.083582	0.0754841	0.0826607	0.0242238	0.0518454	0.00239896	0.0747555	0.00386138	0.0742519	0.001834	0.13994	0.0192753	0.139509	FALSE
chr5	77144808	C	G	chr5_77144808_C_G	-0.000440177	0.716544	0.00970795	0.717478	0.0105913	0.541865	9.44744e-06	0.683857	0.000100032	0.685092	0.660486	0.1957	-0.00038893	0.45201	0.00636057	0.452235	0.00696679	0.258675	5.19534e-06	0.467663	6.54352e-05	0.468849	-3.65213e-05	0.669177	0.00184988	0.670506	FALSE
chr5	77145591	G	A	chr5_77145591_G_A	0.0421398	0.291992	0.0421398	0.298057	0.0210261	0.204547	0.000881555	0.242741	0.000881555	0.247516	0.56912	0.23846	0.024365	0.192725	0.024365	0.196573	0.0119179	0.144069	0.000508981	0.176766	0.000508981	0.180397	0.00958445	0.237382	0.00958445	0.241824	FALSE
chr5	77155292	G	A	chr5_77155292_G_A	-0.0314583	0.404074	0.0314583	0.397406	0.0122531	0.456742	-0.000408088	0.421085	0.000408088	0.41405	0.609332	0.216157	-0.0187123	0.271835	0.0187123	0.267969	0.00731601	0.24644	-0.000240841	0.304544	0.000240841	0.299504	-0.00683107	0.349177	0.00683107	0.344306	FALSE
chr5	77155598	T	A	chr5_77155598_T_A	-0.384018	0.0120669	0.384018	0.0118582	0.0445158	0.0471808	-0.017936	0.0206975	0.017936	0.0206029	0.697733	0.168259	-0.271814	0.00876594	0.271814	0.0085645	0.0307497	0.0286064	-0.0125968	0.0148789	0.0125968	0.014559	-0.0715992	0.0149593	0.0715992	0.0147763	TRUE
chr5	77155834	T	C	chr5_77155834_T_C	0.020407	0.509151	0.020407	0.517909	0.0130921	0.420193	0.00026372	0.483037	0.00026372	0.491767	0.641448	0.197457	0.0132765	0.308369	0.0132765	0.313089	0.00869458	0.213106	0.000177605	0.323206	0.000177605	0.328507	0.00393795	0.486824	0.00393795	0.493996	FALSE
chr5	77180179	A	C	chr5_77180179_A_C	0.0228158	0.43534	0.0266489	0.440864	0.0157656	0.313478	0.00037938	0.382147	0.000432387	0.386582	0.387958	0.338889	0.00898012	0.347662	0.0103789	0.350234	0.00613314	0.288849	0.000149278	0.321825	0.000168622	0.325033	0.0058704	0.331854	0.00687711	0.335462	FALSE
chr5	77180632	C	G	chr5_77180632_C_G	0.00523494	0.654422	0.0124545	0.657695	0.0115565	0.48815	2.0517e-05	0.642559	0.000126186	0.644541	0.552462	0.245344	0.002764	0.443395	0.00668748	0.444346	0.00641283	0.279918	1.0564e-05	0.459929	6.79895e-05	0.460032	0.00124807	0.568121	0.00290265	0.570669	FALSE
chr5	77180640	C	A	chr5_77180640_C_A	0.0226462	0.511149	0.0226462	0.518771	0.0192287	0.234285	0.000490499	0.426195	0.000490499	0.432746	0.558024	0.24275	0.0125034	0.354855	0.0125034	0.359664	0.0106171	0.165531	0.00026969	0.315258	0.00026969	0.319692	0.00532099	0.435745	0.00532099	0.440847	FALSE
chr5	77180755	C	G	chr5_77180755_C_G	0.000312414	0.826319	0.00520826	0.828688	0.0090909	0.633159	-5.3231e-06	0.801052	4.6837e-05	0.802349	0.576194	0.234446	0.00028954	0.553987	0.00304679	0.556181	0.00519771	0.33062	-2.14666e-06	0.57372	2.71319e-05	0.575979	4.28728e-05	0.742246	0.00124014	0.74372	FALSE
chr5	77180867	G	T	chr5_77180867_G_T	-0.0211456	0.531064	0.0211456	0.523374	0.0146664	0.350648	-0.000325807	0.485204	0.000325807	0.477422	0.594852	0.226107	-0.0128038	0.340169	0.0128038	0.335649	0.00871805	0.206682	-0.000197019	0.336922	0.000197019	0.331831	-0.00459215	0.465564	0.00459215	0.458819	FALSE
chr5	77277145	A	G	chr5_77277145_A_G	0.0198584	0.507888	0.021599	0.514369	0.016201	0.31401	0.000362361	0.436977	0.000392989	0.441896	0.325149	0.391145	0.00682119	0.425087	0.00744136	0.428722	0.00551446	0.320457	0.000130888	0.383356	0.0001418	0.386476	0.00521143	0.390478	0.00569414	0.394788	FALSE
chr5	77277609	T	A	chr5_77277609_T_A	-0.00703424	0.533496	0.0199244	0.533968	0.00789236	0.719343	-8.81466e-05	0.59315	0.000177398	0.593354	0.512751	0.265775	-0.00422843	0.363697	0.0102944	0.363745	0.00407287	0.392824	-5.13826e-05	0.434597	9.29255e-05	0.434724	-0.00138622	0.431061	0.00489861	0.431926	FALSE
chr5	77278493	G	A	chr5_77278493_G_A	-0.0249067	0.454404	0.0249067	0.446451	0.0105966	0.540619	-0.000258188	0.478915	0.000258188	0.470581	0.359558	0.359988	-0.00884658	0.370072	0.00884658	0.365101	0.00382726	0.404434	-9.18962e-05	0.399017	9.18962e-05	0.393164	-0.00638646	0.352692	0.00638646	0.34655	FALSE
chr5	77379423	A	T	chr5_77379423_A_T	-0.0111102	0.659232	0.0131093	0.654421	0.00527977	0.882624	-8.6936e-05	0.741515	9.39649e-05	0.735678	0.403697	0.327905	-0.00464729	0.509813	0.00549558	0.506327	0.00218841	0.55157	-3.82709e-05	0.60757	4.12534e-05	0.602444	-0.00265017	0.556313	0.00322816	0.552352	FALSE
chr5	77491681	G	C	chr5_77491681_G_C	0.017604	0.560035	0.017604	0.567211	0.00591061	0.876986	0.000112411	0.658106	0.000112411	0.666655	0.814545	0.10781	0.0144435	0.29949	0.0144435	0.303565	0.00481832	0.350373	9.2245e-05	0.419354	9.2245e-05	0.42502	0.00167998	0.680239	0.00167998	0.687748	FALSE
chr5	77491691	T	A	chr5_77491691_T_A	0.000685463	0.911817	0.00262166	0.910898	0.00476905	0.95124	3.46367e-06	0.946178	1.15275e-05	0.945126	0.819172	0.104514	0.000551283	0.637511	0.00214101	0.63612	0.00390018	0.400253	2.81176e-06	0.734118	9.39362e-06	0.732845	6.82789e-05	0.926822	0.000277879	0.92555	FALSE
chr5	77491867	G	C	chr5_77491867_G_C	0.0102168	0.614018	0.0150519	0.61894	0.00703147	0.782886	7.82302e-05	0.675237	0.000113608	0.680141	0.890867	0.0449265	0.00915584	0.343867	0.0135113	0.3464	0.00626695	0.285609	7.01876e-05	0.438078	0.000102055	0.441377	0.000573225	0.815448	0.000820935	0.819262	FALSE
chr5	77491983	G	C	chr5_77491983_G_C	0.0475036	0.280405	0.0475036	0.285733	0.0170968	0.291313	0.000986041	0.270279	0.000986041	0.274993	0.925382	0.0197283	0.0441822	0.125077	0.0441822	0.127785	0.0158615	0.0970828	0.000919133	0.149531	0.000919133	0.151494	0.0020309	0.643583	0.0020309	0.652175	FALSE
chr5	77492094	C	G	chr5_77492094_C_G	0.136982	0.0814546	0.136982	0.0829358	0.0189882	0.252375	0.00319969	0.123499	0.00319969	0.125833	0.953956	0.00609101	0.130891	0.0321906	0.130891	0.0330491	0.0181396	0.0809122	0.00306185	0.064796	0.00306185	0.0659981	0.00471918	0.421832	0.00471918	0.428594	FALSE
chr5	77492159	C	T	chr5_77492159_C_T	0.0317566	0.380792	0.0327347	0.386213	0.014304	0.374583	0.000530085	0.371447	0.00053944	0.375963	0.955751	0.00559885	0.0302784	0.178641	0.0312221	0.181293	0.0136655	0.11978	0.00050578	0.209314	0.000514806	0.212009	0.00106547	0.766328	0.00109405	0.771535	FALSE
chr5	77492487	G	C	chr5_77492487_G_C	0.141674	0.0712242	0.141674	0.0724112	0.0307855	0.0993492	0.00449598	0.0756983	0.00449598	0.0758891	0.964827	0.00315782	0.136946	0.0276508	0.136946	0.0285145	0.0297189	0.0301837	0.00434843	0.0384108	0.00434843	0.0389045	0.00429046	0.437835	0.00429046	0.444998	TRUE
chr5	77492617	G	C	chr5_77492617_G_C	-0.0128781	0.420318	0.0286866	0.417675	0.0180354	0.255508	-0.000185594	0.363202	0.000488542	0.361178	0.943927	0.00962953	-0.0124058	0.192949	0.0271154	0.19193	0.017007	0.0843624	-0.000179402	0.198495	0.000461337	0.197672	-0.000433492	0.775653	0.00108135	0.774029	FALSE
chr5	77629995	A	G	chr5_77629995_A_G	0.00561855	0.802615	0.00597094	0.809181	0.0105895	0.540992	5.69815e-05	0.771168	6.08951e-05	0.77819	0.906075	0.0333496	0.00514149	0.497418	0.00545718	0.501433	0.00960412	0.185166	5.22003e-05	0.510236	5.57063e-05	0.51454	0.000254061	0.917923	0.000273116	0.923466	FALSE
chr5	77630826	A	C	chr5_77630826_A_C	0.114715	0.0994361	0.114715	0.101329	0.0319639	0.0958042	0.00399439	0.0898685	0.00399439	0.0907013	0.915017	0.026685	0.10523	0.0423712	0.10523	0.0436776	0.0293248	0.0321655	0.00367146	0.0483632	0.00367146	0.0489756	0.00532099	0.385202	0.00532099	0.39175	TRUE
chr5	77630923	G	A	chr5_77630923_G_A	0.0182129	0.519588	0.020145	0.526029	0.0128192	0.430295	0.000246743	0.493911	0.000277524	0.499858	0.899306	0.0383311	0.0165363	0.255523	0.0182446	0.259145	0.0115341	0.151849	0.000224743	0.285946	0.00025196	0.289248	0.000943201	0.762987	0.00108611	0.768438	FALSE
chr5	77631040	A	G	chr5_77631040_A_G	0.0213241	0.511083	0.0220098	0.519295	0.0127231	0.429264	0.000278419	0.509656	0.000287389	0.517537	0.881442	0.0526775	0.0186358	0.272153	0.0192448	0.276012	0.0112106	0.153194	0.000243146	0.305279	0.000251112	0.309483	0.00134652	0.729566	0.00140051	0.736111	FALSE
chr5	77631129	T	C	chr5_77631129_T_C	-0.0102392	0.394546	0.0318417	0.392179	0.0300829	0.105983	-0.000493683	0.252596	0.000966589	0.251454	0.860406	0.0705515	-0.0088074	0.193341	0.0272184	0.192565	0.0258843	0.0404255	-0.000423384	0.145026	0.000826542	0.144632	-0.000763771	0.606974	0.00248503	0.604161	FALSE
chr5	77719020	A	C	chr5_77719020_A_C	0.0213626	0.483005	0.0244564	0.488582	0.0162592	0.310063	0.000462916	0.412778	0.000500227	0.417323	0.486594	0.278783	0.0104012	0.341025	0.0117816	0.343526	0.00788281	0.233623	0.000224601	0.315886	0.000241249	0.318243	0.00505264	0.387334	0.00591327	0.39124	FALSE
chr5	77775460	C	T	chr5_77775460_C_T	-0.0130419	0.666327	0.0130419	0.65891	0.0145717	0.35691	-0.000224085	0.584371	0.000224085	0.57581	0.67789	0.18716	-0.00875488	0.410816	0.00875488	0.406132	0.00984859	0.180575	-0.000149813	0.390435	0.000149813	0.384576	-0.00231989	0.642335	0.00231989	0.635533	FALSE
chr5	77775515	C	A	chr5_77775515_C_A	-0.0056457	0.629152	0.0138292	0.627946	0.012326	0.446968	-6.94445e-05	0.603903	0.000157767	0.602921	0.741456	0.154225	-0.00417295	0.365447	0.0103427	0.364223	0.00910858	0.196893	-5.14947e-05	0.383344	0.000117757	0.382321	-0.000992426	0.650074	0.00210712	0.648506	FALSE
chr5	77775879	G	T	chr5_77775879_G_T	0.310875	0.0171307	0.310875	0.017457	0.0689478	0.0161006	0.0228829	0.015166	0.0228829	0.0152869	0.935691	0.0132495	0.29195	0.0064385	0.29195	0.00668077	0.0647214	0.00430186	0.0215496	0.00719767	0.0215496	0.00737302	0.0121044	0.187349	0.0121044	0.190388	TRUE
chr5	77776011	G	A	chr5_77776011_G_A	-0.03793	0.278548	0.0538227	0.276213	0.0190956	0.23782	-0.000568862	0.283819	0.000902578	0.281537	0.95385	0.00593623	-0.0362301	0.126631	0.0515543	0.124734	0.0181987	0.0763115	-0.000542936	0.154588	0.000864713	0.152909	-0.00132906	0.684695	0.00179589	0.679623	FALSE
chr5	77776297	G	C	chr5_77776297_G_C	0.100553	0.11454	0.100553	0.116522	0.0270338	0.127431	0.00274324	0.110434	0.00274324	0.111623	0.977371	0.00111744	0.0982353	0.0446821	0.0982353	0.0459187	0.0264202	0.0384715	0.00267974	0.0567839	0.00267974	0.0576954	0.00265811	0.564862	0.00265811	0.572217	FALSE
chr5	77806014	C	G	chr5_77806014_C_G	0.0107889	0.681633	0.0107889	0.68982	0.0134249	0.401054	0.000145509	0.601808	0.000145509	0.610839	0.093061	0.719159	0.000974564	0.73394	0.000974564	0.739368	0.00128654	0.659937	1.3326e-05	0.682158	1.3326e-05	0.688313	0.00220715	0.620238	0.00220715	0.628433	FALSE
chr5	77806172	A	T	chr5_77806172_A_T	-0.0113552	0.593007	0.0153083	0.585767	0.00700499	0.791329	-7.91791e-05	0.656948	0.000107066	0.649451	0.200815	0.529238	-0.00251495	0.550194	0.0032346	0.546859	0.00142806	0.634603	-1.78334e-05	0.606179	2.29102e-05	0.601881	-0.0028566	0.485494	0.00382203	0.479645	FALSE
chr5	77806344	C	T	chr5_77806344_C_T	0.0133429	0.408876	0.0310005	0.412718	0.0183295	0.25547	0.00037961	0.354841	0.000545205	0.358424	0.298979	0.413112	0.00360587	0.387133	0.00872384	0.389451	0.00539481	0.321909	0.000102223	0.342807	0.00015022	0.345538	0.00306144	0.312325	0.00777744	0.314877	FALSE
chr5	77844275	C	T	chr5_77844275_C_T	-0.043136	0.335721	0.0455501	0.332815	0.0137471	0.385204	-0.000665038	0.368884	0.000692954	0.366483	0.605607	0.220799	-0.0276896	0.228753	0.0290722	0.226176	0.00837877	0.216336	-0.000426662	0.262877	0.000442598	0.260974	-0.00861108	0.30702	0.00916049	0.304991	FALSE
chr5	77845154	T	C	chr5_77845154_T_C	0.0171866	0.546823	0.0171866	0.555774	0.00792098	0.719086	0.000139231	0.598991	0.000139231	0.60846	0.447203	0.300938	0.00761586	0.391566	0.00761586	0.396125	0.00360298	0.420982	6.27704e-05	0.455339	6.27704e-05	0.46128	0.00428569	0.443856	0.00428569	0.451137	FALSE
chr5	77845165	C	T	chr5_77845165_C_T	0.0042412	0.637519	0.0132553	0.640407	0.00866079	0.666762	2.59229e-05	0.654623	0.000113838	0.658199	0.436979	0.307306	0.00204188	0.463051	0.00571201	0.464646	0.00374175	0.409162	1.29712e-05	0.504495	4.87419e-05	0.506509	0.00117186	0.527992	0.00331867	0.530681	FALSE
chr5	77851636	G	T	chr5_77851636_G_T	0.00111211	0.722887	0.00923494	0.725183	0.0226406	0.176117	4.07387e-05	0.5568	0.000193818	0.558587	0.746816	0.147056	0.000714181	0.432491	0.00697656	0.433526	0.0170173	0.0853761	2.89837e-05	0.348223	0.000146763	0.34911	0.000230243	0.740568	0.00131	0.741602	FALSE
chr5	77851701	A	G	chr5_77851701_A_G	0.0851916	0.145788	0.0851916	0.149053	0.020437	0.209075	0.00187758	0.156124	0.00187758	0.158429	0.761773	0.138882	0.0638264	0.0796588	0.0638264	0.0816169	0.0153986	0.0979271	0.00139338	0.0978273	0.00139338	0.0994287	0.0119139	0.208031	0.0119139	0.211234	FALSE
chr5	77851706	T	C	chr5_77851706_T_C	0.0509266	0.266164	0.0524923	0.270694	0.0251283	0.145803	0.00142218	0.215964	0.00145845	0.218139	0.757496	0.140813	0.0394905	0.145711	0.0405099	0.147651	0.0190063	0.0703022	0.00109556	0.134041	0.00111917	0.135315	0.00652619	0.357287	0.00680566	0.361592	FALSE
chr5	77851893	G	A	chr5_77851893_G_A	0.0296609	0.401498	0.0296609	0.408768	0.0123229	0.453169	0.000367557	0.411579	0.000367557	0.418763	0.780064	0.126827	0.023218	0.211596	0.023218	0.215267	0.00973366	0.185819	0.000291043	0.251623	0.000291043	0.255754	0.00344729	0.507479	0.00344729	0.514198	FALSE
chr5	77851963	A	G	chr5_77851963_A_G	-0.0176708	0.583801	0.0176708	0.575597	0.0116294	0.482991	-0.000205419	0.580026	0.000205419	0.571617	0.785258	0.123488	-0.0142252	0.325529	0.0142252	0.320674	0.00918362	0.194514	-0.000165972	0.359612	0.000165972	0.354822	-0.00194198	0.675781	0.00194198	0.66723	FALSE
chr5	77852039	C	T	chr5_77852039_C_T	0.016955	0.565259	0.016955	0.57461	0.0140026	0.37562	0.000233874	0.514343	0.000233874	0.523073	0.8004	0.113736	0.0135181	0.30561	0.0135181	0.310101	0.0111416	0.153596	0.000185834	0.311596	0.000185834	0.316124	0.00180701	0.671325	0.00180701	0.679195	FALSE
chr5	77852749	T	G	chr5_77852749_T_G	-0.00467675	0.142662	0.095828	0.141668	0.019323	0.253887	-0.00101438	0.176609	0.0020666	0.176399	0.862491	0.0640431	-0.00393206	0.0663646	0.0840282	0.0665799	0.0166787	0.0942712	-0.00088983	0.101824	0.00181449	0.101369	-0.000325516	0.355904	0.00639757	0.355998	FALSE
chr5	77852772	G	T	chr5_77852772_G_T	0.0370011	0.312952	0.0442516	0.316322	0.0157722	0.31434	0.000621157	0.305433	0.000721661	0.308615	0.859733	0.0665194	0.0320675	0.151289	0.0380021	0.153316	0.0135649	0.117623	0.00053687	0.174987	0.000619134	0.177353	0.0026073	0.541057	0.00327104	0.545348	FALSE
chr5	77867589	T	C	chr5_77867589_T_C	0.0150859	0.541688	0.0192502	0.546932	0.00908756	0.632722	0.00017068	0.568575	0.00019998	0.573824	0.50622	0.267802	0.00767207	0.387864	0.00963972	0.390653	0.00456343	0.364632	8.56686e-05	0.435419	9.95008e-05	0.438022	0.00367436	0.444966	0.00469695	0.448719	FALSE
chr5	77867603	T	C	chr5_77867603_T_C	0.0772499	0.162663	0.0772499	0.165737	0.0228026	0.176882	0.00160888	0.161033	0.00160888	0.163535	0.526708	0.257828	0.0407754	0.127417	0.0407754	0.130698	0.0119763	0.1412	0.000849559	0.127529	0.000849559	0.12976	0.0188354	0.120703	0.0188354	0.12161	FALSE
chr5	77867877	T	C	chr5_77867877_T_C	-0.0118389	0.676613	0.0118389	0.667569	0.0133467	0.403046	-0.000142851	0.622798	0.000142851	0.61313	0.494188	0.274665	-0.00605644	0.463844	0.00605644	0.459264	0.00650504	0.275861	-7.22321e-05	0.457081	7.22321e-05	0.451032	-0.00289153	0.573982	0.00289153	0.566113	FALSE
chr5	77936337	A	G	chr5_77936337_A_G	0.011741	0.514378	0.0203802	0.516564	0.00653843	0.829847	8.54561e-05	0.615739	0.000138083	0.618883	0.769128	0.127234	0.00893265	0.282473	0.0159477	0.283712	0.00499238	0.340935	6.4998e-05	0.39556	0.000107732	0.397364	0.00136399	0.607261	0.00231989	0.60966	FALSE
chr5	77936674	C	T	chr5_77936674_C_T	-0.0390084	0.34058	0.0390084	0.333403	0.0100497	0.57174	-0.000403251	0.402488	0.000403251	0.395024	0.559158	0.242762	-0.0228852	0.223902	0.0228852	0.219971	0.00567948	0.311376	-0.000237283	0.28612	0.000237283	0.281366	-0.00860949	0.2783	0.00860949	0.273473	FALSE
chr5	77937248	C	T	chr5_77937248_C_T	-0.00859338	0.705353	0.0104562	0.700173	0.0136201	0.406671	-0.000186056	0.626788	0.000196803	0.621228	0.139578	0.628433	-0.00101475	0.715849	0.00128851	0.712679	0.00187789	0.58318	-2.24703e-05	0.660705	2.40496e-05	0.656497	-0.00226908	0.616895	0.00261842	0.612532	FALSE
chr5	77960437	T	C	chr5_77960437_T_C	0.0384573	0.334124	0.0384573	0.340715	0.0136436	0.399309	0.000547864	0.358565	0.000547864	0.365288	0.573694	0.235414	0.0218753	0.233045	0.0218753	0.237462	0.00783796	0.232411	0.000312157	0.262773	0.000312157	0.267209	0.00917637	0.272053	0.00917637	0.276443	FALSE
chr5	77960787	T	G	chr5_77960787_T_G	-0.00818755	0.686332	0.011655	0.681829	0.00808402	0.695736	-6.66745e-05	0.716925	9.71938e-05	0.712796	0.786929	0.120751	-0.00678208	0.394029	0.00929458	0.391606	0.00638936	0.285744	-5.60498e-05	0.467282	7.83579e-05	0.465261	-0.00085428	0.74652	0.00133382	0.742879	FALSE
chr5	77960875	C	G	chr5_77960875_C_G	0.0136096	0.581628	0.0161803	0.587963	0.00766306	0.741134	0.000110704	0.638465	0.000129761	0.645371	0.797355	0.111795	0.0115204	0.31839	0.0133337	0.32207	0.00612888	0.28957	9.38926e-05	0.40498	0.000107335	0.409257	0.00117662	0.693904	0.00159264	0.698655	FALSE
chr5	77960883	C	T	chr5_77960883_C_T	-0.0094737	0.645514	0.013566	0.643247	0.01035	0.555752	-0.000111557	0.636848	0.000147645	0.634292	0.796796	0.112536	-0.00777738	0.36393	0.0111099	0.362723	0.00827752	0.219306	-9.23289e-05	0.400961	0.000121577	0.400079	-0.000873335	0.740404	0.00134335	0.738658	FALSE
chr5	77961062	G	C	chr5_77961062_G_C	-0.537843	0.00493178	0.537843	0.00478566	0.0404096	0.0573926	-0.022306	0.0152621	0.022306	0.0151714	0.792267	0.114348	-0.432941	0.00279728	0.432941	0.00257158	0.0319197	0.0260027	-0.0179332	0.00911318	0.0179332	0.0090116	-0.0681217	0.0147568	0.0681217	0.0147722	TRUE
chr5	77961090	A	C	chr5_77961090_A_C	-0.555194	0.00448565	0.555194	0.00424396	0.0489319	0.0367043	-0.0274891	0.0113969	0.0274891	0.0113907	0.784447	0.119528	-0.443951	0.00258876	0.443951	0.00241854	0.0385261	0.016893	-0.0220539	0.00678615	0.0220539	0.00669964	-0.0730314	0.012646	0.0730314	0.0125074	TRUE
chr5	77961139	T	G	chr5_77961139_T_G	0.0244776	0.446015	0.0279449	0.451005	0.0267831	0.128891	0.000707107	0.300646	0.000793797	0.302814	0.771107	0.127712	0.0192758	0.236627	0.0221144	0.239314	0.0208129	0.0600099	0.000562928	0.183188	0.000633899	0.185258	0.00292011	0.533967	0.00328215	0.539918	FALSE
chr5	77972154	A	G	chr5_77972154_A_G	0.00438248	0.608983	0.0149045	0.612116	0.0121773	0.478966	0.000135912	0.577914	0.000226156	0.582168	0.423072	0.315918	0.00215049	0.490046	0.00640391	0.492846	0.00520048	0.333574	6.10807e-05	0.485699	9.75625e-05	0.488822	0.00137987	0.507103	0.0040221	0.509946	FALSE
chr5	77980887	T	C	chr5_77980887_T_C	0.0100378	0.583357	0.0176249	0.588298	0.0177505	0.280087	0.000294901	0.477279	0.000386197	0.482092	0.0660574	0.782293	0.000329891	0.735407	0.00107412	0.739325	0.00118446	0.684026	1.25204e-05	0.648369	2.14758e-05	0.652839	0.00135287	0.568038	0.00296616	0.572948	FALSE
chr5	77981536	G	T	chr5_77981536_G_T	0.0233438	0.273608	0.0466505	0.276155	0.0160064	0.336129	0.000589061	0.281385	0.000864912	0.283115	0.206928	0.521763	0.00495397	0.349148	0.00965863	0.35154	0.00314812	0.456403	0.000111326	0.329502	0.000167102	0.331721	0.0060403	0.209362	0.0114296	0.210051	FALSE
chr5	77982346	G	A	chr5_77982346_G_A	-0.023812	0.399607	0.031416	0.393892	0.0114813	0.494416	-0.000269496	0.42444	0.000381086	0.419365	0.125593	0.652945	-0.00269545	0.532387	0.00368735	0.529141	0.00137081	0.64401	-2.65231e-05	0.524857	4.10795e-05	0.520951	-0.00533369	0.336258	0.00684853	0.332313	FALSE
chr5	78222126	A	C	chr5_78222126_A_C	0.0351094	0.28467	0.0500703	0.288831	0.016191	0.306	0.000709882	0.288768	0.000897657	0.292396	0.444022	0.301693	0.0160629	0.227181	0.0237193	0.230021	0.00720981	0.251813	0.000332698	0.23451	0.000428794	0.237643	0.00917637	0.216792	0.0124252	0.219964	FALSE
chr5	78222203	G	C	chr5_78222203_G_C	0.258527	0.024568	0.258527	0.0248309	0.0542103	0.0293223	0.0143156	0.0242609	0.0143156	0.0242867	0.498063	0.271304	0.128533	0.0294367	0.128533	0.0304333	0.0268917	0.0373133	0.00708094	0.0235864	0.00708094	0.0239079	0.0642457	0.0160648	0.0642457	0.0161209	TRUE
chr5	78268963	T	C	chr5_78268963_T_C	-0.00231387	0.786762	0.00677589	0.785305	0.00782446	0.717439	-3.7541e-05	0.779611	5.93352e-05	0.777833	0.396364	0.333245	-0.000844253	0.579099	0.0026203	0.57888	0.00298696	0.467471	-1.34536e-05	0.616764	2.20378e-05	0.616132	-0.00061451	0.676449	0.00175143	0.675459	FALSE
chr5	78269139	T	C	chr5_78269139_T_C	0.00308298	0.800493	0.00616024	0.80458	0.00604787	0.864064	2.00601e-05	0.839048	3.60449e-05	0.843793	0.424388	0.314682	0.00110085	0.574916	0.00259958	0.578419	0.00255038	0.500713	7.34815e-06	0.645384	1.51333e-05	0.649495	0.000819347	0.689505	0.00159423	0.693782	FALSE
chr5	78286389	T	C	chr5_78286389_T_C	0.0640625	0.203881	0.0640625	0.207149	0.0302891	0.10572	0.00214308	0.151195	0.00214308	0.152868	0.246574	0.471233	0.0170818	0.264032	0.0170818	0.267855	0.00767066	0.239605	0.000584397	0.187249	0.000584397	0.189866	0.0167918	0.144534	0.0167918	0.146111	FALSE
chr5	78286485	C	T	chr5_78286485_C_T	0.524101	0.0048423	0.524101	0.00481247	0.073478	0.0140753	0.0395809	0.00730968	0.0395809	0.00729423	0.370316	0.352869	0.195889	0.0142846	0.195889	0.0147491	0.0278362	0.0378594	0.0151101	0.0114562	0.0151101	0.0115895	0.134725	0.00289351	0.134725	0.00286225	TRUE
chr5	78286495	A	G	chr5_78286495_A_G	-0.121441	0.107707	0.121441	0.105547	0.0395048	0.0620748	-0.00507937	0.0803848	0.00507937	0.0796519	0.234049	0.486126	-0.0273383	0.19854	0.0273383	0.195071	0.00911271	0.197328	-0.00112846	0.123798	0.00112846	0.122094	-0.0299903	0.0718038	0.0299903	0.0709085	FALSE
chr5	78294185	G	C	chr5_78294185_G_C	-0.0476137	0.282095	0.0476137	0.276641	0.0153928	0.348966	-0.000873242	0.291785	0.000873242	0.286493	0.70853	0.169427	-0.0333442	0.159863	0.0333442	0.156754	0.0108854	0.166357	-0.00061537	0.187569	0.00061537	0.184286	-0.00815536	0.294877	0.00815536	0.290032	FALSE
chr5	78300977	G	A	chr5_78300977_G_A	-0.26852	0.0236938	0.26852	0.0232551	0.0546012	0.0288355	-0.0154178	0.023454	0.0154178	0.0231415	0.418858	0.319168	-0.116217	0.0378282	0.116217	0.0368642	0.0234205	0.0500466	-0.00679744	0.0275483	0.00679744	0.027033	-0.069257	0.0147504	0.069257	0.0145497	TRUE
chr5	78300994	T	C	chr5_78300994_T_C	-0.0310617	0.315465	0.0472295	0.312321	0.0156671	0.330348	-0.000657822	0.317071	0.000839622	0.31383	0.412455	0.323049	-0.0129652	0.267275	0.0184944	0.264507	0.00660928	0.274683	-0.000270001	0.268017	0.000332175	0.265182	-0.00755514	0.233561	0.0118265	0.230776	FALSE
chr5	78360254	A	G	chr5_78360254_A_G	0.031767	0.408994	0.031767	0.415347	0.009335	0.619212	0.000327092	0.472726	0.000327092	0.4801	0.902096	0.034829	0.028465	0.200939	0.028465	0.204411	0.0084216	0.216037	0.000293561	0.277798	0.000293561	0.282149	0.00171174	0.684975	0.00171174	0.693397	FALSE
chr5	78360288	A	C	chr5_78360288_A_C	0.0233324	0.440181	0.0255878	0.446235	0.0199958	0.218566	0.000453179	0.35152	0.000494502	0.356395	0.909758	0.0293132	0.02123	0.211458	0.0232782	0.214004	0.0182514	0.0759532	0.000413438	0.198212	0.000450964	0.200568	0.00124014	0.730502	0.00133541	0.735995	FALSE
chr5	78360476	G	C	chr5_78360476_G_C	0.0907888	0.132549	0.0907888	0.135074	0.0343909	0.0919213	0.00356073	0.10563	0.00356073	0.106809	0.934705	0.0140245	0.0846189	0.0549254	0.0846189	0.0566415	0.0318834	0.0289998	0.00328834	0.0555001	0.00328834	0.0568164	0.00376169	0.478085	0.00376169	0.484897	FALSE
chr5	78360578	G	C	chr5_78360578_G_C	-0.0248161	0.189853	0.07095	0.187259	0.022821	0.171183	-0.000445694	0.176426	0.00159954	0.174309	0.935954	0.0132223	-0.0227669	0.081133	0.0667087	0.0801997	0.0213564	0.0567672	-0.000406043	0.0949533	0.00150506	0.0937638	-0.00080188	0.578273	0.00271686	0.575153	FALSE
chr5	78360947	T	C	chr5_78360947_T_C	-0.000634284	0.77876	0.00713259	0.777208	0.0066024	0.816313	2.78978e-06	0.808368	4.75014e-05	0.807383	0.905124	0.0328529	-0.000686439	0.422409	0.00643664	0.422147	0.00595513	0.299363	1.85778e-06	0.511384	4.27369e-05	0.51141	4.76364e-06	0.907628	0.000350922	0.906241	FALSE
chr5	78367577	C	T	chr5_78367577_C_T	-0.0165057	0.48971	0.0243796	0.488052	0.0199218	0.236638	-0.000528344	0.377701	0.000639402	0.377155	0.274937	0.438244	-0.0051667	0.442497	0.00713707	0.440626	0.00567325	0.320165	-0.000160479	0.366053	0.000189017	0.36396	-0.00410467	0.376488	0.00623561	0.375516	FALSE
chr5	78367612	C	A	chr5_78367612_C_A	0.0257993	0.40785	0.0298137	0.413196	0.0125066	0.440913	0.000356789	0.410222	0.000390818	0.416061	0.298463	0.414305	0.00819139	0.373876	0.00933358	0.377763	0.0038203	0.412059	0.00011562	0.37626	0.000125302	0.380596	0.00677549	0.302814	0.00777585	0.305895	FALSE
chr5	78468068	T	C	chr5_78468068_T_C	0.000302039	0.74826	0.0086163	0.745555	0.00919488	0.625833	8.72105e-06	0.741012	8.04256e-05	0.737867	0.486465	0.278081	0.00061221	0.525101	0.00444393	0.522809	0.00455099	0.363122	8.52085e-06	0.554159	4.20197e-05	0.550494	-0.000141321	0.648568	0.00210712	0.645677	FALSE
chr5	78483915	A	G	chr5_78483915_A_G	-0.136693	0.0769735	0.136693	0.0756405	0.0189199	0.243102	-0.00274295	0.118563	0.00274295	0.117128	0.730483	0.157325	-0.0995823	0.0468504	0.0995823	0.0454889	0.0139291	0.116877	-0.00201757	0.0773878	0.00201757	0.0761279	-0.0218604	0.0985842	0.0218604	0.0979555	FALSE
chr5	78484176	C	T	chr5_78484176_C_T	-0.0392334	0.343481	0.0392334	0.336476	0.0121338	0.457701	-0.000481495	0.370938	0.000481495	0.363334	0.682743	0.182261	-0.0267853	0.1969	0.0267853	0.193145	0.00832545	0.217624	-0.000329942	0.24056	0.000329942	0.236248	-0.0069835	0.334857	0.0069835	0.329032	FALSE
chr5	78492672	G	T	chr5_78492672_G_T	-0.0251886	0.463642	0.0251886	0.455045	0.0071708	0.779989	-0.000183468	0.563025	0.000183468	0.553726	0.315642	0.399588	-0.00814202	0.396786	0.00814202	0.392011	0.00228856	0.529864	-5.98819e-05	0.478289	5.98819e-05	0.472165	-0.00635311	0.35754	0.00635311	0.351456	FALSE
chr5	78496639	A	C	chr5_78496639_A_C	0.00860266	0.698503	0.0103312	0.703524	0.0104628	0.549398	0.000111907	0.677286	0.000128691	0.682208	0.0816743	0.746155	0.000394885	0.797565	0.000597321	0.798355	0.000823917	0.743982	5.35585e-06	0.772687	7.31821e-06	0.77363	0.00158312	0.669005	0.00196738	0.673089	FALSE
chr5	78509602	A	T	chr5_78509602_A_T	0.0253674	0.0975368	0.132273	0.09722	0.0193786	0.251629	0.001631	0.139388	0.00322211	0.139114	0.630632	0.208618	0.0235348	0.066393	0.0871726	0.066484	0.0127022	0.139798	0.00123354	0.0984608	0.00218085	0.0978782	0.00335361	0.0921098	0.0267304	0.0912732	FALSE
chr5	78510509	C	G	chr5_78510509_C_G	-0.0819163	0.175884	0.0819163	0.173028	0.0231872	0.178669	-0.0023701	0.166141	0.0023701	0.163887	0.765635	0.138955	-0.0636902	0.0950323	0.0636902	0.0928238	0.0178758	0.0819236	-0.00185488	0.103186	0.00185488	0.101464	-0.0100116	0.253486	0.0100116	0.249357	FALSE
chr5	78510534	C	T	chr5_78510534_C_T	-0.0620605	0.217749	0.0620605	0.213721	0.0172486	0.272951	-0.00111104	0.227138	0.00111104	0.222972	0.752289	0.146655	-0.0474606	0.117507	0.0474606	0.114729	0.0130025	0.125462	-0.00085093	0.141059	0.00085093	0.138348	-0.00842212	0.28132	0.00842212	0.276171	FALSE
chr5	78510636	G	A	chr5_78510636_G_A	-0.00753173	0.505121	0.0205842	0.501587	0.00820249	0.694515	-4.72507e-05	0.556922	0.000182442	0.553212	0.686636	0.181487	-0.00526556	0.287472	0.0141433	0.285788	0.00565729	0.309461	-3.36928e-05	0.363535	0.000125645	0.360997	-0.00112263	0.491955	0.00371088	0.489282	FALSE
chr5	78510642	G	A	chr5_78510642_G_A	-0.00306094	0.63109	0.013382	0.629859	0.00794394	0.720264	-1.65138e-05	0.666898	0.000104482	0.666346	0.682263	0.183605	-0.00236184	0.369192	0.00913045	0.369497	0.005402	0.320318	-1.34862e-05	0.440581	7.10717e-05	0.441764	-0.000441431	0.597608	0.00249933	0.596766	FALSE
chr5	78510767	G	A	chr5_78510767_G_A	0.0041921	0.747896	0.00795433	0.751849	0.00622029	0.846336	3.28686e-05	0.78783	5.43785e-05	0.791958	0.598303	0.223258	0.00234033	0.499707	0.00471336	0.502345	0.00373139	0.410009	1.85472e-05	0.579697	3.2195e-05	0.582568	0.00120838	0.67351	0.00189752	0.676771	FALSE
chr5	78887302	C	G	chr5_78887302_C_G	-0.0455594	0.299909	0.0455594	0.294672	0.0135849	0.40561	-0.000763147	0.325756	0.000763147	0.320002	0.57747	0.234605	-0.026541	0.199622	0.026541	0.196258	0.00795906	0.23313	-0.000451962	0.231598	0.000451962	0.228221	-0.0104864	0.243435	0.0104864	0.239564	FALSE
chr5	78887438	G	A	chr5_78887438_G_A	0.164188	0.0539716	0.164188	0.0549719	0.0276145	0.122077	0.00461988	0.0710396	0.00461988	0.0715664	0.636788	0.207089	0.104738	0.0395928	0.104738	0.04091	0.0175678	0.079518	0.00294341	0.0518293	0.00294341	0.0527501	0.0334011	0.0507666	0.0334011	0.0510189	FALSE
chr5	78887493	A	G	chr5_78887493_A_G	-0.389975	0.0117733	0.389975	0.0114954	0.0916162	0.00721643	-0.0405904	0.00870401	0.0405904	0.00851714	0.620612	0.214411	-0.243822	0.0109937	0.243822	0.0106833	0.0564464	0.00684128	-0.0251789	0.00716214	0.0251789	0.00702337	-0.0859139	0.0102904	0.0859139	0.010105	TRUE
chr5	78887648	A	G	chr5_78887648_A_G	0.0429385	0.296181	0.0429385	0.302416	0.0136521	0.390869	0.000623473	0.313041	0.000623473	0.319332	0.667047	0.192015	0.028824	0.173663	0.028824	0.176892	0.00904888	0.199018	0.000416405	0.206942	0.000416405	0.210476	0.00816647	0.284091	0.00816647	0.289932	FALSE
chr5	78887954	A	G	chr5_78887954_A_G	-0.01111	0.347951	0.0371316	0.343407	0.0103857	0.550592	-0.000148063	0.400387	0.000404524	0.395247	0.672352	0.189127	-0.00675981	0.201428	0.0252435	0.199594	0.00694808	0.259506	-9.15993e-05	0.262666	0.000273769	0.260028	-0.00280579	0.335252	0.0068136	0.331384	FALSE
chr5	78984017	T	C	chr5_78984017_T_C	0.000544102	0.839251	0.00521245	0.836192	0.0049104	0.948607	6.77496e-06	0.891991	2.81172e-05	0.888802	0.599574	0.223352	0.000276272	0.613034	0.00289492	0.609319	0.00293735	0.467504	3.61951e-06	0.704959	1.5602e-05	0.701196	0.000196897	0.785211	0.00111469	0.782098	FALSE
chr5	78984129	T	C	chr5_78984129_T_C	0.0243963	0.351122	0.0374246	0.352876	0.0105175	0.53965	0.000396618	0.398517	0.000474207	0.400663	0.705438	0.171824	0.017836	0.197506	0.0266335	0.199076	0.0074561	0.247158	0.000285498	0.258804	0.000337805	0.260131	0.00356797	0.372791	0.00594026	0.374216	FALSE
chr5	78984559	C	A	chr5_78984559_C_A	-0.014214	0.606419	0.0152757	0.598196	0.0108054	0.531423	-0.00012503	0.612427	0.000143977	0.604545	0.878133	0.055705	-0.0125477	0.309662	0.0134603	0.305862	0.00944578	0.191954	-0.00011032	0.3618	0.000126606	0.357695	-0.000963844	0.782215	0.00105594	0.77593	FALSE
chr5	78984774	C	A	chr5_78984774_C_A	0.0534298	0.256945	0.0534298	0.261488	0.0253371	0.142982	0.00141165	0.205874	0.00141165	0.209121	0.908471	0.0312306	0.0488294	0.116441	0.0488294	0.119229	0.0230206	0.049788	0.00128945	0.114348	0.00128945	0.115782	0.00271051	0.574861	0.00271051	0.583009	FALSE
chr5	78985550	T	C	chr5_78985550_T_C	-0.110576	0.110311	0.110576	0.108646	0.0212647	0.200296	-0.00251046	0.132038	0.00251046	0.130627	0.828882	0.0965172	-0.091933	0.0545771	0.091933	0.0530697	0.0176325	0.0807774	-0.00208823	0.0780008	0.00208823	0.0763171	-0.010172	0.241836	0.010172	0.237639	FALSE
chr5	78985812	T	C	chr5_78985812_T_C	0.0963879	0.129053	0.0963879	0.131427	0.0239497	0.164021	0.00256881	0.132399	0.00256881	0.134359	0.724817	0.163571	0.0699142	0.0746822	0.0699142	0.0764679	0.0172866	0.0835511	0.00185787	0.0855252	0.00185787	0.0869256	0.0154676	0.15462	0.0154676	0.156561	FALSE
chr5	78993185	C	A	chr5_78993185_C_A	-0.00667716	0.721067	0.00943521	0.717179	0.0136809	0.392043	-0.000113449	0.631327	0.000140702	0.62669	0.46971	0.28929	-0.00335684	0.515185	0.00457305	0.512967	0.00635115	0.282339	-5.51878e-05	0.484082	6.71987e-05	0.480198	-0.00164187	0.635827	0.0022008	0.632478	FALSE
chr5	78993390	A	C	chr5_78993390_A_C	-0.16508	0.0714995	0.16508	0.0703268	0.0361933	0.0750467	-0.00667152	0.067793	0.00667152	0.0670992	0.522808	0.260203	-0.0918665	0.0650285	0.0918665	0.0632981	0.0194095	0.0717522	-0.0037243	0.0588013	0.0037243	0.0577419	-0.0377805	0.0529942	0.0377805	0.0526286	FALSE
chr5	78993501	C	G	chr5_78993501_C_G	0.0138122	0.383401	0.0312676	0.385133	0.00992032	0.582695	0.000170999	0.4326	0.000317225	0.433888	0.547636	0.247214	0.0091399	0.252613	0.01726	0.254023	0.00552666	0.318044	0.000109406	0.307926	0.000177216	0.309314	0.00240405	0.315572	0.00708513	0.316319	FALSE
chr5	79021590	C	T	chr5_79021590_C_T	-0.00227588	0.755622	0.00778124	0.75548	0.00598047	0.870536	-1.61992e-05	0.802138	4.93906e-05	0.801788	0.585598	0.229887	-0.000989891	0.484242	0.00459232	0.484024	0.00352272	0.426292	-7.50902e-06	0.571746	2.92252e-05	0.57194	-0.000590692	0.681163	0.00169903	0.67992	FALSE
chr5	79109850	G	T	chr5_79109850_G_T	-0.0101202	0.672385	0.0119767	0.666482	0.0190246	0.238191	-0.000220729	0.519352	0.000243404	0.513255	0.552286	0.245417	-0.005207	0.437933	0.00639815	0.434862	0.010406	0.169373	-0.000115338	0.370272	0.000129887	0.366925	-0.00239929	0.575127	0.00284072	0.569694	FALSE
chr5	79110209	T	C	chr5_79110209_T_C	0.0573832	0.227311	0.0573832	0.232654	0.0105521	0.544127	0.000615132	0.308734	0.000615132	0.315313	0.58959	0.227845	0.0341845	0.151619	0.0341845	0.154678	0.00613207	0.290074	0.000361618	0.21829	0.000361618	0.22221	0.0124649	0.190273	0.0124649	0.19415	FALSE
chr5	79133771	A	C	chr5_79133771_A_C	0.231019	0.0319047	0.231019	0.0320764	0.0326913	0.088354	0.00767008	0.0458453	0.00767008	0.0459649	0.788429	0.125854	0.182549	0.0171575	0.182549	0.0175478	0.0257674	0.0402088	0.00605914	0.027887	0.00605914	0.0282695	0.027834	0.0682358	0.027834	0.0688443	TRUE
chr5	79134235	T	C	chr5_79134235_T_C	-0.00118175	0.849874	0.00438242	0.847586	0.00432156	0.970088	-5.7014e-06	0.899321	2.09654e-05	0.897526	0.523383	0.259719	-0.000551263	0.629181	0.0023076	0.627144	0.00226202	0.529413	-2.65893e-06	0.726395	1.10348e-05	0.724538	-0.000328691	0.777701	0.00109087	0.77538	FALSE
chr5	79194156	A	G	chr5_79194156_A_G	0.00212145	0.840647	0.00502593	0.840429	0.00383579	0.993247	9.39854e-06	0.91678	1.92379e-05	0.915927	0.471004	0.287032	0.000993942	0.629909	0.00236308	0.630016	0.00179974	0.581847	4.41345e-06	0.74704	9.0399e-06	0.746585	0.000511298	0.761927	0.00118456	0.761728	FALSE
chr5	79229424	C	A	chr5_79229424_C_A	0.00095309	0.502202	0.0206749	0.503197	0.0108882	0.520595	5.73127e-05	0.508292	0.00021493	0.509745	0.332755	0.38187	0.000289624	0.409194	0.00698625	0.409774	0.00361556	0.420949	1.95324e-05	0.429563	7.25453e-05	0.43045	0.000320752	0.393193	0.00527812	0.393617	FALSE
chr5	79230327	A	G	chr5_79230327_A_G	0.00176056	0.520747	0.0196036	0.523032	0.00813754	0.705766	1.56222e-05	0.570419	0.000161401	0.57306	0.517476	0.263868	0.000620332	0.345338	0.0103443	0.345824	0.00416806	0.38398	6.7948e-06	0.412582	8.42122e-05	0.413729	0.000482716	0.43626	0.00444924	0.438585	FALSE
chr5	79235514	G	C	chr5_79235514_G_C	-0.00369111	0.830954	0.00531074	0.828122	0.00510104	0.918077	-1.9403e-05	0.884103	2.66196e-05	0.881679	0.74003	0.152368	-0.00289478	0.529661	0.00402776	0.528736	0.00381233	0.406438	-1.51637e-05	0.634668	2.02484e-05	0.633328	-0.000503358	0.833473	0.000751068	0.83126	FALSE
chr5	79236265	A	C	chr5_79236265_A_C	0.00215241	0.686172	0.0107914	0.688669	0.00937013	0.615953	6.52839e-06	0.679071	0.000108806	0.681638	0.950585	0.00737055	0.00205685	0.379538	0.0102232	0.380409	0.00888417	0.205729	6.59273e-06	0.433189	0.000102835	0.433107	7.78062e-05	0.907348	0.000354098	0.909247	FALSE
chr5	79236835	C	T	chr5_79236835_C_T	-0.0042523	0.635547	0.0135876	0.633574	0.0101111	0.569563	-5.89084e-05	0.620676	0.000142773	0.61882	0.862559	0.0691952	-0.00351705	0.334473	0.0116882	0.333565	0.00869995	0.207335	-4.90268e-05	0.37717	0.000122415	0.375965	-0.000489067	0.790891	0.00100354	0.789713	FALSE
chr5	79237761	G	C	chr5_79237761_G_C	-0.0175132	0.535943	0.0210779	0.531136	0.0124163	0.447762	-0.000298173	0.513654	0.000320963	0.508639	0.566319	0.239221	-0.0101895	0.354238	0.0121589	0.351395	0.0070601	0.261134	-0.000172536	0.369208	0.000185128	0.36598	-0.00380139	0.450123	0.00481446	0.446287	FALSE
chr5	79256489	C	T	chr5_79256489_C_T	-0.205475	0.0387797	0.205475	0.0380743	0.0471735	0.0408624	-0.00989115	0.0359593	0.00989115	0.0355542	0.29012	0.422848	-0.0596498	0.0875264	0.0596498	0.0854425	0.0138526	0.116541	-0.00289986	0.0552254	0.00289986	0.0543361	-0.0529527	0.0237422	0.0529527	0.0235452	FALSE
chr5	79256577	A	G	chr5_79256577_A_G	-0.00114912	0.704502	0.00986064	0.703274	0.00709053	0.783612	1.96683e-06	0.759344	6.45e-05	0.759163	0.260209	0.454465	-0.000699791	0.600435	0.00256357	0.599192	0.0018087	0.581517	-2.02362e-06	0.65717	1.63126e-05	0.655647	-0.000425552	0.597437	0.0025946	0.596486	FALSE
chr5	79263809	T	C	chr5_79263809_T_C	-0.0662559	0.191777	0.0662559	0.18833	0.0210241	0.203081	-0.00145315	0.18387	0.00145315	0.181375	0.43303	0.312157	-0.0288048	0.17446	0.0288048	0.171407	0.00895053	0.201331	-0.000624582	0.164091	0.000624582	0.161552	-0.0169983	0.133265	0.0169983	0.131809	FALSE
chr5	79269740	T	A	chr5_79269740_T_A	-0.0113609	0.682814	0.0113609	0.674197	0.0115075	0.488968	-0.000126241	0.652795	0.000126241	0.643274	0.0625038	0.790619	-0.000596979	0.8007	0.000596979	0.794571	0.000729449	0.764404	-6.47919e-06	0.775561	6.47919e-06	0.769207	-0.0020309	0.653962	0.0020309	0.645904	FALSE
chr5	79276061	A	C	chr5_79276061_A_C	0.0151324	0.587379	0.0151324	0.595861	0.00617866	0.856852	9.84507e-05	0.673861	9.84507e-05	0.682756	0.224095	0.498226	0.00335689	0.533077	0.00335689	0.538019	0.00135832	0.644784	2.15038e-05	0.60691	2.15038e-05	0.613118	0.00392048	0.467951	0.00392048	0.475898	FALSE
chr5	79277871	A	G	chr5_79277871_A_G	0.00370401	0.850607	0.0046585	0.85273	0.0110831	0.510957	4.51649e-05	0.801927	5.55431e-05	0.804507	0.0762262	0.757628	0.000282812	0.847342	0.000352934	0.849317	0.000828088	0.739139	3.32993e-06	0.824012	4.09494e-06	0.825762	0.00072725	0.806504	0.000901917	0.80896	FALSE
chr5	79277967	A	T	chr5_79277967_A_T	0.0104185	0.686391	0.0104185	0.694597	0.00734963	0.763637	7.82821e-05	0.714419	7.82821e-05	0.72337	0.0923448	0.720992	0.000986595	0.721036	0.000986595	0.727294	0.000687845	0.772305	7.51291e-06	0.741573	7.51291e-06	0.748831	0.00237071	0.597164	0.00237071	0.604978	FALSE
chr5	79278867	G	A	chr5_79278867_G_A	-0.00146506	0.847252	0.00477654	0.84422	0.0108913	0.523616	-1.49585e-05	0.791211	5.13622e-05	0.788498	0.100481	0.703459	-0.000167811	0.805716	0.000499175	0.803686	0.00108852	0.689103	-1.74355e-06	0.780399	5.35877e-06	0.778286	-0.000368388	0.775904	0.00105753	0.772763	FALSE
chr5	79328247	T	C	chr5_79328247_T_C	0.0186518	0.517655	0.0186518	0.526733	0.00931511	0.622867	0.000173087	0.536587	0.000173087	0.54648	0.014834	0.926232	0.000271881	0.848039	0.000271881	0.854786	0.000138478	0.925101	2.52599e-06	0.837516	2.52599e-06	0.844263	0.00169109	0.669619	0.00169109	0.677906	FALSE
chr5	79328809	G	C	chr5_79328809_G_C	-0.0183666	0.553982	0.0183666	0.545358	0.0100627	0.57052	-0.000177907	0.566298	0.000177907	0.556972	0.0688696	0.774032	-0.00137508	0.698742	0.00137508	0.693232	0.000674651	0.773584	-1.28022e-05	0.69509	1.28022e-05	0.688957	-0.00356162	0.516857	0.00356162	0.509686	FALSE
chr5	79329766	A	T	chr5_79329766_A_T	0.00137544	0.64264	0.0125113	0.640803	0.00656402	0.829742	4.57271e-06	0.709333	8.26596e-05	0.70785	0.26919	0.449966	0.000792645	0.555	0.00319928	0.553799	0.00172184	0.593057	4.25821e-06	0.620738	2.05365e-05	0.619548	0.000138146	0.544001	0.00304397	0.541577	FALSE
chr5	79465207	T	C	chr5_79465207_T_C	0.0129116	0.573613	0.016466	0.581008	0.00769624	0.735511	9.5495e-05	0.632043	0.000120086	0.639649	0.372703	0.350996	0.00521618	0.437661	0.00623864	0.441068	0.00289637	0.471985	3.88755e-05	0.50067	4.59492e-05	0.50609	0.00343459	0.453866	0.00433333	0.459675	FALSE
chr5	79508410	C	T	chr5_79508410_C_T	-0.0408434	0.313815	0.0408434	0.307851	0.012348	0.447735	-0.000495769	0.350287	0.000495769	0.343715	0.198368	0.533844	-0.00832939	0.385857	0.00832939	0.381318	0.00245524	0.512722	-0.000100943	0.390457	0.000100943	0.38506	-0.0101847	0.233979	0.0101847	0.229978	FALSE
chr5	79514115	A	G	chr5_79514115_A_G	-0.0989171	0.126144	0.0989171	0.123684	0.0179447	0.268822	-0.00203536	0.162741	0.00203536	0.160074	0.954691	0.00578948	-0.0945481	0.0521329	0.0945481	0.0504785	0.0171411	0.0859515	-0.00194453	0.0862121	0.00194453	0.0848995	-0.00336154	0.522596	0.00336154	0.515506	FALSE
chr5	79536172	G	A	chr5_79536172_G_A	-0.0588497	0.228885	0.0588497	0.224335	0.0167327	0.285617	-0.000987015	0.237124	0.000987015	0.232865	0.100927	0.703346	-0.00618524	0.453115	0.00618524	0.448123	0.00166912	0.606223	-0.000102971	0.403189	0.000102971	0.397172	-0.0122187	0.201814	0.0122187	0.198893	FALSE
chr5	79536259	G	A	chr5_79536259_G_A	-0.00171491	0.589994	0.015764	0.588107	0.00908686	0.635789	-7.32063e-06	0.619699	0.000155338	0.617184	0.118142	0.668791	-0.000279118	0.683734	0.00153005	0.682695	0.0010162	0.703426	-1.86993e-06	0.685326	1.47749e-05	0.684557	-0.000395382	0.522843	0.00364101	0.520623	FALSE
chr5	79630365	G	A	chr5_79630365_G_A	0.00349917	0.769996	0.0079111	0.77282	0.0065127	0.83359	2.09057e-05	0.807829	5.2335e-05	0.810821	0.269743	0.443778	0.000998693	0.661755	0.00211611	0.663559	0.00172985	0.590072	5.91389e-06	0.709485	1.38544e-05	0.711351	0.00101148	0.6672	0.00204043	0.670269	FALSE
chr5	79630739	A	G	chr5_79630739_A_G	0.208599	0.0444493	0.208599	0.0450306	0.0316837	0.104975	0.00792305	0.0600129	0.00792305	0.0604124	0.246836	0.47021	0.0561061	0.104145	0.0561061	0.106496	0.00832484	0.227477	0.00219776	0.0897166	0.00219776	0.0906002	0.0527018	0.028928	0.0527018	0.0293208	FALSE
chr5	79703080	C	T	chr5_79703080_C_T	-0.0488573	0.298194	0.0490423	0.293377	0.0136788	0.394542	-0.000742341	0.340234	0.000744364	0.33449	0.291724	0.421543	-0.0154138	0.318469	0.0154533	0.314628	0.0040544	0.39282	-0.000234933	0.330748	0.000235364	0.326967	-0.0127888	0.218309	0.0128206	0.215638	FALSE
chr5	79729811	G	A	chr5_79729811_G_A	0.018158	0.381867	0.0327949	0.383232	0.0105669	0.544337	0.000278238	0.425351	0.000404263	0.426704	0.583094	0.22833	0.0128909	0.23792	0.0208667	0.238839	0.00630672	0.284845	0.000198164	0.292908	0.000265808	0.293811	0.00311066	0.337998	0.00668974	0.3394	FALSE
chr5	79736616	C	T	chr5_79736616_C_T	0.0847812	0.186825	0.0853832	0.188752	0.0117819	0.474691	0.00098875	0.287427	0.000994343	0.29073	0.901589	0.0297719	0.077947	0.0902888	0.0784805	0.092248	0.0105974	0.165604	0.000903292	0.1684	0.000908248	0.170362	0.00393318	0.496231	0.00396812	0.501622	FALSE
chr5	79736843	C	T	chr5_79736843_C_T	-0.00593094	0.454654	0.0292003	0.451492	0.0161439	0.315195	-3.02982e-05	0.403891	0.000578572	0.400377	0.921663	0.0164099	-0.00576222	0.223278	0.0270383	0.22182	0.0149946	0.106862	-3.47261e-05	0.231874	0.000536036	0.229921	-0.000181018	0.776684	0.00114645	0.773218	FALSE
chr5	79736888	G	A	chr5_79736888_G_A	0.641072	0.00281994	0.683628	0.00289623	0.0871394	0.00781526	0.0617695	0.00509083	0.0653079	0.00519844	0.940824	0.00379884	0.61938	0.00127029	0.658227	0.00116779	0.0822102	0.00191126	0.0598708	0.0020233	0.0631008	0.00202505	0.0187021	0.114944	0.0205377	0.115415	TRUE
chr5	79737155	G	A	chr5_79737155_G_A	-0.0767105	0.178961	0.0767105	0.176016	0.0130434	0.414972	-0.00102168	0.247238	0.00102168	0.242922	0.888807	0.0386665	-0.0673868	0.0841608	0.0673868	0.0820791	0.011637	0.146073	-0.000900746	0.140201	0.000900746	0.137372	-0.00505899	0.419889	0.00505899	0.413398	FALSE
chr5	79737483	A	C	chr5_79737483_A_C	-0.000530275	0.835465	0.00514338	0.833123	0.0134116	0.402232	-6.42254e-06	0.772545	6.26285e-05	0.769744	0.744132	0.143951	-0.000473399	0.54572	0.00383783	0.544929	0.00992098	0.177495	-5.91596e-06	0.522626	4.66676e-05	0.52099	-4.28728e-05	0.843531	0.000678025	0.841794	FALSE
chr5	79784828	A	G	chr5_79784828_A_G	-0.02319	0.468732	0.0248685	0.462812	0.0120589	0.461108	-0.000308155	0.461669	0.00032128	0.456441	0.475909	0.285378	-0.0109489	0.337385	0.0117733	0.334525	0.00566229	0.308559	-0.000144331	0.354316	0.000150777	0.350483	-0.00568303	0.377874	0.00609588	0.373996	FALSE
chr5	79801114	T	C	chr5_79801114_T_C	0.0495457	0.23859	0.059199	0.240988	0.0272775	0.128411	0.00155183	0.181046	0.00180184	0.182738	0.645156	0.200366	0.0331836	0.145811	0.0392553	0.148017	0.0179299	0.0803835	0.00106027	0.123702	0.00121751	0.125347	0.00940343	0.22053	0.0113629	0.222112	FALSE
chr5	79802680	G	C	chr5_79802680_G_C	0.601664	0.00310065	0.601664	0.00328029	0.120231	0.00275317	0.0750123	0.00265344	0.0750123	0.00268849	0.442404	0.303895	0.265541	0.00784545	0.265541	0.00803083	0.0527703	0.00766011	0.0328677	0.00378405	0.0328677	0.00388389	0.153297	0.00190054	0.153297	0.00195473	TRUE
chr5	79925276	C	G	chr5_79925276_C_G	0.0656098	0.186637	0.0656098	0.190074	0.0411504	0.0551125	0.00276245	0.109163	0.00276245	0.110242	0.623315	0.209252	0.040739	0.12302	0.040739	0.125601	0.0255488	0.0409674	0.00171009	0.0796229	0.00171009	0.0809462	0.0137923	0.163337	0.0137923	0.166045	FALSE
chr5	79981130	G	C	chr5_79981130_G_C	-0.171507	0.0583383	0.171507	0.0573098	0.0345581	0.079401	-0.00630814	0.0612014	0.00630814	0.0605047	0.684756	0.177168	-0.122657	0.0383912	0.122657	0.0374646	0.0238966	0.0471249	-0.00456228	0.042296	0.00456228	0.0417842	-0.0288756	0.0670156	0.0288756	0.0663922	TRUE
chr5	79982773	T	C	chr5_79982773_T_C	-0.0069177	0.720111	0.00931271	0.715715	0.00451345	0.954992	-3.49305e-05	0.82592	4.21478e-05	0.821644	0.233118	0.493364	-0.00206519	0.612352	0.00227768	0.610107	0.00109299	0.69794	-9.93952e-06	0.71356	1.05799e-05	0.710091	-0.0017816	0.608593	0.00232466	0.604507	FALSE
chr5	79990745	C	T	chr5_79990745_C_T	-0.055685	0.246746	0.055685	0.241643	0.0194735	0.228673	-0.00111563	0.228207	0.00111563	0.224526	0.873233	0.0583821	-0.0485786	0.115775	0.0485786	0.112925	0.017032	0.0844209	-0.00097613	0.129839	0.00097613	0.127705	-0.00366165	0.501929	0.00366165	0.494632	FALSE
chr5	79991008	C	G	chr5_79991008_C_G	-0.0106816	0.651424	0.0129488	0.646189	0.00738626	0.760336	-6.82404e-05	0.715952	8.7888e-05	0.710787	0.925733	0.0182805	-0.00982898	0.346657	0.0119506	0.343755	0.00685102	0.264376	-6.28051e-05	0.444656	8.11905e-05	0.441589	-0.000465249	0.868483	0.000547819	0.865482	FALSE
chr5	80033715	A	G	chr5_80033715_A_G	0.848093	0.00100261	0.848093	0.0010182	0.0750473	0.0125966	0.0654889	0.00322219	0.0654889	0.00331413	0.512525	0.265083	0.438024	0.00250005	0.438024	0.00252713	0.0384204	0.0176131	0.0337747	0.0037341	0.0337747	0.00381683	0.214732	0.000643918	0.214732	0.000621242	TRUE
chr5	80034008	G	A	chr5_80034008_G_A	-0.0153899	0.490387	0.0218997	0.483978	0.011382	0.495937	-0.000171251	0.483887	0.000251327	0.476843	0.26009	0.454239	-0.00375106	0.447112	0.00562335	0.443365	0.00296659	0.465833	-4.1566e-05	0.448995	6.45969e-05	0.444973	-0.00408879	0.380815	0.0056608	0.375618	FALSE
chr5	80077640	G	C	chr5_80077640_G_C	-0.00171454	0.620716	0.0139774	0.622324	0.00760496	0.74293	5.56434e-06	0.668157	0.000101576	0.67045	0.0243406	0.895177	5.10462e-05	0.853843	0.000281641	0.854889	0.000191738	0.906883	7.2496e-07	0.85767	2.17472e-06	0.858763	0.000225479	0.702385	0.00152119	0.703769	FALSE
chr5	80083688	T	G	chr5_80083688_T_G	0.0847415	0.138379	0.0847415	0.140571	0.014711	0.350888	0.00126858	0.189552	0.00126858	0.192478	0.683132	0.18508	0.0578499	0.0848173	0.0578499	0.086944	0.0100355	0.175698	0.000864829	0.126285	0.000864829	0.128414	0.0155104	0.141702	0.0155104	0.143908	FALSE
chr5	80083715	C	A	chr5_80083715_C_A	-0.0731885	0.187497	0.0747918	0.185321	0.0233687	0.166717	-0.0017157	0.183751	0.00175441	0.182324	0.641895	0.204932	-0.0469712	0.126388	0.0480007	0.124171	0.0149844	0.102798	-0.00109958	0.129517	0.00112444	0.127853	-0.01488	0.171677	0.0151786	0.170305	FALSE
chr5	80092175	G	A	chr5_80092175_G_A	0.00221776	0.827637	0.00529563	0.830257	0.0179999	0.257537	4.78636e-05	0.67706	9.49529e-05	0.681454	0.731818	0.158296	0.00171304	0.512655	0.00385335	0.514182	0.0132416	0.123029	3.64222e-05	0.43583	6.94495e-05	0.438311	0.000298522	0.813135	0.000812995	0.816054	FALSE
chr5	80092176	A	G	chr5_80092176_A_G	0.00677586	0.542035	0.0181405	0.544085	0.00947612	0.60803	3.9184e-05	0.556131	0.00016702	0.558739	0.733897	0.157277	0.00447001	0.297714	0.0131188	0.299467	0.00699747	0.257814	2.42938e-05	0.353135	0.000121833	0.354834	0.0012576	0.558514	0.00284866	0.55997	FALSE
chr5	80092178	C	T	chr5_80092178_C_T	-0.019138	0.532412	0.0200597	0.524305	0.00890257	0.648366	-0.000181674	0.56946	0.000188354	0.561404	0.732677	0.157875	-0.0144346	0.297941	0.0150437	0.29446	0.00655728	0.273786	-0.00013704	0.366291	0.000141455	0.362109	-0.00268193	0.573654	0.00283119	0.567064	FALSE
chr5	80092407	G	C	chr5_80092407_G_C	0.0242169	0.447147	0.0242169	0.455151	0.00596269	0.873233	0.000139068	0.586103	0.000139068	0.595779	0.742412	0.152046	0.0181535	0.239185	0.0181535	0.243104	0.00440783	0.370862	0.000103617	0.369484	0.000103617	0.374715	0.00333614	0.504084	0.00333614	0.511832	FALSE
chr5	80092539	G	C	chr5_80092539_G_C	-0.0127093	0.658947	0.0144891	0.656665	0.0151245	0.33651	-0.000236361	0.610553	0.000260972	0.608615	0.682427	0.180702	-0.00985373	0.450466	0.0110359	0.448436	0.0104166	0.169194	-0.000183891	0.434875	0.000200225	0.433655	-0.00158629	0.690262	0.00189752	0.688585	FALSE
chr5	80092706	G	A	chr5_80092706_G_A	-0.149886	0.0320071	0.263288	0.0316805	0.0216332	0.196576	-0.0040822	0.0695182	0.00683093	0.0693694	0.641248	0.199661	-0.111571	0.0237078	0.182172	0.0234639	0.0142846	0.115476	-0.00314483	0.0499438	0.00485612	0.0497204	-0.0214634	0.0325235	0.0488925	0.0323421	TRUE
chr5	80092906	C	A	chr5_80092906_C_A	0.0108018	0.627078	0.012911	0.633971	0.00667343	0.822341	6.94494e-05	0.691474	8.38033e-05	0.698886	0.538641	0.251303	0.00595915	0.409737	0.00715875	0.413315	0.0035726	0.421446	3.78986e-05	0.4965	4.60622e-05	0.501	0.00250726	0.538626	0.00298363	0.544982	FALSE
chr5	80092942	A	G	chr5_80092942_A_G	0.00095257	0.715212	0.00947404	0.719328	0.00653426	0.82336	1.07676e-05	0.769399	5.74981e-05	0.774383	0.528556	0.256659	0.00035134	0.478264	0.0051201	0.48094	0.00347666	0.429432	5.10479e-06	0.558513	3.1256e-05	0.562344	0.00035251	0.616811	0.00225797	0.621642	FALSE
chr5	80093193	T	C	chr5_80093193_T_C	0.000165984	0.843101	0.00477161	0.841794	0.00827863	0.685718	1.47326e-05	0.821828	4.19009e-05	0.821503	0.408876	0.325014	0.000243501	0.624513	0.00198686	0.622969	0.00345654	0.436093	7.54108e-06	0.644853	1.78659e-05	0.643815	6.51031e-05	0.759401	0.00114169	0.758448	FALSE
chr5	80093233	T	C	chr5_80093233_T_C	0.00712919	0.655622	0.0118974	0.660768	0.00884004	0.655019	6.22709e-05	0.659354	0.000109176	0.664442	0.382902	0.342826	0.00249999	0.514644	0.00437314	0.516457	0.00337799	0.434546	2.19363e-05	0.543151	4.03479e-05	0.54626	0.00189434	0.542278	0.00310748	0.546892	FALSE
chr5	80105108	C	T	chr5_80105108_C_T	-0.0573949	0.257495	0.0573949	0.253163	0.0113652	0.501223	-0.000735529	0.327364	0.000735529	0.321868	0.27467	0.437436	-0.0166558	0.292316	0.0166558	0.287405	0.0030973	0.458319	-0.0002083	0.328509	0.0002083	0.323547	-0.0148038	0.186485	0.0148038	0.184181	FALSE
chr5	80105686	C	T	chr5_80105686_C_T	-0.00944739	0.484635	0.0237347	0.483969	0.0124434	0.453643	-0.000239111	0.468429	0.000365317	0.466845	0.319918	0.39437	-0.00296511	0.413212	0.00778907	0.412353	0.0039962	0.402245	-7.9936e-05	0.412383	0.000122176	0.411352	-0.00235483	0.378013	0.00600378	0.377115	FALSE
chr5	80105868	A	G	chr5_80105868_A_G	0.744604	0.00156564	0.744604	0.00169913	0.124147	0.00250317	0.0966816	0.00158703	0.0966816	0.00167469	0.490046	0.276889	0.372738	0.00377425	0.372738	0.00384904	0.0618229	0.00514883	0.0491741	0.00225818	0.0491741	0.00229288	0.188661	0.000823391	0.188661	0.000933555	TRUE
chr5	80105934	G	A	chr5_80105934_G_A	0.009531	0.47944	0.024064	0.47849	0.00702274	0.78598	9.48955e-05	0.581968	0.000184886	0.581917	0.307652	0.405574	0.00366357	0.412396	0.00780787	0.41304	0.0021989	0.54145	3.55553e-05	0.493416	6.13216e-05	0.493467	0.00225162	0.366326	0.00627531	0.364304	FALSE
chr5	80106328	T	A	chr5_80106328_T_A	-0.0207437	0.51974	0.0207437	0.511521	0.0158958	0.324531	-0.000391822	0.453637	0.000391822	0.445762	0.360976	0.358797	-0.00733342	0.430851	0.00733342	0.42559	0.00569545	0.308043	-0.000137941	0.392114	0.000137941	0.386773	-0.00546231	0.417792	0.00546231	0.410528	FALSE
chr5	80106413	C	T	chr5_80106413_C_T	0.036127	0.342815	0.036127	0.349577	0.0307504	0.101318	0.00112538	0.217488	0.00112538	0.221302	0.368536	0.352728	0.0133142	0.295622	0.0133142	0.300387	0.0113392	0.151476	0.000415127	0.204866	0.000415127	0.208392	0.0092113	0.257649	0.0092113	0.262096	FALSE
chr5	80109944	T	G	chr5_80109944_T_G	-0.00267942	0.789448	0.0067468	0.790438	0.00575054	0.897734	-1.6304e-05	0.844399	3.85001e-05	0.845913	0.122924	0.66153	-0.000376889	0.758241	0.000869987	0.759906	0.000717686	0.767902	-2.29324e-06	0.803243	4.99514e-06	0.804883	-0.000612922	0.708894	0.00159423	0.709668	FALSE
chr5	80120134	A	G	chr5_80120134_A_G	0.127442	0.0844507	0.127442	0.0860341	0.0207303	0.20507	0.00280721	0.113954	0.00280721	0.115232	0.289534	0.423822	0.0387266	0.138635	0.0387266	0.141656	0.00606042	0.295923	0.000864416	0.139596	0.000864416	0.141971	0.0321498	0.0563206	0.0321498	0.056684	FALSE
chr5	80136906	C	T	chr5_80136906_C_T	0.00196414	0.746871	0.00788374	0.752457	0.00401742	0.988696	1.89756e-06	0.855921	3.24337e-05	0.860889	0.640655	0.201228	0.000978466	0.494803	0.00495521	0.497632	0.00258786	0.499178	1.17496e-07	0.637135	2.06314e-05	0.641052	0.000625625	0.697787	0.00159741	0.703472	FALSE
chr5	80136974	C	A	chr5_80136974_C_A	-0.0119464	0.673743	0.0119464	0.664926	0.0063985	0.835017	-6.92381e-05	0.756436	6.92381e-05	0.748222	0.583791	0.228892	-0.00701732	0.444794	0.00701732	0.439535	0.00374513	0.410706	-4.05669e-05	0.547289	4.05669e-05	0.54074	-0.00264382	0.59725	0.00264382	0.589396	FALSE
chr5	80139860	C	T	chr5_80139860_C_T	0.00313165	0.694806	0.0102891	0.697774	0.00891395	0.64721	3.85766e-05	0.690134	9.32247e-05	0.693993	0.466277	0.290551	0.00153642	0.481989	0.00474586	0.483302	0.00397946	0.396604	1.69101e-05	0.518348	4.10557e-05	0.52056	0.000722486	0.592788	0.00248503	0.595508	FALSE
chr5	80141616	C	T	chr5_80141616_C_T	-0.082623	0.158889	0.082623	0.15563	0.028722	0.122342	-0.002663	0.132137	0.002663	0.130197	0.342312	0.374515	-0.0275719	0.184978	0.0275719	0.181408	0.00962389	0.188423	-0.000870511	0.143697	0.000870511	0.140753	-0.0212109	0.104842	0.0212109	0.103411	FALSE
chr5	80141798	A	C	chr5_80141798_A_C	-0.0114956	0.385224	0.032653	0.381929	0.0127977	0.43944	4.30216e-05	0.408356	0.000402222	0.4062	0.364589	0.356736	-0.00531899	0.322496	0.0122236	0.32074	0.00449235	0.37418	9.33473e-07	0.347878	0.000144305	0.347145	-0.0032361	0.284776	0.00835861	0.283567	FALSE
chr5	80142414	A	G	chr5_80142414_A_G	0.00128558	0.874461	0.00357467	0.880007	0.00917791	0.625427	1.97162e-05	0.850161	3.45263e-05	0.856168	0.518224	0.261459	0.000598426	0.649491	0.00189003	0.653259	0.00468461	0.354866	9.59464e-06	0.658696	1.79512e-05	0.663514	0.000330279	0.820418	0.000787589	0.825534	FALSE
chr5	80142454	C	G	chr5_80142454_C_G	0.00687597	0.757862	0.00770445	0.763255	0.0107066	0.531052	6.36684e-05	0.73192	7.08372e-05	0.737177	0.535121	0.252943	0.00375857	0.515443	0.00420368	0.517919	0.00572051	0.310421	3.46755e-05	0.527835	3.85269e-05	0.531271	0.0016117	0.675918	0.00179272	0.681138	FALSE
chr5	80142489	G	C	chr5_80142489_G_C	-0.00621216	0.665142	0.0122937	0.662523	0.0264047	0.136162	-0.00015431	0.464312	0.000311252	0.463998	0.546757	0.247209	-0.00320767	0.439491	0.00665532	0.438317	0.0142257	0.11115	-8.02797e-05	0.330369	0.000167652	0.32953	-0.00157835	0.575977	0.00291535	0.574372	FALSE
chr5	80142594	C	T	chr5_80142594_C_T	0.0113406	0.600573	0.0153604	0.60635	0.00827316	0.683957	0.000144666	0.624337	0.000166686	0.630094	0.586462	0.228109	0.00653851	0.415859	0.00868991	0.419621	0.00480506	0.349801	8.25858e-05	0.466861	9.43709e-05	0.470764	0.00280896	0.521354	0.00373311	0.526372	FALSE
chr5	80142882	A	C	chr5_80142882_A_C	0.134564	0.0911531	0.134564	0.0923969	0.0486302	0.0378049	0.00724733	0.0627562	0.00724733	0.0634094	0.565592	0.237583	0.0757019	0.0736604	0.0757019	0.0757449	0.0273901	0.0358458	0.00406629	0.0511419	0.00406629	0.052	0.0320355	0.0710095	0.0320355	0.0715187	FALSE
chr5	80147217	G	A	chr5_80147217_G_A	0.00707759	0.460833	0.0250288	0.461631	0.0133415	0.406906	0.000157911	0.452199	0.000355067	0.452909	0.389657	0.338181	0.00319318	0.373336	0.00957394	0.373991	0.00514261	0.334376	6.36238e-05	0.375911	0.000133648	0.376682	0.00188482	0.363027	0.00634676	0.363468	FALSE
chr5	80147349	A	G	chr5_80147349_A_G	-0.0272175	0.455048	0.0272175	0.447437	0.00965189	0.599436	-0.000275261	0.506996	0.000275261	0.49851	0.347919	0.370563	-0.00967448	0.382393	0.00967448	0.377411	0.0033429	0.436612	-9.67348e-05	0.427775	9.67348e-05	0.421296	-0.00690252	0.356857	0.00690252	0.350722	FALSE
chr5	80147375	C	T	chr5_80147375_C_T	-0.014331	0.301387	0.0497892	0.302169	0.0139517	0.386975	-0.000369909	0.330163	0.000853952	0.331398	0.339526	0.377755	-0.00517126	0.28891	0.0170644	0.288371	0.00457831	0.362689	-0.000135245	0.30205	0.000286053	0.302537	-0.00345523	0.221462	0.0129063	0.222165	FALSE
chr5	80147512	A	G	chr5_80147512_A_G	-0.0582806	0.226256	0.0582806	0.221794	0.0374407	0.0670894	-0.00222	0.133611	0.00222	0.131822	0.311555	0.402568	-0.018576	0.245696	0.018576	0.241689	0.0116334	0.145945	-0.000707925	0.153004	0.000707925	0.150007	-0.0149356	0.157397	0.0149356	0.155002	FALSE
chr5	80147513	G	C	chr5_80147513_G_C	-0.0122762	0.657354	0.012762	0.651629	0.00707525	0.786176	-9.33453e-05	0.704267	9.61959e-05	0.698092	0.311412	0.402726	-0.0035298	0.546025	0.00370603	0.542788	0.0021785	0.538612	-2.67349e-05	0.600469	2.77688e-05	0.596238	-0.00306144	0.543885	0.00322022	0.539246	FALSE
chr5	80152774	A	C	chr5_80152774_A_C	0.00234718	0.864358	0.00414089	0.866429	0.00573652	0.896652	1.4455e-05	0.89684	2.31036e-05	0.898601	0.655444	0.19704	0.00148995	0.590777	0.00271451	0.592312	0.00374507	0.409606	9.17256e-06	0.670398	1.5077e-05	0.672506	0.000419201	0.826661	0.000762183	0.828436	FALSE
chr5	80152831	C	T	chr5_80152831_C_T	0.00193168	0.796297	0.00614536	0.800874	0.0101906	0.565822	1.81661e-05	0.77033	5.60958e-05	0.774638	0.6693	0.190329	0.00125366	0.503106	0.00422459	0.50658	0.0067005	0.269269	1.15286e-05	0.524311	3.82716e-05	0.528543	0.000417613	0.772831	0.00103689	0.776941	FALSE
chr5	80153076	C	G	chr5_80153076_C_G	-0.0637611	0.227896	0.0637611	0.224015	0.0146061	0.362039	-0.00106181	0.273168	0.00106181	0.268688	0.70864	0.170706	-0.0464279	0.131038	0.0464279	0.128459	0.0103613	0.172034	-0.000773354	0.174954	0.000773354	0.171785	-0.0104689	0.25149	0.0104689	0.247603	FALSE
chr5	80153331	G	A	chr5_80153331_G_A	0.0180961	0.526047	0.0180961	0.535065	0.00860489	0.670621	0.000155258	0.558272	0.000155258	0.567934	0.725549	0.162943	0.0131424	0.287219	0.0131424	0.291557	0.0062297	0.285693	0.000112498	0.354784	0.000112498	0.360057	0.00287248	0.540258	0.00287248	0.547875	FALSE
chr5	80153392	A	G	chr5_80153392_A_G	0.000185465	0.843954	0.00476277	0.844045	0.00334821	0.997786	2.47353e-07	0.925083	1.60877e-05	0.924878	0.706445	0.172895	8.08827e-05	0.543009	0.003328	0.542913	0.00235638	0.519089	-2.53747e-08	0.696722	1.11987e-05	0.696615	6.35153e-05	0.815504	0.000806644	0.81539	FALSE
chr5	80154056	G	A	chr5_80154056_G_A	-0.000860229	0.609067	0.0161303	0.607154	0.015489	0.324618	-5.58006e-05	0.540211	0.000256633	0.538265	0.295952	0.420125	-0.000737391	0.536664	0.00420125	0.535153	0.00466622	0.3606	-2.19565e-05	0.484608	6.87913e-05	0.482854	-0.000363625	0.492995	0.00419995	0.491798	FALSE
chr5	80165604	T	C	chr5_80165604_T_C	0.0943511	0.122523	0.0943511	0.124871	0.0216907	0.19058	0.00213422	0.135174	0.00213422	0.136969	0.0921511	0.722454	0.00900509	0.359746	0.00900509	0.364336	0.00206551	0.558257	0.000210289	0.287073	0.000210289	0.29178	0.0199152	0.106608	0.0199152	0.107658	FALSE
chr5	80165730	T	C	chr5_80165730_T_C	-0.0235464	0.478626	0.0235464	0.469772	0.0135981	0.392892	-0.000323327	0.440404	0.000323327	0.431715	0.0655795	0.783814	-0.00154948	0.669781	0.00154948	0.663926	0.000877755	0.730722	-2.10131e-05	0.620599	2.10131e-05	0.614077	-0.00463503	0.432285	0.00463503	0.425388	FALSE
chr5	80166659	A	G	chr5_80166659_A_G	0.179274	0.0466356	0.179274	0.0473036	0.0477177	0.0391522	0.00849775	0.0396202	0.00849775	0.0397342	0.23671	0.483374	0.0401764	0.124385	0.0401764	0.127332	0.0112827	0.155209	0.00190281	0.0718148	0.00190281	0.0728354	0.0432158	0.0329313	0.0432158	0.0330233	FALSE
chr5	80180977	C	A	chr5_80180977_C_A	-0.00601095	0.64642	0.0130274	0.644571	0.0104487	0.54814	-0.000110161	0.620249	0.000164345	0.61771	0.265516	0.450912	-0.00221219	0.540984	0.00415886	0.539439	0.00294332	0.479663	-3.96281e-05	0.54191	5.48673e-05	0.539761	-0.00165298	0.53305	0.00338378	0.531823	FALSE
chr5	80183198	T	C	chr5_80183198_T_C	0.0279172	0.455889	0.0279172	0.463006	0.0151435	0.341886	0.00050959	0.421296	0.00050959	0.427884	0.377389	0.349499	0.0102985	0.384107	0.0102985	0.38921	0.00563456	0.312735	0.000182965	0.364449	0.000182965	0.370217	0.00692634	0.363464	0.00692634	0.368879	FALSE
chr5	80183243	C	T	chr5_80183243_C_T	-0.0441138	0.248939	0.0545586	0.245468	0.0165518	0.299624	-0.00087921	0.2526	0.000998832	0.249925	0.389874	0.340601	-0.0173654	0.229827	0.0206741	0.226713	0.00643548	0.277902	-0.000336852	0.227929	0.000374746	0.22488	-0.011482	0.176227	0.0139876	0.174475	FALSE
chr5	80183465	T	C	chr5_80183465_T_C	-0.102998	0.13269	0.102998	0.13053	0.0169958	0.28924	-0.00206364	0.175839	0.00206364	0.173298	0.536921	0.254011	-0.0572148	0.108297	0.0572148	0.105365	0.00922104	0.198892	-0.00116594	0.137859	0.00116594	0.135548	-0.0239786	0.0985927	0.0239786	0.0980004	FALSE
chr5	80189809	G	T	chr5_80189809_G_T	-0.0167225	0.586299	0.0167225	0.577048	0.0150362	0.338453	-0.000262029	0.512055	0.000262029	0.503335	0.180621	0.560462	-0.00335797	0.56976	0.00335797	0.564184	0.00274139	0.487333	-5.21961e-05	0.518343	5.21961e-05	0.511589	-0.00420312	0.485128	0.00420312	0.477084	FALSE
chr5	80191353	G	A	chr5_80191353_G_A	0.0230746	0.456923	0.0230746	0.465433	0.00662336	0.823908	0.000153435	0.561334	0.000153435	0.571238	0.351827	0.366888	0.00812628	0.372145	0.00812628	0.376967	0.00233927	0.521836	5.4258e-05	0.46166	5.4258e-05	0.467416	0.00600695	0.346279	0.00600695	0.35277	FALSE
chr5	80191890	T	C	chr5_80191890_T_C	0.0480957	0.306271	0.049014	0.310274	0.0181388	0.284537	0.000993255	0.296065	0.00100102	0.299485	0.376217	0.34756	0.019104	0.27532	0.0194265	0.279242	0.00657189	0.28162	0.000372759	0.265685	0.000375486	0.269766	0.0120218	0.227972	0.0122569	0.230273	FALSE
chr5	80192370	C	T	chr5_80192370_C_T	-0.000122177	0.823687	0.00544389	0.826502	0.00763117	0.731333	-1.04264e-05	0.82626	4.52038e-05	0.828358	0.414378	0.32054	-1.05953e-05	0.618785	0.00218133	0.621064	0.00313446	0.457545	-3.91859e-06	0.655128	1.79189e-05	0.65739	4.76364e-05	0.731791	0.00134652	0.734254	FALSE
chr5	80192752	T	C	chr5_80192752_T_C	0.131137	0.0762705	0.131137	0.0772543	0.0231911	0.169557	0.003124	0.099046	0.003124	0.0999221	0.324056	0.389992	0.0428194	0.116329	0.0428194	0.118812	0.00756898	0.238892	0.00102715	0.114247	0.00102715	0.116071	0.0340632	0.0491961	0.0340632	0.049242	FALSE
chr5	80198976	C	A	chr5_80198976_C_A	-0.00569065	0.821272	0.00576391	0.815709	0.00899042	0.638546	-5.62653e-05	0.798095	5.67899e-05	0.791784	0.125754	0.654458	-0.000701881	0.798093	0.000712202	0.79407	0.00110079	0.68892	-6.81092e-06	0.790824	6.88484e-06	0.786724	-0.00135129	0.745638	0.00137352	0.739951	FALSE
chr5	80204986	G	A	chr5_80204986_G_A	-0.00103303	0.564876	0.0177686	0.564248	0.0191471	0.237847	-8.04377e-06	0.449484	0.000313209	0.448398	0.187664	0.550356	0.00042969	0.554684	0.00333441	0.555028	0.0035892	0.422301	9.3669e-06	0.475504	5.92592e-05	0.47503	-0.000177843	0.459281	0.00435397	0.45873	FALSE
chr5	80205056	A	C	chr5_80205056_A_C	0.0110298	0.613182	0.0143933	0.617936	0.0108972	0.523146	0.000125822	0.586771	0.000167468	0.591693	0.207292	0.52147	0.00197801	0.577276	0.00274424	0.579407	0.00224866	0.533585	2.23017e-05	0.566269	3.17889e-05	0.568548	0.00269146	0.508716	0.00355844	0.512094	FALSE
chr5	80205099	T	C	chr5_80205099_T_C	0.138863	0.0733239	0.138863	0.0743029	0.0308429	0.100426	0.00447927	0.0771747	0.00447927	0.0774229	0.242679	0.474829	0.0339883	0.148563	0.0339883	0.152229	0.00742812	0.244519	0.00108442	0.112939	0.00108442	0.115602	0.0350811	0.048364	0.0350811	0.0486835	FALSE
chr5	80205341	G	A	chr5_80205341_G_A	-0.0461162	0.289067	0.0461162	0.283102	0.0181694	0.252001	-0.00085834	0.263225	0.00085834	0.257972	0.232899	0.486941	-0.0102912	0.343533	0.0102912	0.338839	0.00420093	0.380888	-0.000190013	0.300507	0.000190013	0.295465	-0.0116455	0.20973	0.0116455	0.206501	FALSE
chr5	80210238	G	A	chr5_80210238_G_A	0.0163054	0.518156	0.0222117	0.522848	0.00914945	0.629241	0.000141888	0.563611	0.000220851	0.56753	0.326251	0.391207	0.00646258	0.453059	0.00789482	0.455948	0.00296094	0.471636	5.85569e-05	0.493399	7.76651e-05	0.495764	0.00422853	0.427455	0.00556235	0.430083	FALSE
chr5	80211154	A	C	chr5_80211154_A_C	-0.124797	0.0893798	0.124797	0.0875273	0.0322687	0.0930266	-0.00426962	0.0831737	0.00426962	0.0821669	0.301496	0.410944	-0.0382791	0.140978	0.0382791	0.137909	0.00981557	0.182719	-0.00132167	0.105747	0.00132167	0.10398	-0.0320911	0.0563809	0.0320911	0.056026	FALSE
chr5	80211375	G	A	chr5_80211375_G_A	-0.0110263	0.692914	0.0110263	0.68428	0.00905101	0.63884	-0.000102769	0.694995	0.000102769	0.685512	0.345064	0.371605	-0.0038955	0.535803	0.0038955	0.529891	0.00314983	0.45167	-3.65872e-05	0.560048	3.65872e-05	0.553019	-0.00288994	0.577824	0.00288994	0.569398	FALSE
chr5	80215650	T	G	chr5_80215650_T_G	-0.12849	0.0844192	0.12849	0.0829663	0.0315122	0.0957707	-0.00409937	0.0816489	0.00409937	0.0809128	0.414769	0.322928	-0.0545418	0.0986745	0.0545418	0.0966881	0.0128212	0.127592	-0.00171635	0.0839552	0.00171635	0.0829021	-0.0327485	0.0545296	0.0327485	0.0542711	FALSE
chr5	80215653	T	G	chr5_80215653_T_G	-0.0790822	0.207451	0.0814467	0.204181	0.016134	0.329104	-0.00181523	0.247901	0.00184317	0.245037	0.415941	0.32222	-0.0370114	0.186626	0.0378202	0.184165	0.0071003	0.266343	-0.00085303	0.210663	0.000862587	0.208652	-0.0197437	0.149282	0.0203852	0.148175	FALSE
chr5	80215827	C	T	chr5_80215827_C_T	-0.00842134	0.525995	0.0198454	0.522814	0.0107772	0.530486	-0.000111471	0.517228	0.000227185	0.513659	0.468774	0.28918	-0.00380812	0.364714	0.00918855	0.363233	0.00503339	0.337737	-4.90334e-05	0.388716	0.000104023	0.386802	-0.00225162	0.422719	0.00490655	0.419522	FALSE
chr5	80215862	G	A	chr5_80215862_G_A	-0.00283678	0.709103	0.00958121	0.709459	0.00646851	0.835801	-2.36945e-05	0.762517	6.34822e-05	0.763042	0.47092	0.287906	-0.00136476	0.520434	0.00441386	0.519622	0.00301476	0.461914	-1.13738e-05	0.597232	2.8964e-05	0.596833	-0.000619274	0.612962	0.00238182	0.611976	FALSE
chr5	80216034	A	G	chr5_80216034_A_G	0.0780099	0.159469	0.0780099	0.162409	0.0128887	0.421109	0.0010165	0.222592	0.0010165	0.226514	0.493844	0.274482	0.0382244	0.13342	0.0382244	0.136605	0.00637642	0.28073	0.000499538	0.178314	0.000499538	0.181601	0.0187338	0.116749	0.0187338	0.118247	FALSE
chr5	80216035	T	G	chr5_80216035_T_G	0.0476712	0.278724	0.0476712	0.284561	0.012299	0.449098	0.000634409	0.316864	0.000634409	0.323623	0.48667	0.278602	0.0242975	0.208307	0.0242975	0.212121	0.00608719	0.293127	0.000326369	0.244856	0.000326369	0.248944	0.0112438	0.215134	0.0112438	0.218906	FALSE
chr5	80216487	C	T	chr5_80216487_C_T	-0.010807	0.612071	0.0159154	0.605154	0.00674181	0.808715	-9.08354e-05	0.69151	0.000117363	0.684627	0.361592	0.358798	-0.00384986	0.488264	0.00563325	0.48415	0.00245741	0.511545	-3.23078e-05	0.56451	4.15686e-05	0.559634	-0.00296616	0.499707	0.00418883	0.494626	FALSE
chr5	80216489	G	A	chr5_80216489_G_A	-0.049443	0.262933	0.049443	0.257922	0.0165208	0.305155	-0.000849386	0.264549	0.000849386	0.259671	0.360189	0.360045	-0.0176887	0.248586	0.0176887	0.244331	0.00582922	0.30275	-0.000297376	0.245548	0.000297376	0.240725	-0.0127173	0.185454	0.0127173	0.182742	FALSE
chr5	80216533	G	A	chr5_80216533_G_A	0.0887157	0.13394	0.0887157	0.136725	0.0481078	0.0381967	0.00431099	0.0761682	0.00431099	0.0768163	0.372642	0.350501	0.0330446	0.150692	0.0330446	0.153703	0.0179256	0.0767249	0.00160652	0.0834984	0.00160652	0.0849105	0.0226686	0.090407	0.0226686	0.0915069	FALSE
chr5	80216664	T	G	chr5_80216664_T_G	0.0118121	0.524409	0.0199321	0.528324	0.00938715	0.617169	0.000106272	0.544031	0.000206125	0.548699	0.243082	0.474978	0.00264762	0.487508	0.00464148	0.491287	0.00226763	0.532786	2.34289e-05	0.508736	4.79478e-05	0.512536	0.00298839	0.421296	0.00486209	0.424698	FALSE
chr5	80218203	C	T	chr5_80218203_C_T	-0.0812161	0.150839	0.0812161	0.148225	0.0141675	0.371352	-0.00114264	0.207927	0.00114264	0.204313	0.490635	0.276186	-0.0400819	0.13045	0.0400819	0.127552	0.00704403	0.258099	-0.00057082	0.169117	0.00057082	0.166124	-0.0203582	0.104661	0.0203582	0.103872	FALSE
chr5	80218512	C	G	chr5_80218512_C_G	-0.00575156	0.811727	0.00598761	0.805301	0.00523958	0.931278	-2.91659e-05	0.867416	3.03203e-05	0.861648	0.639832	0.203356	-0.00356439	0.54535	0.0037329	0.541303	0.00334147	0.436242	-1.80333e-05	0.64727	1.88574e-05	0.641863	-0.00120361	0.756922	0.00124172	0.751037	FALSE
chr5	80218548	G	A	chr5_80218548_G_A	0.01762	0.537071	0.01762	0.546176	0.00491322	0.940424	8.76729e-05	0.68673	8.76729e-05	0.695515	0.645596	0.200199	0.0115766	0.314333	0.0115766	0.318841	0.00314377	0.452639	5.69554e-05	0.462085	5.69554e-05	0.468307	0.00338219	0.500859	0.00338219	0.50871	FALSE
chr5	80218856	G	A	chr5_80218856_G_A	-0.0341352	0.298002	0.0452841	0.294654	0.0113887	0.498586	-0.000457842	0.355174	0.000571099	0.35065	0.614963	0.214146	-0.0205124	0.189136	0.0282073	0.186562	0.00693641	0.26005	-0.000272068	0.243815	0.000350237	0.24093	-0.00775839	0.261712	0.00970513	0.258655	FALSE
chr5	80218914	A	G	chr5_80218914_A_G	-0.0358608	0.323235	0.0468712	0.32062	0.0126615	0.443577	-0.000675747	0.363842	0.000747727	0.361982	0.57921	0.231294	-0.0238523	0.209474	0.0292775	0.20816	0.00766742	0.247758	-0.000440492	0.256841	0.000476506	0.255027	-0.00672468	0.278312	0.00964638	0.277291	FALSE
chr5	80225780	G	A	chr5_80225780_G_A	0.00304802	0.167769	0.0766074	0.166339	0.0201614	0.223494	0.000603204	0.175118	0.00171598	0.173524	0.287284	0.427991	0.00358263	0.218278	0.0219426	0.21767	0.00585462	0.307643	0.000216496	0.198917	0.000494371	0.19786	5.3988e-05	0.116615	0.0191498	0.116108	FALSE
chr5	80225885	A	G	chr5_80225885_A_G	0.0219311	0.231039	0.0662592	0.232012	0.0250175	0.151298	0.00048847	0.196145	0.0018489	0.19679	0.312841	0.402561	0.00492483	0.251088	0.0217348	0.251966	0.00817858	0.228132	9.77005e-05	0.202801	0.000615226	0.203766	0.00555282	0.165249	0.0167537	0.165763	FALSE
chr5	80225905	T	C	chr5_80225905_T_C	0.102305	0.125453	0.102305	0.127732	0.0189154	0.235142	0.0018978	0.157341	0.0018978	0.159706	0.329963	0.388851	0.0378865	0.156958	0.0378865	0.159917	0.00616703	0.289586	0.000695323	0.165992	0.000695323	0.168869	0.0264462	0.0842024	0.0264462	0.0849044	FALSE
chr5	80225938	G	A	chr5_80225938_G_A	-0.0323102	0.383438	0.0323102	0.376194	0.0114236	0.493917	-0.000372707	0.411996	0.000372707	0.40419	0.303336	0.411888	-0.00975129	0.359019	0.00975129	0.354406	0.00334654	0.436338	-0.000109387	0.378901	0.000109387	0.373512	-0.00836337	0.283447	0.00836337	0.278582	FALSE
chr5	80225948	T	C	chr5_80225948_T_C	0.032912	0.366724	0.0365004	0.371112	0.013155	0.411974	0.000488213	0.37263	0.000539265	0.376253	0.316336	0.400135	0.0118079	0.335621	0.0125845	0.338912	0.00418651	0.39006	0.00017515	0.341122	0.000186198	0.344792	0.00822364	0.272864	0.00928117	0.274994	FALSE
chr5	80226105	T	C	chr5_80226105_T_C	0.0084244	0.645009	0.013667	0.650883	0.00895751	0.644948	8.33104e-05	0.669246	0.000126031	0.675166	0.320188	0.396072	0.0029583	0.517909	0.00499275	0.521327	0.0028403	0.479121	3.0015e-05	0.552982	4.65933e-05	0.556448	0.00228972	0.531463	0.00352192	0.535645	FALSE
chr5	80226184	A	T	chr5_80226184_A_T	-0.0112644	0.646639	0.0126836	0.639963	0.014685	0.3652	-0.000130972	0.581314	0.00016061	0.574453	0.309081	0.405865	-0.00345614	0.522031	0.00386435	0.518786	0.00443645	0.374304	-3.93863e-05	0.495972	4.79116e-05	0.491207	-0.00304397	0.519411	0.00340283	0.513332	FALSE
chr5	80226247	C	T	chr5_80226247_C_T	-0.0441351	0.284379	0.0482629	0.278991	0.0123536	0.447724	-0.000577098	0.333318	0.000624384	0.328246	0.289973	0.423942	-0.0118206	0.308073	0.0132742	0.304591	0.00353417	0.425711	-0.000153405	0.328099	0.000170056	0.324486	-0.0116423	0.200817	0.012684	0.198532	FALSE
chr5	80226373	G	A	chr5_80226373_G_A	0.0033721	0.639922	0.0130198	0.643356	0.00700648	0.788112	2.67496e-05	0.713339	8.45063e-05	0.717195	0.226808	0.495533	0.000598855	0.580475	0.00306528	0.581601	0.00154687	0.615054	5.11576e-06	0.640876	1.97455e-05	0.642704	0.000805056	0.535766	0.00325357	0.539035	FALSE
chr5	80226380	C	T	chr5_80226380_C_T	0.0443902	0.291783	0.0443902	0.296648	0.0295654	0.110807	0.00147255	0.198697	0.00147255	0.200703	0.234476	0.485808	0.0105396	0.344041	0.0105396	0.348719	0.00682719	0.264314	0.000337965	0.23938	0.000337965	0.243412	0.0115375	0.214305	0.0115375	0.217374	FALSE
chr5	80227040	T	C	chr5_80227040_T_C	0.0071713	0.560214	0.0173602	0.566341	0.011878	0.469997	7.89954e-05	0.522004	0.00021361	0.527742	0.197534	0.53366	0.00149843	0.54223	0.00326944	0.545623	0.00234398	0.520976	1.68984e-05	0.520206	4.02968e-05	0.52422	0.00180383	0.449846	0.00429363	0.454969	FALSE
chr5	80227054	C	A	chr5_80227054_C_A	0.0053058	0.818182	0.0053058	0.826528	0.00728823	0.771743	3.92629e-05	0.825114	3.92629e-05	0.83268	0.197372	0.533967	0.00107012	0.714727	0.00107012	0.720953	0.00143736	0.632473	7.91218e-06	0.737738	7.91218e-06	0.744544	0.00132112	0.729202	0.00132112	0.737585	FALSE
chr5	80227086	A	G	chr5_80227086_A_G	0.00612962	0.798504	0.00612962	0.805921	0.00473113	0.948336	2.5929e-05	0.877476	2.5929e-05	0.884936	0.207369	0.51991	0.00121033	0.696152	0.00121033	0.702114	0.000995986	0.709484	5.13229e-06	0.776516	5.13229e-06	0.782639	0.00155454	0.694424	0.00155454	0.701576	FALSE
chr5	80227140	C	T	chr5_80227140_C_T	0.000225793	0.737736	0.00848688	0.738182	0.00647938	0.833702	3.70594e-06	0.787091	5.62896e-05	0.78716	0.217068	0.506587	0.000211742	0.659292	0.00188959	0.658104	0.00141745	0.634627	1.85513e-06	0.707481	1.26089e-05	0.706398	0.000287407	0.641624	0.00220239	0.641531	FALSE
chr5	80227201	C	T	chr5_80227201_C_T	-0.00695592	0.765049	0.00793649	0.759552	0.00587046	0.883002	-4.26496e-05	0.817612	4.75833e-05	0.812409	0.224592	0.496687	-0.00146823	0.661252	0.00170872	0.657809	0.00131153	0.650776	-9.03032e-06	0.719522	1.02403e-05	0.715483	-0.00167204	0.663405	0.00194515	0.659263	FALSE
chr5	80227624	C	T	chr5_80227624_C_T	-0.0189011	0.552546	0.0189011	0.543486	0.0104815	0.546782	-0.000209162	0.547696	0.000209162	0.539144	0.235867	0.482059	-0.00443626	0.503116	0.00443626	0.498129	0.00248015	0.508827	-4.93079e-05	0.508885	4.93079e-05	0.503071	-0.00464614	0.443713	0.00464614	0.43701	FALSE
chr5	80227945	T	G	chr5_80227945_T_G	0.00536901	0.589718	0.0152442	0.593414	0.0144713	0.358705	6.22437e-05	0.507594	0.000213618	0.511029	0.168076	0.578806	0.000703732	0.58387	0.00254696	0.585323	0.00241154	0.51455	7.2376e-06	0.531642	3.54602e-05	0.534102	0.00132588	0.482893	0.00374264	0.486721	FALSE
chr5	80228034	C	A	chr5_80228034_C_A	0.00883072	0.647554	0.0124054	0.652404	0.0106398	0.537673	8.57462e-05	0.631104	0.000127658	0.635848	0.118564	0.6666	0.000846645	0.689682	0.0013007	0.690163	0.00127055	0.659441	8.046e-06	0.6717	1.34628e-05	0.672943	0.00201979	0.570458	0.00282325	0.574865	FALSE
chr5	80238356	T	C	chr5_80238356_T_C	-0.0301235	0.313111	0.0421483	0.310346	0.0178744	0.263251	-0.000428189	0.287089	0.000718254	0.284164	0.649394	0.200976	-0.0195069	0.189518	0.0272797	0.18732	0.0115878	0.14791	-0.00027706	0.193362	0.000464556	0.191631	-0.00612287	0.288009	0.00839989	0.285731	FALSE
chr5	80240249	T	A	chr5_80240249_T_A	-0.0531451	0.289774	0.0531451	0.28452	0.0206333	0.225551	-0.00163549	0.253825	0.00163549	0.248898	0.318348	0.396226	-0.0181437	0.285362	0.0181437	0.280814	0.0068084	0.275819	-0.000578002	0.248575	0.000578002	0.24411	-0.0134382	0.208056	0.0134382	0.20426	FALSE
chr5	80255127	T	G	chr5_80255127_T_G	0.067895	0.193286	0.067895	0.196827	0.020739	0.206972	0.00154361	0.184955	0.00154361	0.188457	0.697561	0.177443	0.048097	0.112164	0.048097	0.114862	0.0145947	0.108242	0.00110067	0.121482	0.00110067	0.123623	0.0113899	0.207765	0.0113899	0.211213	FALSE
chr5	80255653	G	C	chr5_80255653_G_C	-0.0511528	0.265624	0.0511528	0.25999	0.0202136	0.228333	-0.001212	0.23602	0.001212	0.231787	0.921165	0.0225494	-0.0469733	0.119095	0.0469733	0.11625	0.0185822	0.0767936	-0.00111167	0.130414	0.00111167	0.128436	-0.00239611	0.611988	0.00239611	0.603908	FALSE
chr5	80268698	T	A	chr5_80268698_T_A	-0.0192621	0.537025	0.0192621	0.528161	0.00741534	0.760722	-0.000139885	0.608197	0.000139885	0.598828	0.42347	0.31693	-0.00820801	0.388755	0.00820801	0.384322	0.00313407	0.45202	-5.94843e-05	0.465046	5.94843e-05	0.459978	-0.00478587	0.42432	0.00478587	0.417591	FALSE
chr5	80268977	T	C	chr5_80268977_T_C	-0.0818009	0.131523	0.10121	0.129728	0.0236282	0.172179	-0.00221629	0.139015	0.00271893	0.137702	0.463988	0.291986	-0.0400316	0.122758	0.0475493	0.120715	0.0110031	0.162766	-0.001087	0.122389	0.00128169	0.121102	-0.0204027	0.0906743	0.0250615	0.0900364	FALSE
chr5	80270047	A	G	chr5_80270047_A_G	0.0103714	0.694494	0.0103714	0.702434	0.00805857	0.705895	7.95308e-05	0.719169	7.95308e-05	0.727517	0.310247	0.406207	0.00308118	0.564126	0.00308118	0.569202	0.00248817	0.510224	2.42051e-05	0.601364	2.42051e-05	0.60649	0.00246439	0.599546	0.00246439	0.606579	FALSE
chr5	80275383	A	G	chr5_80275383_A_G	-0.0125546	0.654648	0.0125546	0.646033	0.00662869	0.822087	-8.63708e-05	0.711932	8.63708e-05	0.703611	0.286165	0.428258	-0.00381935	0.533038	0.00381935	0.527704	0.00197089	0.569764	-2.74035e-05	0.599084	2.74035e-05	0.592639	-0.0032361	0.533486	0.0032361	0.525844	FALSE
chr5	80275814	G	A	chr5_80275814_G_A	-0.0948709	0.125417	0.0948709	0.123434	0.0221208	0.180353	-0.0021119	0.134787	0.0021119	0.133149	0.271866	0.442597	-0.0252903	0.193602	0.0252903	0.189808	0.00594965	0.297405	-0.000558423	0.169632	0.000558423	0.166549	-0.0241707	0.0828234	0.0241707	0.0822798	FALSE
chr5	80284650	G	T	chr5_80284650_G_T	-0.00769323	0.770345	0.00769323	0.762483	0.00535509	0.923504	-4.0816e-05	0.836247	4.0816e-05	0.829649	0.509343	0.264591	-0.00396313	0.54246	0.00396313	0.537095	0.00279427	0.483198	-2.14218e-05	0.641569	2.14218e-05	0.634848	-0.00188164	0.681196	0.00188164	0.672547	FALSE
chr5	80284817	G	C	chr5_80284817_G_C	-0.00515414	0.46255	0.0247872	0.460014	0.0124749	0.44182	-2.88142e-05	0.467836	0.000281129	0.465669	0.585614	0.224932	-0.00306749	0.299332	0.013933	0.298139	0.00739895	0.246917	-1.86736e-05	0.326336	0.000157783	0.325143	-0.00141639	0.388955	0.00566874	0.387378	FALSE
chr5	80284931	G	A	chr5_80284931_G_A	-0.134397	0.0390753	0.206714	0.0386273	0.0248254	0.148177	-0.00326054	0.0667416	0.00524458	0.0664437	0.603895	0.215792	-0.083144	0.0339995	0.122131	0.0333154	0.0148167	0.102991	-0.00200876	0.0523532	0.00307839	0.0516328	-0.02956	0.0325371	0.0470394	0.0321675	FALSE
chr5	80284999	A	C	chr5_80284999_A_C	-0.0763601	0.163016	0.0856497	0.161294	0.0367667	0.0717684	-0.00337056	0.111337	0.00366219	0.111252	0.59067	0.221137	-0.0420642	0.120739	0.0474808	0.11851	0.0213613	0.0577065	-0.00180853	0.0867302	0.00197857	0.0859882	-0.0178287	0.135864	0.0196738	0.135039	FALSE
chr5	80285104	G	C	chr5_80285104_G_C	0.0228062	0.474889	0.0228062	0.483638	0.0172528	0.276769	0.000364538	0.410484	0.000364538	0.418651	0.552321	0.240754	0.0129359	0.310428	0.0129359	0.315423	0.00945803	0.189801	0.000207156	0.292079	0.000207156	0.297044	0.00521778	0.402066	0.00521778	0.408702	FALSE
chr5	80307362	G	A	chr5_80307362_G_A	0.00887239	0.720758	0.00887239	0.729019	0.00470292	0.957688	4.29196e-05	0.81677	4.29196e-05	0.824627	0.474524	0.285668	0.00410072	0.501391	0.00410072	0.506565	0.00225527	0.533872	1.99169e-05	0.618371	1.99169e-05	0.624534	0.00214364	0.623275	0.00214364	0.631033	FALSE
chr5	80307472	G	T	chr5_80307472_G_T	0.0203137	0.494191	0.0203137	0.50307	0.00659927	0.823433	0.000136711	0.590329	0.000136711	0.59994	0.516709	0.263362	0.0104963	0.32637	0.0104963	0.330948	0.00339286	0.433927	7.02996e-05	0.426111	7.02996e-05	0.431574	0.00481763	0.40363	0.00481763	0.410928	FALSE
chr5	80307524	G	C	chr5_80307524_G_C	0.00849997	0.703209	0.00961501	0.708427	0.0123652	0.446245	0.000114787	0.629674	0.000125945	0.636001	0.532891	0.255528	0.00434104	0.471476	0.00502444	0.474453	0.00649934	0.274668	5.81718e-05	0.456599	6.50108e-05	0.459804	0.00208012	0.606722	0.00235324	0.611946	FALSE
chr5	80307553	G	C	chr5_80307553_G_C	0.171281	0.0507425	0.171281	0.0514569	0.0474618	0.0404384	0.00845264	0.0420932	0.00845264	0.0422839	0.575351	0.235274	0.100251	0.0431667	0.100251	0.0446373	0.0275593	0.0363013	0.00499342	0.0345347	0.00499342	0.0350307	0.0389206	0.0400448	0.0389206	0.0400618	TRUE
chr5	80307561	G	T	chr5_80307561_G_T	0.0422183	0.293894	0.0422183	0.300289	0.0117795	0.478994	0.000528332	0.338369	0.000528332	0.345664	0.546765	0.249018	0.0231732	0.201367	0.0231732	0.204747	0.00635283	0.281933	0.000285364	0.246386	0.000285364	0.250599	0.0101339	0.229944	0.0101339	0.234172	FALSE
chr5	80307649	G	A	chr5_80307649_G_A	0.0697385	0.176794	0.0697385	0.179313	0.0208712	0.202303	0.00151913	0.173431	0.00151913	0.175553	0.581743	0.232325	0.0417437	0.123125	0.0417437	0.125665	0.0123379	0.136076	0.000921388	0.127694	0.000921388	0.129486	0.0152627	0.147861	0.0152627	0.149627	FALSE
chr5	80307675	A	C	chr5_80307675_A_C	-0.0864102	0.166385	0.0864102	0.16323	0.0576566	0.0249345	-0.0050587	0.082899	0.0050587	0.082039	0.573282	0.236358	-0.0468419	0.127901	0.0468419	0.124738	0.0328079	0.0244429	-0.00270518	0.0669148	0.00270518	0.0658772	-0.0194277	0.13585	0.0194277	0.134383	FALSE
chr5	80307889	T	G	chr5_80307889_T_G	0.0147917	0.587066	0.0147917	0.595957	0.00728683	0.768215	0.000106873	0.636165	0.000106873	0.645833	0.600299	0.223149	0.00894871	0.355103	0.00894871	0.359848	0.00440194	0.369665	6.49939e-05	0.434752	6.49939e-05	0.440538	0.00320434	0.512841	0.00320434	0.520734	FALSE
chr5	80345867	A	C	chr5_80345867_A_C	0.11059	0.100308	0.11059	0.102023	0.0235726	0.166375	0.00278906	0.114901	0.00278906	0.116099	0.457051	0.295893	0.0524607	0.0988181	0.0524607	0.101306	0.0108165	0.162051	0.00132082	0.10304	0.00132082	0.104861	0.0283135	0.0677151	0.0283135	0.0682338	FALSE
chr5	80346274	C	T	chr5_80346274_C_T	-0.140943	0.0833698	0.140943	0.0814412	0.0289868	0.118839	-0.00457993	0.09013	0.00457993	0.0885805	0.600105	0.221985	-0.0849708	0.0646617	0.0849708	0.0630404	0.0171199	0.0860068	-0.00270432	0.0689547	0.00270432	0.0679387	-0.0298379	0.0689425	0.0298379	0.0681658	FALSE
chr5	80346637	C	A	chr5_80346637_C_A	-0.0846898	0.153857	0.0846898	0.150705	0.0231616	0.172442	-0.00213721	0.149391	0.00213721	0.146998	0.474586	0.285962	-0.0404596	0.136585	0.0404596	0.13327	0.0109676	0.160504	-0.00101348	0.129993	0.00101348	0.12723	-0.0206012	0.108107	0.0206012	0.106768	FALSE
chr5	80399551	T	G	chr5_80399551_T_G	-0.00365623	0.685756	0.0108727	0.682052	0.00816876	0.702207	-1.63119e-05	0.696472	9.14969e-05	0.69325	0.361548	0.358752	-0.0017015	0.516935	0.00374474	0.514974	0.00295305	0.469066	-1.00271e-05	0.555685	3.13146e-05	0.55344	-0.000911444	0.557129	0.002909	0.553585	FALSE
chr5	80399581	A	C	chr5_80399581_A_C	0.0232127	0.393952	0.0319804	0.398403	0.0209175	0.204901	0.000372634	0.334033	0.000610075	0.337175	0.372368	0.350243	0.0068638	0.348378	0.0109867	0.352136	0.00807236	0.229832	0.000106974	0.29669	0.000218629	0.299876	0.00632294	0.297962	0.00860949	0.299719	FALSE
chr5	80407435	G	A	chr5_80407435_G_A	-0.0459584	0.282946	0.0459584	0.277126	0.00945309	0.609378	-0.000443616	0.375695	0.000443616	0.368676	0.851762	0.0784058	-0.0390143	0.134982	0.0390143	0.132342	0.00803706	0.225391	-0.000375943	0.216844	0.000375943	0.213392	-0.00366959	0.500833	0.00366959	0.493258	FALSE
chr5	80407436	C	G	chr5_80407436_C_G	-0.00740875	0.74459	0.00879361	0.739617	0.009331	0.615686	-9.64784e-05	0.718924	0.000104691	0.714196	0.85221	0.0779828	-0.00622875	0.460941	0.00744007	0.458334	0.00791958	0.231541	-8.12004e-05	0.490821	8.83835e-05	0.48753	-0.000630389	0.849331	0.000687553	0.844963	FALSE
chr5	80407715	T	G	chr5_80407715_T_G	0.0499503	0.250324	0.0499503	0.255554	0.015151	0.333266	0.00075747	0.26102	0.00075747	0.266341	0.950395	0.00736886	0.0474721	0.106409	0.0474721	0.108927	0.0144025	0.10784	0.000720014	0.140722	0.000720014	0.143287	0.00174508	0.663607	0.00174508	0.671272	FALSE
chr5	80407724	A	G	chr5_80407724_A_G	0.050651	0.270917	0.0519512	0.274477	0.0117811	0.497733	0.000802492	0.33495	0.000811439	0.338997	0.951911	0.00678734	0.0481232	0.123787	0.0493714	0.126083	0.0112129	0.163538	0.000763287	0.190582	0.000771876	0.192681	0.00184829	0.663354	0.00188005	0.669206	FALSE
chr5	80408420	G	C	chr5_80408420_G_C	-0.00381781	0.649845	0.0122626	0.647196	0.0114034	0.494414	-6.03248e-05	0.633014	0.000136597	0.63019	0.890643	0.0451876	-0.00345145	0.376487	0.0110028	0.374314	0.0101548	0.173254	-5.44154e-05	0.411809	0.000122617	0.409424	-0.000136558	0.84484	0.000685965	0.842508	FALSE
chr5	80481068	G	C	chr5_80481068_G_C	0.000213245	0.676563	0.0112956	0.676659	0.00568342	0.874222	1.55811e-05	0.76445	6.33672e-05	0.764763	0.440659	0.30377	9.7451e-05	0.476407	0.00508905	0.47595	0.002461	0.51351	6.7934e-06	0.57986	2.82519e-05	0.580394	5.71637e-05	0.562094	0.00285183	0.56218	FALSE
chr5	80481742	G	A	chr5_80481742_G_A	-0.00628073	0.71792	0.0101112	0.715932	0.00513585	0.939332	-3.77543e-05	0.800917	5.801e-05	0.799402	0.568163	0.237603	-0.00368948	0.491255	0.00595076	0.489717	0.0029433	0.467868	-2.21746e-05	0.598486	3.41544e-05	0.597162	-0.00135923	0.645613	0.00222621	0.644618	FALSE
chr5	80488365	G	C	chr5_80488365_G_C	-0.0211934	0.508446	0.0211934	0.499863	0.0172476	0.279684	-0.000368966	0.418482	0.000368966	0.410658	0.956999	0.00503424	-0.0203516	0.234466	0.0203516	0.230318	0.0165227	0.089163	-0.000354396	0.229299	0.000354396	0.225128	-0.000682789	0.844929	0.000682789	0.837505	FALSE
chr5	80570059	T	C	chr5_80570059_T_C	0.00282993	0.64523	0.0135205	0.642296	0.01389	0.390157	1.11452e-05	0.594756	0.000174013	0.591518	0.905304	0.0332418	0.00258822	0.345874	0.0122825	0.344353	0.0126019	0.133745	1.02954e-05	0.354605	0.000158283	0.353139	9.3685e-05	0.848688	0.000668498	0.847514	FALSE
chr5	80599016	G	T	chr5_80599016_G_T	-0.0226387	0.478664	0.0245322	0.471173	0.0173575	0.270998	-0.000414927	0.402501	0.000446707	0.396321	0.0382775	0.853979	-0.000907558	0.746145	0.000954355	0.741751	0.000651657	0.779287	-1.59572e-05	0.664312	1.67427e-05	0.659279	-0.00345841	0.51042	0.00366801	0.503082	FALSE
chr5	80601326	T	C	chr5_80601326_T_C	-0.00113828	0.838329	0.00503585	0.836873	0.00549541	0.918023	-6.53817e-06	0.876267	2.82457e-05	0.874743	0.0984772	0.708282	-0.000160029	0.807341	0.000496683	0.805772	0.000542765	0.805235	-9.03116e-07	0.843069	2.78258e-06	0.842058	-0.000328691	0.763961	0.00113216	0.762077	FALSE
chr5	80654584	C	T	chr5_80654584_C_T	0.0773585	0.189339	0.0773585	0.193876	0.0102187	0.564867	0.00108606	0.290064	0.00108606	0.295784	0.941564	0.0109235	0.0724	0.0791776	0.0724	0.081366	0.00959356	0.193595	0.00101285	0.159062	0.00101285	0.162372	0.00286454	0.571304	0.00286454	0.577934	FALSE
chr5	80654678	C	T	chr5_80654678_C_T	0.0531143	0.263861	0.0531143	0.268934	0.0122266	0.454085	0.000699126	0.314498	0.000699126	0.320104	0.953875	0.00617755	0.0503991	0.113142	0.0503991	0.115606	0.0116571	0.146752	0.000662962	0.171234	0.000662962	0.174314	0.00177208	0.675098	0.00177208	0.68233	FALSE
chr5	80654689	C	T	chr5_80654689_C_T	0.0237109	0.496874	0.0240482	0.502869	0.01576	0.315102	0.000409934	0.450066	0.000414315	0.455646	0.953651	0.00625267	0.0226937	0.252356	0.0230184	0.256076	0.0150161	0.101944	0.000392378	0.262667	0.000396596	0.26573	0.00085428	0.807597	0.000870159	0.811883	FALSE
chr5	80654693	A	G	chr5_80654693_A_G	0.0295735	0.390767	0.0308146	0.396821	0.0152796	0.32843	0.000448502	0.369438	0.000468241	0.375224	0.954232	0.00605075	0.0282159	0.181011	0.0294033	0.183618	0.0145764	0.105505	0.000427781	0.204885	0.000446664	0.207441	0.00112898	0.752641	0.00116392	0.757783	FALSE
chr5	80654962	A	G	chr5_80654962_A_G	0.0786731	0.167689	0.0786731	0.171328	0.0233826	0.167017	0.00208371	0.154887	0.00208371	0.157365	0.956752	0.00508032	0.0748121	0.0689113	0.0748121	0.0707441	0.0223145	0.0534644	0.00197445	0.081529	0.00197445	0.08324	0.00270257	0.571774	0.00270257	0.578665	FALSE
chr5	80655040	G	T	chr5_80655040_G_T	-0.111043	0.117442	0.111043	0.115491	0.0162476	0.301511	-0.00180556	0.167205	0.00180556	0.165099	0.949844	0.00713529	-0.105602	0.0484229	0.105602	0.047321	0.0154535	0.0971399	-0.00171917	0.0894448	0.00171917	0.0883268	-0.00392842	0.489011	0.00392842	0.481659	FALSE
chr5	80655213	A	G	chr5_80655213_A_G	-0.142045	0.0700868	0.142045	0.0690492	0.0430377	0.0501607	-0.00624322	0.0551555	0.00624322	0.0550112	0.919136	0.022152	-0.130968	0.0304184	0.130968	0.0295213	0.0396778	0.0162472	-0.00577164	0.0296455	0.00577164	0.0293562	-0.00638011	0.343301	0.00638011	0.337578	TRUE
chr5	80655314	T	C	chr5_80655314_T_C	-0.0113829	0.680769	0.0113829	0.671651	0.00644571	0.83765	-7.67223e-05	0.738166	7.67223e-05	0.728964	0.889482	0.042976	-0.0101978	0.352579	0.0101978	0.347728	0.00574964	0.305955	-6.89467e-05	0.456788	6.89467e-05	0.451034	-0.000635153	0.855622	0.000635153	0.848051	FALSE
chr5	80655461	T	A	chr5_80655461_T_A	-0.00858139	0.725074	0.00944396	0.718638	0.00679419	0.783635	-6.25358e-05	0.767956	7.00352e-05	0.762283	0.84293	0.0810987	-0.00710159	0.412059	0.00786641	0.408042	0.00568523	0.315515	-5.07284e-05	0.510466	5.73779e-05	0.505064	-0.000828874	0.815213	0.000879686	0.809758	FALSE
chr5	80655563	A	G	chr5_80655563_A_G	0.0959429	0.125523	0.0959429	0.127638	0.0176585	0.273142	0.00191498	0.162693	0.00191498	0.164491	0.799401	0.113389	0.0777714	0.0636861	0.0777714	0.0656719	0.0141485	0.113529	0.00155829	0.0971285	0.00155829	0.0984396	0.00997983	0.233321	0.00997983	0.237827	FALSE
chr5	80668430	G	A	chr5_80668430_G_A	-0.00952655	0.708482	0.0105491	0.702301	0.00807858	0.706902	-6.87343e-05	0.758171	7.78914e-05	0.752235	0.566023	0.237464	-0.00508299	0.513462	0.00568614	0.509607	0.004557	0.362595	-3.58166e-05	0.575714	4.12176e-05	0.571358	-0.00220398	0.643168	0.00241358	0.637838	FALSE
chr5	80668530	G	T	chr5_80668530_G_T	0.0141229	0.608293	0.0141229	0.617245	0.0154376	0.327221	0.000197364	0.542754	0.000197364	0.551808	0.559831	0.240593	0.00760606	0.413516	0.00760606	0.41848	0.00872158	0.208569	0.000106852	0.392655	0.000106852	0.398453	0.00354098	0.509578	0.00354098	0.517172	FALSE
chr5	80668600	T	C	chr5_80668600_T_C	0.0165224	0.538667	0.0207469	0.542453	0.0112069	0.505428	0.000246356	0.531679	0.000276043	0.535337	0.547243	0.246776	0.00895394	0.368012	0.0115116	0.370098	0.00606528	0.294214	0.000135156	0.391136	0.00015308	0.393372	0.00375693	0.458409	0.00471918	0.459955	FALSE
chr5	80668607	G	A	chr5_80668607_G_A	-0.000161712	0.700921	0.0100823	0.701158	0.00678284	0.813711	-4.87553e-06	0.752052	6.80308e-05	0.752107	0.539762	0.250658	-0.00016129	0.466101	0.00575737	0.466731	0.00367888	0.414529	-3.24132e-06	0.546066	3.88571e-05	0.546836	0.000154024	0.632102	0.00223097	0.632146	FALSE
chr5	80668775	T	C	chr5_80668775_T_C	0.209794	0.035686	0.209794	0.0363325	0.031115	0.0987943	0.00670075	0.052029	0.00670075	0.0521369	0.489333	0.276739	0.101472	0.0414516	0.101472	0.0427674	0.0149657	0.101986	0.00318344	0.0486882	0.00318344	0.0493415	0.052065	0.0238317	0.052065	0.0238812	TRUE
chr5	80671799	T	C	chr5_80671799_T_C	-0.0649358	0.199034	0.0649358	0.195538	0.0259113	0.144111	-0.00176226	0.163393	0.00176226	0.161142	0.298896	0.41507	-0.0198975	0.235678	0.0198975	0.231146	0.00806295	0.227788	-0.000555757	0.183479	0.000555757	0.180261	-0.0165632	0.139216	0.0165632	0.13749	FALSE
chr5	80671833	C	T	chr5_80671833_C_T	-0.0644025	0.204388	0.068319	0.202022	0.0162223	0.300438	-0.00107687	0.236271	0.00114234	0.233459	0.335815	0.381253	-0.0226491	0.222125	0.02364	0.218807	0.0054087	0.319611	-0.000375002	0.230981	0.000391566	0.227571	-0.0168808	0.141414	0.0178621	0.140975	FALSE
chr5	80672135	G	C	chr5_80672135_G_C	-0.00147165	0.944267	0.00175613	0.942571	0.00541044	0.911742	-8.71942e-06	0.957121	1.00747e-05	0.955569	0.488243	0.277603	-0.000587432	0.777079	0.000752172	0.775076	0.00264232	0.493295	-3.50871e-06	0.821165	4.29438e-06	0.818686	-0.000369976	0.895201	0.000423964	0.89243	FALSE
chr5	80672439	T	A	chr5_80672439_T_A	-0.0208043	0.523515	0.0208043	0.515722	0.00894887	0.643097	-0.000207234	0.554585	0.000207234	0.546429	0.588932	0.226643	-0.0116173	0.335499	0.0116173	0.331348	0.0051405	0.333896	-0.000114206	0.392012	0.000114206	0.386539	-0.00463503	0.449176	0.00463503	0.442685	FALSE
chr5	80672452	A	G	chr5_80672452_A_G	0.0532534	0.239426	0.0532534	0.244238	0.00964923	0.599912	0.000517425	0.333786	0.000517425	0.340188	0.599624	0.221578	0.0311169	0.159213	0.0311169	0.162078	0.00581378	0.302373	0.000303369	0.232262	0.000303369	0.236425	0.0117646	0.20236	0.0117646	0.205763	FALSE
chr5	80672511	G	A	chr5_80672511_G_A	-0.00233773	0.879619	0.00370386	0.878259	0.00909593	0.635581	-2.03786e-05	0.862536	3.26998e-05	0.861808	0.59198	0.225343	-0.00136762	0.622547	0.00213109	0.622029	0.0053632	0.322322	-1.17184e-05	0.635234	1.86267e-05	0.634831	-0.000549407	0.81425	0.000851104	0.812602	FALSE
chr5	80687003	A	G	chr5_80687003_A_G	0.192284	0.0424949	0.192284	0.0431055	0.0407975	0.0558811	0.00805842	0.0433637	0.00805842	0.0437463	0.468169	0.289874	0.0921118	0.0506324	0.0921118	0.0520526	0.0191466	0.0709223	0.00388586	0.0438677	0.00388586	0.0442602	0.0469076	0.0290895	0.0469076	0.0291722	TRUE
chr5	80687020	C	T	chr5_80687020_C_T	-0.047237	0.290926	0.047237	0.28617	0.0177734	0.266016	-0.000923169	0.271671	0.000923169	0.267352	0.424137	0.316998	-0.0210035	0.241134	0.0210035	0.236779	0.00761841	0.240623	-0.000415281	0.232128	0.000415281	0.227708	-0.011482	0.219691	0.011482	0.216496	FALSE
chr5	80687289	G	A	chr5_80687289_G_A	-0.0106488	0.583449	0.0167288	0.580448	0.00788464	0.725149	-9.68603e-05	0.630496	0.000140584	0.627579	0.400919	0.331192	-0.0037055	0.448463	0.00659129	0.447361	0.00305559	0.457466	-3.25728e-05	0.508936	5.33484e-05	0.507982	-0.00260254	0.481781	0.00414913	0.479796	FALSE
chr5	80687396	C	G	chr5_80687396_C_G	-0.0159018	0.451535	0.0269541	0.449634	0.00798925	0.707329	-0.000208951	0.527157	0.000271663	0.52444	0.35633	0.363457	-0.0052588	0.376095	0.00923025	0.374742	0.00276968	0.484723	-6.79021e-05	0.443302	8.99067e-05	0.441137	-0.0041269	0.35704	0.00675008	0.356113	FALSE
chr5	80704333	A	G	chr5_80704333_A_G	-0.0281805	0.425189	0.0281805	0.417034	0.00850777	0.672614	-0.000246496	0.500299	0.000246496	0.491999	0.299476	0.41878	-0.0091427	0.385226	0.0091427	0.380368	0.00243408	0.514032	-7.6197e-05	0.447008	7.6197e-05	0.440668	-0.00716293	0.325711	0.00716293	0.32033	FALSE
chr5	80711163	G	A	chr5_80711163_G_A	-0.0350092	0.321381	0.0416479	0.316754	0.0160558	0.318646	-0.00071019	0.308036	0.000756141	0.304077	0.516277	0.260597	-0.0160081	0.235061	0.0200723	0.232623	0.00784396	0.230991	-0.00032476	0.238163	0.00035289	0.235848	-0.00903981	0.247947	0.0103133	0.244956	FALSE
chr5	80740849	G	A	chr5_80740849_G_A	0.0411144	0.303099	0.0411144	0.309782	0.0166365	0.296283	0.00073443	0.283795	0.00073443	0.288926	0.357207	0.363549	0.0152733	0.274299	0.0152733	0.278784	0.00597833	0.297799	0.000271697	0.259584	0.000271697	0.263777	0.0108897	0.219537	0.0108897	0.222922	FALSE
chr5	80755162	T	G	chr5_80755162_T_G	-0.0660429	0.209409	0.0660429	0.205522	0.0139989	0.379882	-0.00103667	0.25408	0.00103667	0.249513	0.345949	0.375461	-0.0226949	0.220273	0.0226949	0.216874	0.00484081	0.34913	-0.000357293	0.242312	0.000357293	0.238433	-0.0169792	0.145596	0.0169792	0.143753	FALSE
chr5	80755644	G	A	chr5_80755644_G_A	0.0219515	0.477453	0.0219515	0.4859	0.0139898	0.378573	0.000302565	0.441924	0.000302565	0.449728	0.61398	0.21098	0.0143875	0.288231	0.0143875	0.293103	0.00864249	0.210529	0.000200522	0.297941	0.000200522	0.303056	0.00419677	0.448816	0.00419677	0.456281	FALSE
chr5	80756429	T	C	chr5_80756429_T_C	-0.00374753	0.819556	0.00577079	0.817693	0.00425442	0.973283	-1.55366e-05	0.894121	2.49135e-05	0.89332	0.574934	0.234575	-0.00210213	0.557274	0.00321964	0.556973	0.00241038	0.514246	-8.77256e-06	0.679349	1.38082e-05	0.679066	-0.000746304	0.749638	0.00126713	0.747659	FALSE
chr5	80756600	G	A	chr5_80756600_G_A	0.00387538	0.76802	0.00722022	0.77078	0.00450692	0.967264	1.82571e-05	0.852643	3.414e-05	0.854785	0.495071	0.274264	0.00196444	0.540777	0.00362379	0.542554	0.00222129	0.533514	9.30328e-06	0.658992	1.71744e-05	0.660601	0.000920971	0.678991	0.0017689	0.681282	FALSE
chr5	80777815	C	T	chr5_80777815_C_T	0.370784	0.0113421	0.370784	0.0114842	0.100142	0.0049396	0.0367953	0.00746451	0.0367953	0.00751368	0.244592	0.475215	0.092776	0.050366	0.092776	0.0516175	0.024253	0.0464452	0.00911596	0.0183351	0.00911596	0.0185788	0.0917986	0.00759912	0.0917986	0.00758362	TRUE
chr5	80846698	C	T	chr5_80846698_C_T	0.0593159	0.253445	0.0593159	0.25846	0.0185969	0.250182	0.00134061	0.243334	0.00134061	0.247484	0.689188	0.17742	0.0420748	0.148404	0.0420748	0.151415	0.0129293	0.129921	0.000960358	0.159874	0.000960358	0.162397	0.00959239	0.266836	0.00959239	0.271009	FALSE
chr5	80852360	T	G	chr5_80852360_T_G	-0.00168168	0.849232	0.00488647	0.84817	0.00784232	0.715792	-3.09757e-05	0.846591	4.72513e-05	0.845408	0.539807	0.248922	-0.00114861	0.62162	0.00300362	0.619993	0.00426008	0.384889	-2.01249e-05	0.658407	2.96027e-05	0.656899	-0.000277879	0.802544	0.000957492	0.801652	FALSE
chr5	80852415	C	T	chr5_80852415_C_T	0.0204625	0.493051	0.0204625	0.501805	0.00757312	0.74558	0.000154654	0.563777	0.000154654	0.573621	0.570554	0.233096	0.0115543	0.311548	0.0115543	0.316573	0.00426875	0.377825	8.6245e-05	0.395468	8.6245e-05	0.400896	0.0047176	0.414849	0.0047176	0.421735	FALSE
chr5	80885328	T	A	chr5_80885328_T_A	0.0283026	0.40845	0.0342616	0.41252	0.00993149	0.579472	0.000335523	0.4554	0.000385168	0.460195	0.305945	0.409475	0.00801195	0.374466	0.010835	0.377349	0.00303835	0.465644	9.82755e-05	0.411015	0.000121795	0.414698	0.0068787	0.315443	0.00840307	0.318672	FALSE
chr5	80885881	A	G	chr5_80885881_A_G	0.0365286	0.345346	0.0365286	0.351369	0.0145406	0.365824	0.000612388	0.33563	0.000612388	0.341867	0.151292	0.608574	0.00535797	0.468294	0.00535797	0.473195	0.00214084	0.551832	8.60942e-05	0.429948	8.60942e-05	0.436242	0.00848246	0.282628	0.00848246	0.287646	FALSE
chr5	80934879	G	T	chr5_80934879_G_T	0.00710191	0.770927	0.00710191	0.778596	0.00850816	0.674615	5.72601e-05	0.762149	5.72601e-05	0.770165	0.0572955	0.80372	0.000428026	0.813468	0.000428026	0.820364	0.000456388	0.826665	3.26259e-06	0.817942	3.26259e-06	0.82484	0.00132906	0.723698	0.00132906	0.731565	FALSE
chr5	80935037	C	T	chr5_80935037_C_T	-0.00825549	0.607146	0.0151896	0.602669	0.0145835	0.352589	-0.000116634	0.53723	0.000210761	0.533465	0.0649396	0.784061	-0.000494009	0.736522	0.00105863	0.735153	0.000930028	0.719229	-6.80027e-06	0.681704	1.44243e-05	0.680103	-0.00139257	0.5761	0.00281214	0.572435	FALSE
chr5	80935616	A	T	chr5_80935616_A_T	0.000623514	0.821613	0.00543617	0.822443	0.00741195	0.761797	4.67992e-06	0.826062	4.0102e-05	0.827187	0.175666	0.573873	6.09881e-05	0.733684	0.000906724	0.735202	0.00126824	0.662615	5.98621e-07	0.753564	6.59692e-06	0.755338	5.87516e-05	0.736405	0.0012846	0.737684	FALSE
chr5	80935720	T	C	chr5_80935720_T_C	-0.000859306	0.86877	0.00416092	0.866635	0.00761246	0.741098	6.95567e-07	0.872397	3.105e-05	0.87023	0.211779	0.522881	-0.000426655	0.752638	0.000842116	0.750626	0.00152629	0.621333	-1.90527e-06	0.774023	5.91301e-06	0.772014	-0.000254061	0.786954	0.00100037	0.784805	FALSE
chr5	80935766	T	G	chr5_80935766_T_G	0.0130062	0.676754	0.0130062	0.684839	0.0069004	0.798815	0.000117499	0.725128	0.000117499	0.733505	0.22022	0.512446	0.00385454	0.616445	0.00385454	0.622734	0.00156293	0.628919	3.62857e-05	0.660626	3.62857e-05	0.667366	0.0033679	0.57318	0.0033679	0.579156	FALSE
chr5	80935792	G	A	chr5_80935792_G_A	-0.0359363	0.393878	0.0359363	0.388463	0.0241758	0.167163	-0.00111109	0.297593	0.00111109	0.29297	0.217886	0.515118	-0.00925036	0.438476	0.00925036	0.433794	0.00529951	0.336406	-0.000290783	0.342343	0.000290783	0.337869	-0.0091986	0.305455	0.0091986	0.301989	FALSE
chr5	80935943	T	G	chr5_80935943_T_G	0.0165237	0.531252	0.0200025	0.536934	0.00913608	0.634427	0.000198312	0.554601	0.000219777	0.560558	0.240096	0.487104	0.00392312	0.496341	0.00506786	0.499624	0.00228913	0.544883	5.21076e-05	0.519682	5.9171e-05	0.522916	0.00398876	0.428079	0.0048875	0.43167	FALSE
chr5	80936249	A	G	chr5_80936249_A_G	-0.00268692	0.391582	0.031547	0.393159	0.012791	0.445722	-0.000199505	0.402832	0.000490455	0.405273	0.217762	0.513559	-0.00143051	0.417648	0.00798607	0.418257	0.00310923	0.480477	-7.14197e-05	0.412599	0.000138413	0.413598	-0.000631977	0.297879	0.00809502	0.299451	FALSE
chr5	80958149	A	G	chr5_80958149_A_G	0.0602336	0.243339	0.0602336	0.247499	0.0109537	0.521106	0.000720686	0.324135	0.000720686	0.329252	0.744148	0.145485	0.0444898	0.136702	0.0444898	0.139859	0.00825334	0.221292	0.000534656	0.206003	0.000534656	0.209211	0.00904616	0.293346	0.00904616	0.296979	FALSE
chr5	80960451	C	G	chr5_80960451_C_G	0.0179138	0.42052	0.0292148	0.422458	0.021914	0.183252	0.000390879	0.318456	0.000642416	0.318958	0.858226	0.0730367	0.0150651	0.20742	0.0249157	0.208592	0.0188189	0.0707974	0.000328976	0.182856	0.000548278	0.183608	0.00141957	0.63233	0.00217222	0.63388	FALSE
chr5	80960475	T	C	chr5_80960475_T_C	-0.00409021	0.716804	0.00972299	0.711547	0.0100475	0.573207	-3.59264e-05	0.699235	9.55004e-05	0.693858	0.858925	0.0721263	-0.00357089	0.407121	0.0082796	0.404345	0.00863298	0.207844	-3.15012e-05	0.440355	8.13019e-05	0.436798	-0.000277879	0.841056	0.000709783	0.836495	FALSE
chr5	80960480	G	A	chr5_80960480_G_A	-0.011556	0.629009	0.0137215	0.623033	0.0218902	0.189272	-0.000212251	0.463656	0.000276611	0.459106	0.859388	0.0717182	-0.00981751	0.328869	0.011705	0.32561	0.0188515	0.0716503	-0.000180279	0.271022	0.000236376	0.268271	-0.000890801	0.782069	0.00105277	0.776658	FALSE
chr5	80960520	T	C	chr5_80960520_T_C	-0.0550549	0.237035	0.0550549	0.232493	0.0518231	0.0325588	-0.00296193	0.108632	0.00296193	0.107671	0.862648	0.0687988	-0.0476677	0.11171	0.0476677	0.109255	0.0447512	0.0118452	-0.00256459	0.0622698	0.00256459	0.0614239	-0.00388078	0.482107	0.00388078	0.473769	FALSE
chr5	80961090	T	C	chr5_80961090_T_C	-0.00501238	0.811672	0.00567047	0.808072	0.00778374	0.724833	-4.5281e-05	0.803801	4.97757e-05	0.799835	0.771821	0.135877	-0.00389602	0.524482	0.00439901	0.522619	0.00597789	0.29657	-3.52282e-05	0.570545	3.86055e-05	0.568427	-0.000678025	0.833469	0.000744716	0.830723	FALSE
chr5	80961154	T	G	chr5_80961154_T_G	0.0114085	0.670373	0.0122136	0.677095	0.00936734	0.617169	0.000104478	0.678992	0.000111723	0.685521	0.73796	0.15541	0.00860512	0.39475	0.00920854	0.398321	0.00688389	0.261587	7.85934e-05	0.44272	8.40238e-05	0.44667	0.00155771	0.693267	0.00166251	0.69922	FALSE
chr5	80961290	C	T	chr5_80961290_C_T	0.0433054	0.292418	0.0433054	0.298146	0.0388403	0.0642308	0.00180114	0.161131	0.00180114	0.163591	0.681971	0.185107	0.0297816	0.168258	0.0297816	0.171843	0.0262837	0.0395166	0.00123177	0.108392	0.00123177	0.110427	0.00768535	0.29321	0.00768535	0.297856	FALSE
chr5	80973193	G	A	chr5_80973193_G_A	-1.02702	0.00055692	1.02702	0.000467119	0.105616	0.00432129	-0.11331	0.00141026	0.11331	0.00136899	0.558042	0.241117	-0.586383	0.00125752	0.586383	0.00113498	0.0593496	0.00558608	-0.0652543	0.00145874	0.0652543	0.00141096	-0.252862	0.000347772	0.252862	0.000315834	TRUE
chr5	80973462	A	G	chr5_80973462_A_G	-0.0155777	0.524346	0.020067	0.517745	0.009392	0.614058	-0.000145756	0.557412	0.000182726	0.550025	0.493155	0.273616	-0.00712027	0.355944	0.00963981	0.352866	0.00457548	0.362151	-6.5893e-05	0.40781	8.66417e-05	0.403799	-0.00409038	0.4206	0.00502723	0.415622	FALSE
chr5	80973919	T	C	chr5_80973919_T_C	0.0253419	0.435623	0.0253419	0.443296	0.0135032	0.403133	0.000383741	0.408546	0.000383741	0.416013	0.205796	0.523242	0.00540864	0.451435	0.00540864	0.456459	0.00282869	0.484263	8.20478e-05	0.426683	8.20478e-05	0.432291	0.00639916	0.339929	0.00639916	0.345602	FALSE
chr5	80976871	A	G	chr5_80976871_A_G	0.0347839	0.350303	0.042632	0.353245	0.0148877	0.34716	0.000669647	0.346288	0.000765908	0.348176	0.380866	0.345181	0.0138181	0.301781	0.0163763	0.304219	0.00571244	0.307768	0.000264902	0.298978	0.000295497	0.300815	0.00862061	0.273512	0.0105292	0.275483	FALSE
chr5	80985817	G	C	chr5_80985817_G_C	-0.210533	0.0430303	0.210533	0.0423015	0.0417817	0.0578568	-0.0102952	0.0448333	0.0102952	0.044606	0.3394	0.377041	-0.0686764	0.0791954	0.0686764	0.077384	0.0137146	0.118833	-0.00328488	0.0591529	0.00328488	0.0581801	-0.0543976	0.0279961	0.0543976	0.0275875	FALSE
chr5	80988224	T	A	chr5_80988224_T_A	0.00232662	0.83605	0.00495859	0.838187	0.00522721	0.928204	1.17616e-05	0.880605	2.576e-05	0.882901	0.432715	0.308972	0.000835398	0.608765	0.00209839	0.610535	0.00228481	0.528255	4.19569e-06	0.690124	1.10004e-05	0.692088	0.000649443	0.736059	0.00127507	0.738449	FALSE
chr5	80998091	G	T	chr5_80998091_G_T	0.0125867	0.573788	0.0183062	0.576371	0.0147528	0.359906	0.000301216	0.521972	0.000340697	0.524183	0.474956	0.286076	0.00563952	0.430144	0.00850055	0.432168	0.0068389	0.268926	0.000136675	0.41136	0.000156415	0.413218	0.00310272	0.478196	0.0045604	0.478617	FALSE
chr5	80998104	T	C	chr5_80998104_T_C	0.255428	0.026303	0.255428	0.0264653	0.0753921	0.0121534	0.0196303	0.0173788	0.0196303	0.0174242	0.537614	0.253741	0.137258	0.0276297	0.137258	0.0285079	0.0405427	0.0154198	0.0105511	0.016242	0.0105511	0.0164572	0.0613954	0.0186828	0.0613954	0.0187514	TRUE
chr5	80998782	T	G	chr5_80998782_T_G	0.0535153	0.231654	0.0582788	0.235373	0.0166264	0.289206	0.000883566	0.244708	0.000971771	0.247496	0.556433	0.244372	0.0292467	0.164885	0.0319383	0.167912	0.00923606	0.193337	0.000481711	0.181611	0.000531551	0.184092	0.0127555	0.180308	0.0137622	0.182019	FALSE
chr5	80999286	G	A	chr5_80999286_G_A	-0.00368875	0.833445	0.00517167	0.828994	0.00406905	0.989365	-1.45905e-05	0.909506	2.05757e-05	0.905721	0.271647	0.440854	-0.00100218	0.69318	0.00138959	0.690554	0.00110666	0.686115	-3.96144e-06	0.788606	5.52506e-06	0.785436	-0.000932086	0.738065	0.00136399	0.733541	FALSE
chr5	81006835	A	G	chr5_81006835_A_G	-0.00898308	0.626362	0.0137343	0.621986	0.00589296	0.873053	-6.46037e-05	0.709753	8.6858e-05	0.704742	0.754348	0.140671	-0.00689675	0.346484	0.0102238	0.344172	0.00443055	0.370736	-4.88932e-05	0.461361	6.44771e-05	0.458224	-0.001075	0.662025	0.00190069	0.658273	FALSE
chr5	81007091	G	A	chr5_81007091_G_A	-0.0952423	0.134832	0.0952423	0.132389	0.0197411	0.218703	-0.00194628	0.155094	0.00194628	0.152848	0.815607	0.100372	-0.0774218	0.0684083	0.0774218	0.0667276	0.0160566	0.091192	-0.00157687	0.0923445	0.00157687	0.0909493	-0.00969084	0.261005	0.00969084	0.256754	FALSE
chr5	81017057	T	C	chr5_81017057_T_C	-0.0253747	0.473811	0.0265598	0.467289	0.0103721	0.553093	-0.000296665	0.506658	0.00030894	0.50077	0.131662	0.645397	-0.00299448	0.57767	0.00311138	0.574384	0.00132005	0.651653	-3.37474e-05	0.575799	3.49583e-05	0.571634	-0.00576083	0.403231	0.00597043	0.398059	FALSE
chr5	81017185	G	A	chr5_81017185_G_A	-0.0346695	0.385173	0.0378442	0.381524	0.0144051	0.381285	-0.000740164	0.377963	0.000771452	0.374431	0.157218	0.600624	-0.00719876	0.469356	0.0075608	0.46614	0.00251044	0.527835	-0.000161521	0.434846	0.00016509	0.43147	-0.00863966	0.303268	0.00941455	0.301494	FALSE
chr5	81017298	G	A	chr5_81017298_G_A	0.130613	0.0898648	0.130613	0.0911417	0.0444873	0.0471044	0.00661909	0.0635532	0.00661909	0.0643837	0.209654	0.521294	0.0289416	0.18522	0.0289416	0.188952	0.00968866	0.187169	0.00149455	0.108889	0.00149455	0.11019	0.0329152	0.0618037	0.0329152	0.0620456	FALSE
chr5	81017817	A	G	chr5_81017817_A_G	-0.00498378	0.842534	0.00498378	0.834271	0.0155026	0.321107	-7.53478e-05	0.746756	7.53478e-05	0.737782	0.145947	0.619923	-0.000699243	0.782017	0.000699243	0.775709	0.00225168	0.534059	-1.05607e-05	0.71853	1.05607e-05	0.71173	-0.0012179	0.767553	0.0012179	0.759179	FALSE
chr5	81017952	C	A	chr5_81017952_C_A	0.00657582	0.78591	0.00665232	0.791981	0.010176	0.565099	6.9793e-05	0.753289	7.0633e-05	0.759769	0.13647	0.635924	0.00104343	0.755917	0.00105078	0.759873	0.00141161	0.641268	1.13246e-05	0.742119	1.14054e-05	0.746588	0.00165457	0.697032	0.00167045	0.702853	FALSE
chr5	81017967	G	A	chr5_81017967_G_A	-0.00287191	0.633586	0.0132202	0.635101	0.0158854	0.315514	-3.10243e-05	0.557523	0.000185901	0.558869	0.133755	0.640625	-0.000642262	0.661632	0.00180396	0.661866	0.00212276	0.549165	-8.44511e-06	0.606519	2.56177e-05	0.606734	-0.000482716	0.543627	0.00309319	0.54526	FALSE
chr5	81018064	G	A	chr5_81018064_G_A	-0.0450066	0.286519	0.0450066	0.280451	0.0159259	0.31938	-0.000762066	0.28172	0.000762066	0.276527	0.11666	0.672236	-0.00527257	0.463074	0.00527257	0.458202	0.0018802	0.579584	-8.98983e-05	0.412184	8.98983e-05	0.406879	-0.0102895	0.231325	0.0102895	0.227336	FALSE
chr5	81018388	C	A	chr5_81018388_C_A	0.0642818	0.221789	0.0642818	0.226813	0.0287067	0.130885	0.00263283	0.171135	0.00263283	0.173328	0.143249	0.620779	0.0095774	0.374241	0.0095774	0.379149	0.00416125	0.394829	0.000401029	0.269934	0.000401029	0.274092	0.0152484	0.172554	0.0152484	0.174864	FALSE
chr5	81018616	A	T	chr5_81018616_A_T	0.00635338	0.765188	0.00734171	0.77093	0.00824496	0.696261	6.34998e-05	0.76215	6.99172e-05	0.768271	0.124088	0.656646	0.000735131	0.767132	0.000880611	0.769838	0.00101274	0.704299	7.46666e-06	0.768455	8.41129e-06	0.771639	0.00153548	0.69218	0.00175778	0.69755	FALSE
chr5	81018664	A	G	chr5_81018664_A_G	0.0106178	0.54772	0.0175422	0.553692	0.00911933	0.63394	0.00013386	0.56573	0.000181838	0.572495	0.113796	0.676998	0.00106595	0.62567	0.00196217	0.629366	0.00102661	0.705008	1.34797e-05	0.628828	1.96894e-05	0.63397	0.00261365	0.470205	0.00400781	0.475785	FALSE
chr5	81018712	T	C	chr5_81018712_T_C	0.336458	0.0142487	0.336458	0.0143416	0.0802844	0.0101739	0.0275089	0.0113681	0.0275089	0.0113122	0.181415	0.559134	0.0626178	0.0807068	0.0626178	0.082476	0.0146951	0.106488	0.00512954	0.0330162	0.00512954	0.0336223	0.080577	0.0103858	0.080577	0.0103361	TRUE
chr5	81022311	A	G	chr5_81022311_A_G	0.0071298	0.697793	0.0102995	0.702702	0.0105049	0.54683	8.01786e-05	0.663557	0.000114883	0.668517	0.166786	0.583736	0.00112516	0.659906	0.00176332	0.661478	0.00180592	0.589648	1.26057e-05	0.643346	1.97955e-05	0.64548	0.00191498	0.600093	0.00255966	0.604624	FALSE
chr5	81023900	G	T	chr5_81023900_G_T	0.0139158	0.609745	0.0139158	0.618461	0.00912473	0.632972	0.000124417	0.616221	0.000124417	0.625766	0.150031	0.611474	0.00198726	0.620341	0.00198726	0.625681	0.00135871	0.64882	1.76996e-05	0.628989	1.76996e-05	0.635288	0.00320911	0.521011	0.00320911	0.52933	FALSE
chr5	81034101	A	G	chr5_81034101_A_G	-0.0471304	0.361133	0.0474952	0.357296	0.0132648	0.423743	-0.000838594	0.387174	0.000841556	0.383914	0.104576	0.696021	-0.00547488	0.537153	0.00549811	0.533141	0.00145397	0.64406	-9.86773e-05	0.507418	9.8866e-05	0.502307	-0.0103816	0.309918	0.0104578	0.307568	FALSE
chr5	81035380	C	T	chr5_81035380_C_T	0.00640675	0.604132	0.0170011	0.606576	0.0123386	0.449902	0.000130639	0.587076	0.000259567	0.589883	0.0049923	0.97045	1.01871e-05	0.942136	6.97391e-05	0.946624	5.62132e-05	0.963071	2.86292e-07	0.922209	1.01101e-06	0.926657	6.98668e-05	0.876517	0.000514474	0.879582	FALSE
chr5	81052650	A	G	chr5_81052650_A_G	-0.00843049	0.410216	0.0285033	0.409008	0.0208041	0.215071	-0.000341446	0.321124	0.000627996	0.320091	0.052092	0.817076	-0.000550717	0.671945	0.00145084	0.67116	0.00115325	0.685404	-1.82133e-05	0.560237	3.40683e-05	0.558278	-0.00187688	0.410386	0.0049796	0.409483	FALSE
chr5	81060457	T	G	chr5_81060457_T_G	0.00902128	0.323135	0.0427457	0.323359	0.0260468	0.140104	0.000152236	0.272452	0.000972482	0.273135	0.367906	0.354985	0.00192232	0.306441	0.0151684	0.307248	0.00962029	0.18858	2.07339e-05	0.254867	0.000346077	0.255396	0.00225638	0.243893	0.0109675	0.244095	FALSE
chr5	81093708	C	G	chr5_81093708_C_G	0.00267324	0.813229	0.00615672	0.815135	0.00523811	0.920929	1.89604e-05	0.873259	3.17366e-05	0.875726	0.380388	0.344399	0.000992595	0.677537	0.00223569	0.679645	0.00205187	0.559548	7.01582e-06	0.754779	1.15735e-05	0.756637	0.000692316	0.733105	0.00155612	0.734933	FALSE
chr5	81094051	C	T	chr5_81094051_C_T	-0.0434114	0.231622	0.0673206	0.230278	0.0253419	0.14865	-0.00123833	0.209066	0.00197349	0.208616	0.48183	0.279939	-0.0192037	0.20826	0.0305791	0.206585	0.0121127	0.140783	-0.000542544	0.179529	0.000891969	0.178597	-0.0112295	0.170493	0.0171205	0.170392	FALSE
chr5	81104848	A	T	chr5_81104848_A_T	0.0222631	0.532072	0.0222631	0.539464	0.0425694	0.0507099	0.000911272	0.32877	0.000911272	0.333395	0.0693714	0.773794	0.0014068	0.715409	0.0014068	0.721551	0.00295808	0.465979	5.76985e-05	0.525974	5.76985e-05	0.531792	0.00408403	0.508793	0.00408403	0.514458	FALSE
chr5	81105139	G	A	chr5_81105139_G_A	-0.199942	0.0427889	0.199942	0.041862	0.0450722	0.0467635	-0.00957808	0.0410557	0.00957808	0.0404746	0.233326	0.486001	-0.047406	0.115102	0.047406	0.112707	0.0107369	0.165363	-0.00231416	0.0719662	0.00231416	0.0704488	-0.050131	0.0277719	0.050131	0.0275383	FALSE
chr5	81167816	G	T	chr5_81167816_G_T	-0.0146412	0.618747	0.0146412	0.60922	0.0149699	0.348535	-0.000194188	0.579404	0.000194188	0.570814	0.186211	0.555838	-0.00222886	0.634027	0.00222886	0.628798	0.00278422	0.489061	-2.99172e-05	0.59186	2.99172e-05	0.585418	-0.0035505	0.531117	0.0035505	0.523221	FALSE
chr5	81195203	C	T	chr5_81195203_C_T	0.0465668	0.262234	0.0465668	0.268119	0.0137294	0.389242	0.000642424	0.288235	0.000642424	0.294413	0.876898	0.055876	0.0409783	0.12136	0.0409783	0.123799	0.0120654	0.139959	0.0005666	0.163382	0.0005666	0.166463	0.00312971	0.517853	0.00312971	0.52585	FALSE
chr5	81210060	T	C	chr5_81210060_T_C	-0.0477904	0.259463	0.054267	0.256289	0.00914898	0.628358	-0.000490334	0.360427	0.000525363	0.356331	0.284048	0.42977	-0.0150604	0.283013	0.0168208	0.280225	0.00259776	0.500909	-0.000154121	0.348794	0.000163642	0.345475	-0.0121076	0.181874	0.0138733	0.180706	FALSE
chr5	81214117	C	T	chr5_81214117_C_T	-0.0127358	0.596902	0.0153357	0.589064	0.00846349	0.681031	-9.78383e-05	0.630323	0.000124873	0.622965	0.451917	0.298472	-0.00603593	0.417698	0.00698949	0.414181	0.00378367	0.406509	-4.67273e-05	0.472927	5.66424e-05	0.468244	-0.00310431	0.485495	0.00384744	0.479424	FALSE
chr5	81214513	C	T	chr5_81214513_C_T	-0.00224373	0.354383	0.0363483	0.35514	0.0194973	0.234096	7.00972e-05	0.308786	0.000663848	0.308208	0.444118	0.302663	0.000161824	0.27453	0.0161312	0.274722	0.00872292	0.207709	5.26962e-05	0.250138	0.000298184	0.250111	-0.000161964	0.267127	0.00923829	0.267716	FALSE
chr5	81234712	A	G	chr5_81234712_A_G	0.0115212	0.553862	0.0181797	0.559235	0.00786546	0.725098	0.000102132	0.613213	0.000150611	0.617871	0.64183	0.197946	0.00609509	0.340706	0.0110457	0.342425	0.00492503	0.343631	5.33894e-05	0.417466	8.94189e-05	0.42012	0.00291376	0.50809	0.00377122	0.511569	FALSE
chr5	81234733	A	C	chr5_81234733_A_C	-0.019968	0.342887	0.0384859	0.341506	0.0210989	0.200856	-0.000415626	0.275391	0.000808291	0.27542	0.651357	0.192009	-0.0141166	0.20422	0.02589	0.203351	0.0141435	0.115121	-0.000304218	0.185408	0.000557958	0.185243	-0.00263588	0.340748	0.00657065	0.339193	FALSE
chr5	81234998	C	T	chr5_81234998_C_T	-0.0667371	0.156496	0.0985385	0.155855	0.0147572	0.365894	-0.00126651	0.218889	0.00180199	0.218248	0.723925	0.148524	-0.0550031	0.0880465	0.077267	0.0871531	0.0108951	0.168142	-0.00102481	0.140067	0.0014036	0.139344	-0.00644203	0.216617	0.0123648	0.216353	FALSE
chr5	81235182	A	G	chr5_81235182_A_G	0.0577635	0.215684	0.0577635	0.220683	0.0166977	0.288228	0.000963962	0.225452	0.000963962	0.229998	0.705799	0.159786	0.0414205	0.122741	0.0414205	0.125619	0.0118795	0.143106	0.000696616	0.146674	0.000696616	0.149094	0.00883338	0.257437	0.00883338	0.262212	FALSE
chr5	81235628	G	A	chr5_81235628_G_A	-0.00168259	0.816572	0.00567668	0.812503	0.00998679	0.576028	-1.56202e-05	0.771691	5.88329e-05	0.768158	0.507141	0.269629	-0.000767363	0.573629	0.00280272	0.570479	0.00493051	0.342369	-6.32338e-06	0.577194	2.83442e-05	0.573124	-0.000406498	0.730167	0.00136558	0.725948	FALSE
chr5	81286280	C	T	chr5_81286280_C_T	0.136876	0.0782917	0.136876	0.0800648	0.0276583	0.137357	0.00456268	0.0909657	0.00456268	0.0923124	0.19735	0.534431	0.0261931	0.186014	0.0261931	0.189453	0.00526507	0.328984	0.000858094	0.148298	0.000858094	0.150685	0.0343046	0.0552997	0.0343046	0.0557467	FALSE
chr5	81288030	A	G	chr5_81288030_A_G	0.014434	0.526695	0.0187403	0.532195	0.0124228	0.447021	0.000202605	0.489253	0.000250538	0.494695	0.2557	0.460025	0.00301945	0.480844	0.00465428	0.48472	0.00311985	0.454743	4.25175e-05	0.462115	6.07147e-05	0.46647	0.00369976	0.413405	0.00486209	0.417464	FALSE
chr5	81288156	G	A	chr5_81288156_G_A	-0.00981474	0.714542	0.0101334	0.707994	0.00601485	0.872034	-5.23556e-05	0.79271	5.44974e-05	0.785814	0.272836	0.441543	-0.00283238	0.603297	0.00290979	0.5998	0.00170022	0.603091	-1.5633e-05	0.679733	1.61532e-05	0.675442	-0.00258507	0.604223	0.00265176	0.598049	FALSE
chr5	81301544	T	C	chr5_81301544_T_C	0.125287	0.0842485	0.125287	0.0857679	0.0218788	0.184442	0.00278003	0.110858	0.00278003	0.111841	0.967617	0.0024477	0.121477	0.032757	0.121477	0.0338419	0.0211763	0.0581121	0.00269565	0.0574379	0.00269565	0.05834	0.00368706	0.479749	0.00368706	0.487527	FALSE
chr5	81301545	G	C	chr5_81301545_G_C	0.00695257	0.572566	0.0158552	0.577453	0.0143088	0.363612	9.695e-05	0.493386	0.000231753	0.498023	0.964424	0.00309183	0.00674593	0.270796	0.0152881	0.273181	0.0137966	0.115066	9.40875e-05	0.274726	0.000223432	0.277336	0.000174667	0.866788	0.000511298	0.870644	FALSE
chr5	81301555	T	C	chr5_81301555_T_C	0.0584032	0.221967	0.0584032	0.226291	0.0197928	0.222337	0.00116175	0.211803	0.00116175	0.215398	0.966488	0.00266156	0.0566241	0.0917754	0.0566241	0.0940004	0.019141	0.0700271	0.00112629	0.111923	0.00112629	0.113706	0.00171174	0.673309	0.00171174	0.681704	FALSE
chr5	81301948	C	T	chr5_81301948_C_T	0.067788	0.180292	0.067788	0.183939	0.0136355	0.392248	0.000925865	0.2338	0.000925865	0.238808	0.926508	0.0188833	0.0627922	0.0772408	0.0627922	0.0795175	0.0126035	0.132473	0.000855379	0.127651	0.000855379	0.130179	0.00301539	0.52972	0.00301539	0.537862	FALSE
chr5	81302186	T	C	chr5_81302186_T_C	-0.00768962	0.674144	0.0114144	0.670077	0.00571918	0.890815	-4.98095e-05	0.751282	7.04001e-05	0.74742	0.823624	0.10143	-0.00636536	0.377166	0.00940165	0.375668	0.0047073	0.353513	-4.12622e-05	0.49187	5.80061e-05	0.490207	-0.000665322	0.772122	0.0010877	0.770046	FALSE
chr5	81302210	G	C	chr5_81302210_G_C	0.00437888	0.731405	0.00852153	0.732771	0.00695863	0.798333	3.3239e-05	0.765733	5.90222e-05	0.767586	0.806004	0.114097	0.00342525	0.425857	0.00683139	0.426227	0.00560361	0.311463	2.60695e-05	0.506791	4.72678e-05	0.506968	0.000444607	0.806022	0.000866983	0.806931	FALSE
chr5	81393632	G	A	chr5_81393632_G_A	-0.0516639	0.276705	0.0516639	0.272447	0.0220887	0.180215	-0.0011606	0.254214	0.0011606	0.251168	0.646723	0.202647	-0.0331027	0.189224	0.0331027	0.185761	0.0142993	0.109091	-0.000745132	0.184295	0.000745132	0.181841	-0.0109103	0.249893	0.0109103	0.246791	FALSE
chr5	81394209	G	A	chr5_81394209_G_A	0.0150627	0.458217	0.0268809	0.461253	0.0125458	0.436151	0.000191454	0.463098	0.000324108	0.466555	0.662683	0.194615	0.0105463	0.270975	0.0185176	0.273165	0.00829629	0.217298	0.000133765	0.304096	0.00022324	0.305966	0.00237229	0.435707	0.0049129	0.438695	FALSE
chr5	81394287	A	T	chr5_81394287_A_T	-0.00476864	0.594484	0.0152324	0.594481	0.00676408	0.804721	-6.22733e-05	0.660753	0.0001188	0.660765	0.613343	0.217645	-0.00282066	0.368842	0.0094716	0.368623	0.00414922	0.38501	-3.7941e-05	0.458192	7.37958e-05	0.458055	-0.00123696	0.53518	0.00325992	0.53534	FALSE
chr5	81394302	G	C	chr5_81394302_G_C	0.0485309	0.265421	0.0485309	0.270862	0.0111428	0.508596	0.000544886	0.323311	0.000544886	0.330703	0.615106	0.216824	0.0295521	0.169016	0.0295521	0.17251	0.0068579	0.262068	0.000332015	0.222748	0.000332015	0.227306	0.0103181	0.227015	0.0103181	0.230713	FALSE
chr5	81394394	C	A	chr5_81394394_C_A	-0.0542015	0.24194	0.0542015	0.237176	0.0212177	0.194378	-0.00116772	0.210451	0.00116772	0.206571	0.55579	0.244477	-0.0297628	0.170737	0.0297628	0.167549	0.0117885	0.143397	-0.000640843	0.158645	0.000640843	0.156175	-0.012765	0.187232	0.012765	0.184161	FALSE
chr5	81397368	C	T	chr5_81397368_C_T	-0.0286157	0.407078	0.0314716	0.401787	0.01406	0.372894	-0.00042522	0.386903	0.000460327	0.382418	0.0562428	0.805341	-0.00155319	0.660257	0.00172447	0.656345	0.00078399	0.748609	-2.28561e-05	0.605097	2.49617e-05	0.601027	-0.00489861	0.39945	0.00547978	0.394817	FALSE
chr5	81401547	C	A	chr5_81401547_C_A	-0.0201761	0.371825	0.0359521	0.371171	0.0126358	0.435857	-0.000294026	0.387016	0.000483318	0.386257	0.0595154	0.796711	-0.00147955	0.637169	0.00211083	0.635236	0.000760278	0.755113	-2.10587e-05	0.599992	2.925e-05	0.597312	-0.00367912	0.370937	0.00624196	0.370323	FALSE
chr5	81401564	G	A	chr5_81401564_G_A	-0.116295	0.113551	0.116295	0.111143	0.0259011	0.143416	-0.00371122	0.117303	0.00371122	0.115058	0.0577925	0.801135	-0.00761144	0.433421	0.00761144	0.428407	0.00156574	0.623573	-0.000249416	0.326627	0.000249416	0.321523	-0.0200565	0.129183	0.0200565	0.12689	FALSE
chr5	81514321	G	C	chr5_81514321_G_C	-0.0098744	0.71812	0.0098744	0.709322	0.00454172	0.974025	-4.76282e-05	0.823859	4.76282e-05	0.815389	0.179288	0.561151	-0.00170967	0.662962	0.00170967	0.657317	0.000810221	0.743044	-8.20093e-06	0.751744	8.20093e-06	0.74544	-0.00246122	0.613956	0.00246122	0.605731	FALSE
chr5	81514476	T	C	chr5_81514476_T_C	-0.00094388	0.757794	0.00774978	0.75546	0.00801128	0.713633	-3.31467e-06	0.763055	6.31057e-05	0.760991	0.162523	0.58812	-0.000231048	0.703911	0.0012424	0.703686	0.00129406	0.653671	-1.22203e-06	0.720152	1.00356e-05	0.719337	-0.000393795	0.656994	0.00194357	0.655035	FALSE
chr5	81537914	C	T	chr5_81537914_C_T	0.0107968	0.60497	0.0146942	0.610458	0.00579897	0.890682	7.29883e-05	0.704828	9.00996e-05	0.711056	0.47055	0.286764	0.0052741	0.421853	0.00707349	0.424421	0.00273648	0.484029	3.55725e-05	0.527874	4.34727e-05	0.531263	0.00266923	0.503103	0.00369818	0.508336	FALSE
chr5	81538125	A	T	chr5_81538125_A_T	0.0225476	0.397034	0.0296566	0.402128	0.0142917	0.374164	0.000377025	0.374813	0.000459356	0.379676	0.581744	0.231853	0.013382	0.252075	0.0174093	0.254747	0.0083482	0.217212	0.000224758	0.262585	0.0002714	0.265292	0.00505423	0.335959	0.00666434	0.339894	FALSE
chr5	81538319	T	C	chr5_81538319_T_C	0.135259	0.10592	0.137095	0.107285	0.0174161	0.296927	0.00327691	0.159248	0.00329275	0.160843	0.65976	0.195013	0.0905347	0.071879	0.0917596	0.0733516	0.0116244	0.156742	0.00221363	0.111652	0.00222421	0.113032	0.0255173	0.101962	0.0259269	0.102873	FALSE
chr5	81538410	C	T	chr5_81538410_C_T	-0.185071	0.0491462	0.185071	0.0481794	0.0273867	0.127724	-0.00536509	0.069642	0.00536509	0.0685787	0.646904	0.201457	-0.119203	0.0368309	0.119203	0.0357244	0.0176441	0.0809028	-0.00344912	0.0507587	0.00344912	0.0499992	-0.0381187	0.043792	0.0381187	0.0435242	FALSE
chr5	81553092	T	C	chr5_81553092_T_C	0.0213957	0.480464	0.0230482	0.486452	0.0116099	0.484274	0.000313006	0.468718	0.000324411	0.474888	0.112351	0.679951	0.00240325	0.596693	0.00252244	0.599291	0.00127668	0.662551	3.19737e-05	0.571573	3.27963e-05	0.574442	0.0046382	0.417232	0.0049399	0.422336	FALSE
chr5	81553193	G	C	chr5_81553193_G_C	0.00124686	0.817548	0.00552084	0.820446	0.0057078	0.88865	1.22326e-05	0.851692	3.32887e-05	0.854417	0.156517	0.599135	0.000288329	0.738899	0.000872185	0.740136	0.000905236	0.72705	2.56623e-06	0.783189	5.33985e-06	0.784144	0.000395382	0.736211	0.00128142	0.738867	FALSE
chr5	81553212	A	G	chr5_81553212_A_G	0.0312058	0.37335	0.0312058	0.38142	0.0117318	0.477822	0.000372962	0.391995	0.000372962	0.399999	0.179321	0.562492	0.00562102	0.443306	0.00562102	0.448138	0.00210055	0.549924	6.70489e-05	0.43879	6.70489e-05	0.444453	0.00765994	0.292504	0.00765994	0.298096	FALSE
chr5	81553282	C	T	chr5_81553282_C_T	-0.00842601	0.756343	0.00842601	0.74825	0.00793039	0.712222	-7.48053e-05	0.761739	7.48053e-05	0.752552	0.216635	0.50898	-0.00174516	0.679004	0.00174516	0.672882	0.00178569	0.59222	-1.60684e-05	0.699023	1.60684e-05	0.692283	-0.00208171	0.659183	0.00208171	0.650854	FALSE
chr5	81579511	C	A	chr5_81579511_C_A	0.0110525	0.672657	0.0110525	0.681266	0.00756993	0.742082	7.95292e-05	0.705624	7.95292e-05	0.714637	0.0572304	0.804122	0.000610179	0.776401	0.000610179	0.782988	0.000420312	0.835943	4.32547e-06	0.792561	4.32547e-06	0.79924	0.00195468	0.642827	0.00195468	0.651076	FALSE
chr5	81630841	T	A	chr5_81630841_T_A	-0.00906524	0.732266	0.00916093	0.725348	0.00636377	0.829552	-7.50674e-05	0.771367	7.55657e-05	0.764826	0.22119	0.502966	-0.0022313	0.658381	0.00224398	0.654816	0.00140096	0.643523	-1.79353e-05	0.706322	1.80013e-05	0.701694	-0.00234212	0.644174	0.00238341	0.638103	FALSE
chr5	81631001	C	A	chr5_81631001_C_A	0.00293207	0.782257	0.0068322	0.785556	0.00832632	0.689699	3.11494e-05	0.769309	5.91309e-05	0.773321	0.292056	0.422026	0.00111434	0.646364	0.0018348	0.648676	0.00236488	0.521972	1.06973e-05	0.662678	1.58662e-05	0.665395	0.000744716	0.678241	0.00174191	0.682015	FALSE
chr5	81631642	G	T	chr5_81631642_G_T	-0.0237608	0.46762	0.0248001	0.460306	0.0231031	0.168356	-0.000561878	0.343933	0.000583644	0.339118	0.319264	0.396655	-0.00757016	0.406747	0.00784788	0.403178	0.00748389	0.244245	-0.000180839	0.32118	0.000186656	0.316845	-0.00614986	0.360119	0.00641663	0.355356	FALSE
chr5	81718482	T	A	chr5_81718482_T_A	0.0657553	0.207717	0.0756701	0.207932	0.0264928	0.145153	0.00254338	0.181431	0.00267516	0.180019	0.416092	0.323332	0.0307327	0.188686	0.0350114	0.190241	0.0113686	0.161958	0.00122146	0.161912	0.00127665	0.161941	0.0165076	0.152324	0.0192324	0.151118	FALSE
chr5	81720494	T	C	chr5_81720494_T_C	0.0263094	0.466159	0.0270918	0.472311	0.00900846	0.642146	0.000243393	0.524132	0.00024906	0.531129	0.224879	0.504962	0.00453493	0.505049	0.00472335	0.508455	0.00199336	0.569363	4.18069e-05	0.533447	4.31716e-05	0.5377	0.0058958	0.389138	0.00607047	0.393765	FALSE
chr5	81720824	G	C	chr5_81720824_G_C	0.0133452	0.626649	0.0133452	0.635415	0.00849212	0.679471	0.000121262	0.64977	0.000121262	0.659746	0.244302	0.482472	0.003647	0.571518	0.003647	0.577439	0.00216859	0.556921	3.47739e-05	0.597689	3.47739e-05	0.604912	0.00335043	0.533992	0.00335043	0.542178	FALSE
chr5	81721970	A	G	chr5_81721970_A_G	0.00179798	0.831805	0.00539463	0.83451	0.0112453	0.507743	4.06323e-05	0.785496	7.0033e-05	0.788913	0.127621	0.652193	0.000449636	0.786825	0.000834577	0.788692	0.0015607	0.632195	8.56332e-06	0.759575	1.17037e-05	0.761769	0.000439843	0.74939	0.00130047	0.751914	FALSE
chr5	81725521	A	T	chr5_81725521_A_T	0.00461781	0.754488	0.00808394	0.756736	0.00523584	0.929785	3.32186e-05	0.818497	4.88257e-05	0.820915	0.140802	0.625513	0.000527028	0.719236	0.0011456	0.720371	0.000733855	0.761656	4.01529e-06	0.775402	6.79819e-06	0.776541	0.000976547	0.676085	0.0018086	0.677968	FALSE
chr5	81735922	T	C	chr5_81735922_T_C	0.192291	0.0444009	0.192291	0.0446448	0.0378238	0.0745274	0.00860256	0.0512064	0.00860256	0.0509521	0.274967	0.437943	0.0531667	0.0980005	0.0531667	0.100115	0.0106993	0.174387	0.00247597	0.0747319	0.00247597	0.0755563	0.0493593	0.0284623	0.0493593	0.0284077	FALSE
chr5	81750565	A	G	chr5_81750565_A_G	0.0015479	0.871798	0.00380227	0.874016	0.0149355	0.344284	1.58327e-05	0.780526	5.3304e-05	0.782608	0.902406	0.0361903	0.00139184	0.543175	0.0034264	0.545584	0.0134794	0.120278	1.4226e-05	0.495711	4.80453e-05	0.498279	9.3685e-05	0.941653	0.000192134	0.943343	FALSE
chr5	81751840	G	A	chr5_81751840_G_A	-0.00653563	0.606177	0.0146631	0.605127	0.0125445	0.437273	-9.17533e-05	0.568278	0.000188998	0.567595	0.754344	0.146878	-0.00496884	0.350056	0.0110899	0.349256	0.00947264	0.187189	-6.97627e-05	0.361153	0.000143043	0.360612	-0.000889214	0.653895	0.00199438	0.6532	FALSE
chr5	81818537	T	C	chr5_81818537_T_C	0.0147921	0.567978	0.0165961	0.574983	0.0105737	0.544492	0.000189952	0.553208	0.000201429	0.560359	0.37532	0.34749	0.00563663	0.433964	0.00629568	0.437497	0.00397448	0.396266	7.21117e-05	0.445967	7.63046e-05	0.450001	0.00386808	0.457674	0.00429681	0.463315	FALSE
chr5	81838604	C	T	chr5_81838604_C_T	0.0214606	0.376068	0.032986	0.379756	0.0195099	0.243305	0.000633861	0.310632	0.000755768	0.314266	0.0775489	0.759685	0.00152603	0.621725	0.00193396	0.625501	0.00148497	0.64445	3.59534e-05	0.520868	4.02682e-05	0.525296	0.00385696	0.36916	0.00568938	0.372817	FALSE
chr5	81838706	T	C	chr5_81838706_T_C	-0.0704336	0.18453	0.0704336	0.181329	0.027444	0.134947	-0.00202875	0.154429	0.00202875	0.152459	0.0672928	0.784164	-0.00528176	0.496983	0.00528176	0.491955	0.00154285	0.627337	-0.000121113	0.382939	0.000121113	0.37723	-0.0126348	0.196707	0.0126348	0.19379	FALSE
chr5	81839000	G	C	chr5_81839000_G_C	0.00564318	0.613174	0.0143	0.615383	0.0144583	0.359252	7.18481e-05	0.535356	0.000210525	0.537859	0.0367817	0.863182	0.000417109	0.816682	0.000493902	0.818138	0.000466594	0.829076	5.53514e-06	0.771076	6.76739e-06	0.772509	0.0013894	0.660014	0.00195468	0.662557	FALSE
chr5	81852900	G	T	chr5_81852900_G_T	-0.256493	0.0258192	0.256493	0.0254712	0.0443156	0.0465612	-0.0117381	0.0303681	0.0117381	0.0301316	0.579521	0.230473	-0.15164	0.0250166	0.15164	0.024309	0.0257924	0.0405019	-0.00697287	0.0257023	0.00697287	0.0252897	-0.0584118	0.0195594	0.0584118	0.0194792	TRUE
chr5	81971939	T	A	chr5_81971939_T_A	-0.217921	0.0343704	0.217921	0.033781	0.0486874	0.0375987	-0.0106713	0.0320984	0.0106713	0.0319827	0.913994	0.0272829	-0.199247	0.0145803	0.199247	0.0141956	0.0445306	0.0119137	-0.00976423	0.0169267	0.00976423	0.0168254	-0.0106372	0.220363	0.0106372	0.216623	TRUE
chr5	81972015	G	T	chr5_81972015_G_T	-0.0704433	0.22244	0.0704433	0.217366	0.0259983	0.136614	-0.00203568	0.181361	0.00203568	0.178356	0.910594	0.0296356	-0.063614	0.0999595	0.063614	0.098107	0.0236513	0.0474548	-0.00183593	0.10014	0.00183593	0.0987245	-0.00369024	0.529652	0.00369024	0.521927	FALSE
chr5	81972251	C	G	chr5_81972251_C_G	0.0100886	0.506292	0.0202065	0.510271	0.0205069	0.208909	0.0001766	0.378827	0.000399968	0.382735	0.874065	0.0586496	0.00889271	0.246691	0.0177188	0.248668	0.017894	0.0780211	0.000155461	0.2153	0.000350313	0.217683	0.00056211	0.743405	0.00121632	0.747545	FALSE
chr5	81972337	T	C	chr5_81972337_T_C	-0.00345878	0.820632	0.00557931	0.820248	0.00516456	0.937253	-1.53066e-05	0.880624	2.64866e-05	0.880529	0.838673	0.0886756	-0.00298263	0.532649	0.00474743	0.533023	0.00432782	0.373384	-1.31978e-05	0.638276	2.25055e-05	0.639373	-0.000198485	0.89453	0.00040491	0.895112	FALSE
chr5	81972680	G	A	chr5_81972680_G_A	0.0137671	0.604341	0.0137671	0.613587	0.00700195	0.790867	9.41321e-05	0.675874	9.41321e-05	0.685341	0.580695	0.232421	0.00810348	0.385674	0.00810348	0.390563	0.00402133	0.391336	5.48391e-05	0.474473	5.48391e-05	0.479828	0.0031186	0.528971	0.0031186	0.536983	FALSE
chr5	82031983	C	T	chr5_82031983_C_T	-0.00944498	0.684755	0.0111319	0.678091	0.00986891	0.587537	-0.000119401	0.663032	0.00013433	0.656445	0.247066	0.469838	-0.00275681	0.578805	0.00315025	0.574648	0.00254938	0.509372	-3.63409e-05	0.580919	3.98228e-05	0.575928	-0.00254696	0.576122	0.00293758	0.569855	FALSE
chr5	82068387	A	G	chr5_82068387_A_G	0.0390174	0.314249	0.0390174	0.320716	0.00952514	0.607854	0.000402141	0.390564	0.000402141	0.39753	0.229115	0.492307	0.00888505	0.360458	0.00888505	0.364916	0.00213843	0.545228	9.02063e-05	0.402002	9.02063e-05	0.407338	0.0100592	0.228372	0.0100592	0.232659	FALSE
chr5	82068638	A	G	chr5_82068638_A_G	-0.00289625	0.822326	0.00557726	0.82305	0.011585	0.486069	-3.06322e-05	0.769702	6.48724e-05	0.769868	0.374235	0.348414	-0.000933984	0.67827	0.00198919	0.678879	0.00436547	0.371803	-9.77054e-06	0.660243	2.32622e-05	0.660934	-0.000671674	0.726796	0.00148784	0.726603	FALSE
chr5	82068823	T	C	chr5_82068823_T_C	-0.0100556	0.590996	0.0159392	0.58571	0.0121762	0.458811	-9.96325e-05	0.562385	0.000186519	0.55767	0.4609	0.292172	-0.00519165	0.408099	0.00774388	0.405397	0.00558301	0.314988	-5.27303e-05	0.418375	9.04205e-05	0.415511	-0.00243581	0.497685	0.00380774	0.493193	FALSE
chr5	82106405	A	G	chr5_82106405_A_G	-0.0586642	0.247824	0.0586642	0.244213	0.0188945	0.248356	-0.00137858	0.242229	0.00137858	0.238936	0.280631	0.431897	-0.0166663	0.281456	0.0166663	0.277686	0.00541077	0.324526	-0.00039077	0.254497	0.00039077	0.251402	-0.0156914	0.178324	0.0156914	0.176183	FALSE
chr5	82225846	A	G	chr5_82225846_A_G	0.00267446	0.70899	0.00964709	0.710569	0.0112642	0.502699	5.15211e-05	0.649794	0.000109063	0.651773	0.460867	0.293896	0.00172245	0.487258	0.00454984	0.488192	0.00526686	0.329354	2.88005e-05	0.485012	5.20523e-05	0.486616	0.000522413	0.608657	0.00229449	0.609355	FALSE
chr5	82267470	C	A	chr5_82267470_C_A	-0.10263	0.122998	0.10263	0.120619	0.0258886	0.146227	-0.00299787	0.122458	0.00299787	0.120913	0.193447	0.542703	-0.0200159	0.241105	0.0200159	0.237206	0.00501229	0.345507	-0.00057831	0.189641	0.00057831	0.186243	-0.0251457	0.0847004	0.0251457	0.0839874	FALSE
chr5	82267586	G	A	chr5_82267586_G_A	-0.0197152	0.536343	0.0197152	0.527608	0.0131117	0.417127	-0.00026814	0.491656	0.00026814	0.482822	0.193317	0.542318	-0.00399558	0.52624	0.00399558	0.521217	0.00257624	0.504768	-5.50287e-05	0.496516	5.50287e-05	0.490373	-0.00483033	0.432187	0.00483033	0.425523	FALSE
chr5	82278173	C	T	chr5_82278173_C_T	-0.076487	0.167321	0.076487	0.164221	0.0236442	0.169047	-0.00193533	0.156247	0.00193533	0.154543	0.89603	0.0402567	-0.0685599	0.0752842	0.0685599	0.0735282	0.0211456	0.0598468	-0.00173075	0.0870897	0.00173075	0.0858567	-0.00427299	0.456924	0.00427299	0.450434	FALSE
chr5	82278363	C	T	chr5_82278363_C_T	-0.0316001	0.216031	0.0676256	0.215476	0.0273546	0.123681	-0.000799734	0.178142	0.00183826	0.178101	0.925527	0.0192208	-0.0299325	0.0978174	0.0627693	0.0970821	0.0253221	0.041415	-0.000760748	0.0965701	0.00170698	0.0963887	-0.00129571	0.576004	0.00282325	0.572723	FALSE
chr5	82351761	G	A	chr5_82351761_G_A	-0.0142621	0.615323	0.0142621	0.606279	0.0115473	0.489133	-0.000165521	0.573626	0.000165521	0.563698	0.540969	0.251023	-0.00779313	0.391298	0.00779313	0.387036	0.00627497	0.283599	-9.07051e-05	0.40294	9.07051e-05	0.39792	-0.00328533	0.523271	0.00328533	0.515593	FALSE
chr5	82356954	G	A	chr5_82356954_G_A	0.0788886	0.157599	0.0788886	0.160893	0.0170628	0.284103	0.00140089	0.187401	0.00140089	0.190721	0.824107	0.0943086	0.065199	0.0774674	0.065199	0.0796397	0.01405	0.114403	0.00115554	0.110443	0.00115554	0.11266	0.00741699	0.302527	0.00741699	0.307504	FALSE
chr5	82357377	G	C	chr5_82357377_G_C	-0.0388938	0.225804	0.0628199	0.223299	0.0127529	0.429403	-0.000573256	0.279422	0.000881593	0.276664	0.877497	0.052369	-0.0339781	0.104962	0.0550282	0.103654	0.0111673	0.153687	-0.00050113	0.158548	0.000772403	0.157133	-0.00279785	0.469188	0.00425235	0.465666	FALSE
chr5	82465102	A	G	chr5_82465102_A_G	0.00593833	0.771091	0.00721948	0.776908	0.00889203	0.647743	5.68454e-05	0.762659	6.47362e-05	0.76917	0.0738381	0.763898	0.00053647	0.797631	0.000650737	0.802148	0.000631005	0.784143	5.08068e-06	0.795683	5.78446e-06	0.800653	0.00131953	0.709254	0.00155454	0.714523	FALSE
chr5	82465425	C	T	chr5_82465425_C_T	0.000353566	0.820884	0.00551845	0.82177	0.00716528	0.776817	1.25239e-06	0.82643	4.09139e-05	0.826616	0.187535	0.548737	0.000153435	0.722513	0.00102687	0.724047	0.00135945	0.645855	7.84377e-07	0.745351	7.65618e-06	0.746806	0.000127031	0.718441	0.00141639	0.719535	FALSE
chr5	82465444	A	G	chr5_82465444_A_G	-0.044571	0.290411	0.044571	0.284773	0.0351532	0.0767119	-0.00160401	0.168058	0.00160401	0.165788	0.197745	0.533665	-0.00882809	0.371706	0.00882809	0.367057	0.00685443	0.263578	-0.000314254	0.238827	0.000314254	0.234107	-0.0110532	0.215719	0.0110532	0.212367	FALSE
chr5	82467220	A	T	chr5_82467220_A_T	0.0111569	0.668349	0.0112408	0.675913	0.0128862	0.427288	0.000143197	0.614669	0.000143896	0.623218	0.244953	0.475591	0.00334957	0.584897	0.00336502	0.589551	0.00310906	0.460003	4.10106e-05	0.560575	4.11392e-05	0.566583	0.00301697	0.561698	0.00302968	0.568912	FALSE
chr5	82467234	C	T	chr5_82467234_C_T	0.0210819	0.394265	0.0302765	0.399771	0.0118044	0.478943	0.000287416	0.408352	0.000412036	0.413712	0.254834	0.463898	0.00709165	0.382586	0.00888781	0.386595	0.00317652	0.45914	0.000102616	0.391941	0.00012696	0.396002	0.00581006	0.2977	0.0079791	0.301755	FALSE
chr5	82467953	A	G	chr5_82467953_A_G	-0.0195027	0.492834	0.022415	0.486935	0.0133496	0.408049	-0.000284363	0.45924	0.000312352	0.453547	0.164343	0.587016	-0.0029087	0.537189	0.00347501	0.535081	0.00225227	0.537315	-4.38098e-05	0.502923	4.92523e-05	0.499413	-0.00467472	0.395695	0.00544326	0.391641	FALSE
chr5	82621411	C	G	chr5_82621411_C_G	0.00086631	0.752272	0.00808379	0.75451	0.00626822	0.847374	9.16609e-08	0.789532	5.33597e-05	0.791921	0.687538	0.177163	0.000918284	0.453239	0.00551148	0.454374	0.00425116	0.379878	2.18054e-06	0.539019	3.60711e-05	0.541142	-6.82789e-05	0.731436	0.00132906	0.733609	FALSE
chr5	82641201	C	A	chr5_82641201_C_A	-0.0168387	0.575371	0.0168387	0.56667	0.00806783	0.710628	-0.000133468	0.623563	0.000133468	0.613881	0.203916	0.527241	-0.00356477	0.541615	0.00356477	0.53634	0.00159033	0.610395	-2.76604e-05	0.585386	2.76604e-05	0.578447	-0.00434127	0.461544	0.00434127	0.454596	FALSE
chr5	82641274	C	T	chr5_82641274_C_T	-0.0212453	0.500689	0.0212453	0.492332	0.010048	0.573457	-0.000199478	0.524935	0.000199478	0.51559	0.220534	0.504753	-0.00480214	0.481256	0.00480214	0.476247	0.00217472	0.543008	-4.42705e-05	0.504826	4.42705e-05	0.498897	-0.00552741	0.385588	0.00552741	0.378897	FALSE
chr5	82641406	A	G	chr5_82641406_A_G	-0.000616522	0.623951	0.0144684	0.622654	0.00831295	0.690343	3.39522e-05	0.658026	0.000130451	0.656984	0.253178	0.464229	-0.000613579	0.542905	0.00364386	0.543132	0.00197844	0.562818	4.47125e-06	0.583099	3.165e-05	0.583026	-0.000311225	0.504462	0.00375693	0.502429	FALSE
chr5	82677384	G	A	chr5_82677384_G_A	0.166818	0.0547601	0.166818	0.0560474	0.0304348	0.111453	0.0056783	0.068276	0.0056783	0.069185	0.522894	0.259021	0.0865559	0.05352	0.0865559	0.0550946	0.0159717	0.0984064	0.00298277	0.0590979	0.00298277	0.0602006	0.0409022	0.0393745	0.0409022	0.039587	FALSE
chr5	83050405	T	G	chr5_83050405_T_G	0.141059	0.089883	0.141059	0.0915403	0.0289867	0.115957	0.00484281	0.0966856	0.00484281	0.0983483	0.177068	0.566279	0.0272646	0.21352	0.0272646	0.217151	0.00522575	0.337947	0.000976838	0.164264	0.000976838	0.167248	0.0330438	0.0678434	0.0330438	0.0686385	FALSE
chr5	83050972	G	C	chr5_83050972_G_C	-0.0529639	0.248204	0.0529639	0.243408	0.0192163	0.234114	-0.0010707	0.227582	0.0010707	0.224098	0.0732966	0.76511	-0.00357781	0.531394	0.00357781	0.526477	0.00141605	0.64673	-7.17511e-05	0.444222	7.17511e-05	0.439008	-0.00960986	0.24275	0.00960986	0.23868	FALSE
chr5	83071606	A	T	chr5_83071606_A_T	-0.00492494	0.765124	0.00776795	0.759723	0.00604211	0.871578	-2.79106e-05	0.824339	4.42851e-05	0.819553	0.0517189	0.82078	-0.000430987	0.822021	0.000586213	0.81859	0.000299637	0.876107	-2.36863e-06	0.857095	3.26267e-06	0.853408	-0.000838401	0.733631	0.00145132	0.729037	FALSE
chr5	83076846	G	T	chr5_83076846_G_T	0.00374376	0.740505	0.0089885	0.739357	0.00514023	0.916774	1.9206e-05	0.825302	4.54845e-05	0.823342	0.703668	0.172698	0.00283341	0.455724	0.00636605	0.454824	0.0036392	0.417049	1.44543e-05	0.576563	3.2377e-05	0.575096	0.000495419	0.72099	0.00150531	0.719753	FALSE
chr5	83076927	C	T	chr5_83076927_C_T	-0.0175595	0.558549	0.0175595	0.549969	0.00939385	0.613247	-0.000162787	0.586972	0.000162787	0.577125	0.790555	0.122805	-0.0138619	0.299216	0.0138619	0.294562	0.00743567	0.245095	-0.000128655	0.36316	0.000128655	0.358014	-0.00202614	0.650552	0.00202614	0.642587	FALSE
chr5	83092392	T	G	chr5_83092392_T_G	-0.00179031	0.209348	0.0751936	0.211869	0.018046	0.276695	-0.000531554	0.234593	0.00186519	0.23687	0.499182	0.270397	0.00131317	0.176937	0.0359894	0.178565	0.00860593	0.214971	-0.000214151	0.1912	0.000865426	0.193028	-0.00173238	0.159545	0.0185989	0.161803	FALSE
chr5	83092863	A	G	chr5_83092863_A_G	-0.273487	0.0298798	0.273487	0.0292988	0.0264847	0.14153	-0.00895713	0.0574938	0.00895713	0.0566604	0.629157	0.205459	-0.180069	0.0234703	0.180069	0.0227414	0.0170648	0.0895756	-0.00602959	0.0424908	0.00602959	0.0416498	-0.054585	0.026823	0.054585	0.0268627	TRUE
chr5	83307025	C	T	chr5_83307025_C_T	-0.0273524	0.432511	0.0284157	0.425346	0.0132766	0.405046	-0.000382881	0.427346	0.000395733	0.420875	0.331866	0.386747	-0.00753493	0.40034	0.00807121	0.396464	0.00432367	0.376531	-0.000104694	0.391293	0.000111176	0.386933	-0.00714547	0.332868	0.00739635	0.328348	FALSE
chr5	83307029	A	C	chr5_83307029_A_C	0.02309	0.462897	0.02309	0.471162	0.00919626	0.628009	0.000214234	0.502078	0.000214234	0.511253	0.338127	0.380983	0.00716856	0.393544	0.00716856	0.39839	0.00308328	0.45873	6.57174e-05	0.431692	6.57174e-05	0.437761	0.00606253	0.35086	0.00606253	0.357213	FALSE
chr5	83340656	C	G	chr5_83340656_C_G	-0.0563571	0.242589	0.0633387	0.239049	0.0150675	0.341563	-0.00106701	0.265176	0.00115115	0.262378	0.737077	0.14748	-0.0440106	0.130864	0.0490541	0.128781	0.0112677	0.155018	-0.000846599	0.166178	0.000907387	0.164502	-0.00676437	0.30164	0.00797752	0.298838	FALSE
chr5	83474109	C	G	chr5_83474109_C_G	-0.0331519	0.409779	0.0331519	0.402618	0.0102346	0.562011	-0.000313777	0.466086	0.000313777	0.458573	0.90225	0.03607	-0.0301619	0.193499	0.0301619	0.189792	0.00922711	0.193967	-0.000285248	0.266961	0.000285248	0.262602	-0.00165934	0.699522	0.00165934	0.691951	FALSE
chr5	83722611	A	G	chr5_83722611_A_G	0.014016	0.539657	0.0183651	0.545164	0.00766577	0.732559	0.000142195	0.594143	0.00016952	0.599795	0.586006	0.230041	0.00860979	0.334113	0.0110758	0.337664	0.00456664	0.363634	8.78995e-05	0.410242	0.000103393	0.414452	0.00305826	0.467744	0.00408403	0.472573	FALSE
chr5	83844583	T	A	chr5_83844583_T_A	-0.0392245	0.332071	0.0441503	0.328506	0.0174906	0.278909	-0.00092706	0.311333	0.000969463	0.307756	0.587672	0.227119	-0.0235096	0.220412	0.0260006	0.217594	0.0104211	0.170963	-0.000552274	0.220194	0.000573717	0.217938	-0.00919542	0.272154	0.0103038	0.270184	FALSE
chr5	85908162	C	A	chr5_85908162_C_A	-0.0218808	0.506377	0.0218808	0.498243	0.0114055	0.500711	-0.00030296	0.498246	0.00030296	0.489814	0.0566667	0.806438	-0.00139259	0.70439	0.00139259	0.698371	0.000671793	0.777912	-1.95132e-05	0.670059	1.95132e-05	0.662221	-0.00439684	0.469997	0.00439684	0.462509	FALSE
chr5	86618219	T	A	chr5_86618219_T_A	0.00841538	0.690038	0.0111352	0.69274	0.00798613	0.713846	8.75102e-05	0.71033	0.00010464	0.713319	0.938235	0.0122647	0.00787437	0.388535	0.0104454	0.390115	0.00748488	0.242526	8.18813e-05	0.455403	9.80742e-05	0.456899	0.00029217	0.903759	0.000368388	0.90534	FALSE
chr5	86618640	G	C	chr5_86618640_G_C	-0.067513	0.193484	0.067513	0.18931	0.0155542	0.327154	-0.00111822	0.226154	0.00111822	0.222119	0.695662	0.176124	-0.0471186	0.114496	0.0471186	0.112015	0.0107574	0.163432	-0.000778581	0.148716	0.000778581	0.145735	-0.0116026	0.206688	0.0116026	0.203139	FALSE
chr5	86666021	T	G	chr5_86666021_T_G	0.0712902	0.187615	0.0712902	0.191533	0.0200778	0.219151	0.00160481	0.185888	0.00160481	0.188595	0.835877	0.0907429	0.0595013	0.0910611	0.0595013	0.0934274	0.0167751	0.0877369	0.00133727	0.108596	0.00133727	0.110567	0.00640393	0.34911	0.00640393	0.354559	FALSE
chr5	86666194	A	C	chr5_86666194_A_C	0.0548995	0.280952	0.0548995	0.286223	0.0209133	0.202097	0.0011447	0.265885	0.0011447	0.270628	0.837746	0.0854345	0.0470315	0.141691	0.0470315	0.144738	0.0175942	0.0803637	0.000984387	0.155691	0.000984387	0.157729	0.00421582	0.472541	0.00421582	0.47972	FALSE
chr5	86666428	A	G	chr5_86666428_A_G	0.0442113	0.276867	0.0442113	0.283202	0.0102304	0.563023	0.000450351	0.351349	0.000450351	0.358535	0.773711	0.130845	0.0342951	0.14363	0.0342951	0.146758	0.00789923	0.229308	0.000348539	0.213074	0.000348539	0.216909	0.0054766	0.372684	0.0054766	0.379358	FALSE
chr5	86666616	C	T	chr5_86666616_C_T	0.0113076	0.667673	0.0113076	0.677089	0.00542361	0.9087	6.29538e-05	0.762128	6.29538e-05	0.77063	0.661073	0.193395	0.00723695	0.417986	0.00723695	0.423087	0.00354864	0.423503	3.98048e-05	0.538735	3.98048e-05	0.544958	0.00236912	0.612051	0.00236912	0.620684	FALSE
chr5	86880927	G	A	chr5_86880927_G_A	0.0728709	0.197412	0.0728709	0.201069	0.022027	0.183525	0.00164466	0.194115	0.00164466	0.196567	0.376295	0.349711	0.0288687	0.203669	0.0288687	0.207793	0.00817185	0.222737	0.000647197	0.186163	0.000647197	0.189313	0.0186116	0.141715	0.0186116	0.14315	FALSE
chr5	86917427	G	A	chr5_86917427_G_A	-0.126638	0.0970048	0.126638	0.0950061	0.0170726	0.28334	-0.00225017	0.14591	0.00225017	0.144443	0.468017	0.288349	-0.0666826	0.0915259	0.0666826	0.0891107	0.00811365	0.226711	-0.00118071	0.12573	0.00118071	0.123947	-0.0293218	0.0714176	0.0293218	0.0706918	FALSE
chr5	86917438	C	A	chr5_86917438_C_A	0.36579	0.0118361	0.36579	0.01198	0.0459551	0.0434363	0.0171178	0.0195993	0.0171178	0.0197155	0.553842	0.239432	0.20268	0.0136084	0.20268	0.014091	0.024958	0.0433086	0.00929977	0.0179243	0.00929977	0.0180724	0.0841323	0.00930399	0.0841323	0.00937369	TRUE
chr5	86968668	G	C	chr5_86968668_G_C	0.171031	0.0535052	0.171031	0.0540118	0.0560091	0.0274676	0.00976288	0.0374298	0.00976288	0.0376031	0.448461	0.302965	0.077519	0.0646674	0.077519	0.0665516	0.0240096	0.0461497	0.00421676	0.0400485	0.00421676	0.0405205	0.0424981	0.0359955	0.0424981	0.0361287	TRUE
chr5	86971448	T	C	chr5_86971448_T_C	0.0604614	0.207414	0.0604614	0.211024	0.0120101	0.468612	0.000778176	0.273613	0.000778176	0.278414	0.495106	0.273875	0.0295482	0.164828	0.0295482	0.167744	0.00598538	0.296704	0.00038369	0.213704	0.00038369	0.217378	0.0151404	0.151966	0.0151404	0.153628	FALSE
chr5	87013081	T	G	chr5_87013081_T_G	0.000426211	0.789816	0.00676072	0.790662	0.0108808	0.522948	7.15564e-06	0.738047	7.49626e-05	0.739511	0.428001	0.312603	0.000175225	0.59041	0.00294772	0.58983	0.00466649	0.35546	2.95437e-06	0.580304	3.26516e-05	0.580239	7.14547e-05	0.693488	0.00169109	0.69465	FALSE
chr5	87013301	T	C	chr5_87013301_T_C	0.0690187	0.17905	0.0690187	0.182235	0.0184689	0.253683	0.00138072	0.190317	0.00138072	0.193368	0.393452	0.336213	0.0276913	0.175682	0.0276913	0.178834	0.00741178	0.245406	0.000563429	0.175453	0.000563429	0.178375	0.0180749	0.122479	0.0180749	0.123405	FALSE
chr5	87013307	A	C	chr5_87013307_A_C	-0.038711	0.332829	0.038711	0.326203	0.0207496	0.202631	-0.00080525	0.268722	0.00080525	0.263442	0.373209	0.350528	-0.0141128	0.287945	0.0141128	0.28371	0.00767055	0.235327	-0.000289121	0.244287	0.000289121	0.240019	-0.00999889	0.238793	0.00999889	0.234651	FALSE
chr5	87020609	C	T	chr5_87020609_C_T	0.00816498	0.339444	0.0362498	0.34071	0.0284188	0.116876	6.28439e-05	0.221045	0.00102887	0.222332	0.348723	0.372542	0.00258698	0.305491	0.0120306	0.306685	0.00992397	0.179964	1.98876e-05	0.217876	0.000340412	0.218491	0.00195627	0.245793	0.00943201	0.246543	FALSE
chr5	87020619	G	A	chr5_87020619_G_A	0.00359748	0.764568	0.00755445	0.766546	0.00600804	0.845496	1.15482e-05	0.818468	4.29636e-05	0.819954	0.338181	0.381122	0.0013292	0.591839	0.00248542	0.592679	0.00194178	0.564744	4.50416e-06	0.665208	1.36739e-05	0.666148	0.000879686	0.649486	0.00196262	0.651148	FALSE
chr5	87034784	T	C	chr5_87034784_T_C	-0.0294462	0.292382	0.0437983	0.289195	0.0130853	0.416313	-0.000436647	0.31959	0.000596351	0.31661	0.421287	0.318159	-0.0102337	0.244506	0.017807	0.242469	0.00532751	0.323055	-0.000149208	0.26786	0.000233481	0.265286	-0.00741699	0.215696	0.010904	0.214483	FALSE
chr5	87034821	T	C	chr5_87034821_T_C	0.206942	0.0381035	0.206942	0.0386582	0.0376217	0.0684832	0.00815684	0.0451029	0.00815684	0.0449985	0.468417	0.289776	0.0976669	0.0458759	0.0976669	0.0471358	0.0177495	0.0810289	0.00389101	0.0438691	0.00389101	0.0444915	0.0515395	0.0250705	0.0515395	0.0251462	TRUE
chr5	87035058	A	G	chr5_87035058_A_G	-0.00497185	0.701845	0.0102309	0.698155	0.00480878	0.950183	-2.80707e-05	0.795434	5.50267e-05	0.792526	0.36335	0.358521	-0.00145738	0.55062	0.00348474	0.550187	0.00171062	0.593901	-7.86451e-06	0.653488	1.82744e-05	0.652547	-0.00125284	0.604964	0.00249456	0.602086	FALSE
chr5	87035244	C	T	chr5_87035244_C_T	-0.0539247	0.238438	0.0539247	0.233432	0.0105777	0.542916	-0.000587376	0.319823	0.000587376	0.31324	0.276396	0.436927	-0.0152647	0.273957	0.0152647	0.26967	0.00295561	0.469984	-0.000167931	0.318415	0.000167931	0.31371	-0.0141226	0.164153	0.0141226	0.161762	FALSE
chr5	87040575	T	C	chr5_87040575_T_C	-0.00914529	0.587986	0.016085	0.58411	0.00589281	0.886735	-5.48339e-05	0.693575	9.87956e-05	0.689514	0.37061	0.355865	-0.00198401	0.464682	0.00535012	0.464328	0.00220696	0.539822	-1.12032e-05	0.55984	3.3093e-05	0.557777	-0.00274227	0.481676	0.00421582	0.478483	FALSE
chr5	87074412	G	C	chr5_87074412_G_C	-0.0016599	0.870946	0.00386927	0.869041	0.00848249	0.679308	-1.42579e-05	0.859158	3.12089e-05	0.857154	0.172865	0.571274	-0.000314385	0.771888	0.000712589	0.771201	0.00144238	0.630449	-2.60508e-06	0.777309	5.66641e-06	0.77652	-0.000482716	0.788839	0.000978135	0.786759	FALSE
chr5	87074513	T	C	chr5_87074513_T_C	-0.00617129	0.781927	0.00737269	0.778983	0.0060861	0.86593	-3.89392e-05	0.825993	4.59778e-05	0.822934	0.195186	0.537434	-0.00128653	0.728317	0.00149617	0.725972	0.00121553	0.668104	-8.34606e-06	0.772011	9.58538e-06	0.768799	-0.00153231	0.693519	0.00185623	0.689161	FALSE
chr5	87075876	T	A	chr5_87075876_T_A	-0.00283284	0.887749	0.00346289	0.88633	0.00352045	0.995826	-1.1932e-05	0.941085	1.39794e-05	0.939892	0.265192	0.449332	-0.000742666	0.754522	0.000902683	0.752936	0.000919522	0.72272	-3.10201e-06	0.838928	3.60716e-06	0.837375	-0.000643092	0.822216	0.000814583	0.820168	FALSE
chr5	87103837	G	T	chr5_87103837_G_T	-0.00450984	0.434778	0.0275163	0.433345	0.0150277	0.341268	-6.11841e-05	0.393635	0.000450295	0.392324	0.205734	0.523225	0.000903809	0.470577	0.00544809	0.469688	0.00310246	0.462848	1.93967e-05	0.429489	8.82881e-05	0.427941	-0.000882862	0.354018	0.00667228	0.352064	FALSE
chr5	87103935	C	T	chr5_87103935_C_T	0.0329455	0.386367	0.0329455	0.39263	0.0122314	0.46156	0.000457531	0.397431	0.000457531	0.404605	0.188578	0.547759	0.00663157	0.44655	0.00663157	0.451789	0.00221078	0.539544	8.82579e-05	0.44027	8.82579e-05	0.446521	0.00798704	0.30809	0.00798704	0.312935	FALSE
chr5	87121196	C	T	chr5_87121196_C_T	0.00912246	0.69529	0.0107215	0.70131	0.0101969	0.565115	0.000103113	0.68213	0.000115305	0.68837	0.64633	0.192615	0.00653872	0.434111	0.00758318	0.437676	0.00647333	0.27785	7.3184e-05	0.464591	8.11478e-05	0.467994	0.00142909	0.67762	0.00180066	0.683188	FALSE
chr5	87121449	C	A	chr5_87121449_C_A	0.113655	0.0991565	0.113655	0.100899	0.0245576	0.158924	0.00304914	0.112172	0.00304914	0.113356	0.623739	0.206497	0.0676586	0.0726007	0.0676586	0.074558	0.0149181	0.104221	0.00178923	0.082865	0.00178923	0.0838849	0.0246487	0.0890734	0.0246487	0.0897037	FALSE
chr5	87121533	A	G	chr5_87121533_A_G	0.0648696	0.23211	0.0648696	0.236838	0.0138815	0.390377	0.00116562	0.276755	0.00116562	0.281239	0.577527	0.227526	0.0427353	0.152617	0.0427353	0.155796	0.00836747	0.224765	0.000804401	0.195941	0.000804401	0.199379	0.0121092	0.210846	0.0121092	0.213994	FALSE
chr5	87121902	G	A	chr5_87121902_G_A	0.0148585	0.591827	0.0148585	0.600648	0.00420108	0.977796	5.92753e-05	0.755898	5.92753e-05	0.763907	0.421565	0.316206	0.00625422	0.423528	0.00625422	0.427809	0.00176511	0.587512	2.49773e-05	0.574702	2.49773e-05	0.580883	0.00375852	0.477426	0.00375852	0.484918	FALSE
chr5	87122303	T	C	chr5_87122303_T_C	-0.00622136	0.578964	0.0162321	0.575768	0.00623329	0.857362	-4.49686e-05	0.679864	9.88169e-05	0.675668	0.151431	0.606166	-0.0010946	0.618232	0.00235164	0.614804	0.000957165	0.714629	-7.76649e-06	0.680171	1.45282e-05	0.676447	-0.00129412	0.482642	0.00401893	0.479575	FALSE
chr5	87181959	T	C	chr5_87181959_T_C	0.196133	0.0410264	0.196133	0.0414641	0.0358746	0.0743675	0.00735051	0.0487595	0.00735051	0.048833	0.291635	0.427298	0.0618983	0.0875837	0.0618983	0.0900023	0.0109679	0.166145	0.00241575	0.0708569	0.00241575	0.0718276	0.0497023	0.0265664	0.0497023	0.0265111	FALSE
chr5	87182760	G	T	chr5_87182760_G_T	-0.218948	0.0352647	0.218948	0.034862	0.0353826	0.0768351	-0.00806781	0.0461282	0.00806781	0.0455148	0.304892	0.408346	-0.0674251	0.0790629	0.0674251	0.0770826	0.0106111	0.16508	-0.00244347	0.0654383	0.00244347	0.0644612	-0.0549915	0.0220125	0.0549915	0.0220214	FALSE
chr5	87183089	A	G	chr5_87183089_A_G	0.0217469	0.480267	0.0217469	0.488763	0.00713751	0.78131	0.000157	0.565017	0.000157	0.574075	0.232436	0.487459	0.00518598	0.458961	0.00518598	0.463309	0.00166039	0.599881	3.74485e-05	0.523922	3.74485e-05	0.529262	0.00543532	0.376766	0.00543532	0.383507	FALSE
chr5	87191112	G	A	chr5_87191112_G_A	-0.00573161	0.303266	0.0563767	0.305435	0.0292565	0.115269	-0.00102602	0.244118	0.00202857	0.24625	0.286019	0.425533	-0.00170193	0.33139	0.0168057	0.332664	0.00838881	0.218921	-0.000306837	0.25688	0.000603398	0.258511	-0.00123061	0.230161	0.0143529	0.230886	FALSE
chr5	87191214	T	C	chr5_87191214_T_C	-0.0830195	0.156551	0.0830195	0.154171	0.0279779	0.131643	-0.00262413	0.13454	0.00262413	0.133607	0.304738	0.407018	-0.0251435	0.202755	0.0251435	0.199053	0.00851535	0.214984	-0.000792896	0.155075	0.000792896	0.153179	-0.0216905	0.104963	0.0216905	0.104474	FALSE
chr5	87195336	G	A	chr5_87195336_G_A	-0.00349199	0.519814	0.0228347	0.51793	0.0107559	0.531271	-6.78758e-05	0.544027	0.000284495	0.541429	0.301486	0.413858	-0.00208942	0.520907	0.00596614	0.518353	0.00317314	0.450142	-3.24702e-05	0.529494	7.58855e-05	0.526822	-0.000871747	0.436347	0.00571478	0.434118	FALSE
chr5	87276964	C	A	chr5_87276964_C_A	-0.012935	0.634997	0.0140042	0.628355	0.0117156	0.478168	-0.000160103	0.592065	0.000172222	0.585282	0.114151	0.676002	-0.00112903	0.697083	0.00130739	0.693862	0.00134115	0.652776	-1.42333e-05	0.664763	1.62548e-05	0.661297	-0.00250726	0.575585	0.0027645	0.569815	FALSE
chr5	87297536	A	G	chr5_87297536_A_G	0.0153079	0.432424	0.0268006	0.434896	0.00982855	0.585282	0.000195069	0.479395	0.000280763	0.482232	0.303308	0.409251	0.0038897	0.396579	0.00843437	0.398207	0.0029209	0.469119	5.21011e-05	0.432973	8.60289e-05	0.434918	0.00393953	0.3399	0.00691522	0.341102	FALSE
chr5	87324242	T	A	chr5_87324242_T_A	-0.0127559	0.570743	0.0167115	0.564201	0.0084582	0.680958	-0.00011247	0.601405	0.000143937	0.594235	0.283264	0.429364	-0.00354862	0.479967	0.00473178	0.476212	0.00240676	0.51561	-3.16207e-05	0.519392	4.10329e-05	0.515003	-0.0033409	0.451536	0.00430633	0.4469	FALSE
chr5	87324715	C	G	chr5_87324715_C_G	-0.000722156	0.592937	0.015214	0.594301	0.00846125	0.672098	2.52697e-05	0.633828	0.000126355	0.636348	0.363755	0.357252	-3.37657e-05	0.459375	0.0054227	0.461023	0.00307004	0.460431	1.0569e-05	0.508131	4.51618e-05	0.511113	3.81092e-05	0.478768	0.0039443	0.480638	FALSE
chr5	87389741	A	C	chr5_87389741_A_C	0.06678	0.189722	0.06678	0.193629	0.0205174	0.207515	0.00144205	0.181661	0.00144205	0.184658	0.339592	0.376953	0.0236295	0.204932	0.0236295	0.209193	0.00704268	0.258373	0.000516985	0.184425	0.000516985	0.188222	0.0171968	0.129547	0.0171968	0.131631	FALSE
chr5	87413020	A	C	chr5_87413020_A_C	-0.0874499	0.148775	0.101555	0.147093	0.0377615	0.0661234	-0.0035998	0.105747	0.00407988	0.10495	0.980093	0.000631231	-0.085993	0.0589541	0.0996055	0.0580948	0.0370024	0.018464	-0.00353547	0.0539445	0.00399878	0.0535176	-0.00193563	0.624711	0.0023453	0.620877	FALSE
chr5	87425244	G	T	chr5_87425244_G_T	-0.00996885	0.717762	0.0100546	0.711518	0.00750166	0.754934	-8.04612e-05	0.740925	8.09923e-05	0.734258	0.446758	0.301385	-0.00444614	0.527881	0.00448616	0.524447	0.00336046	0.436819	-3.60544e-05	0.580012	3.63022e-05	0.575303	-0.00247233	0.617586	0.00248821	0.611204	FALSE
chr5	87780983	A	T	chr5_87780983_A_T	-4.95007e-05	0.541401	0.0182773	0.540991	0.00727752	0.756925	-2.35198e-05	0.634507	0.000125444	0.633938	0.816932	0.102664	0.000381531	0.292517	0.0147377	0.291962	0.00596705	0.298981	-1.66891e-05	0.398993	0.000101359	0.397912	-0.000154024	0.668611	0.00184353	0.667997	FALSE
chr5	87781303	T	A	chr5_87781303_T_A	0.00615293	0.398075	0.0320616	0.396205	0.0132348	0.410779	0.000135996	0.39572	0.000448555	0.393637	0.874414	0.0569433	0.00524945	0.189733	0.0282521	0.189403	0.0115371	0.148744	0.000115663	0.226524	0.000393833	0.225925	0.000401734	0.658825	0.00192928	0.657644	FALSE
chr5	88204861	A	G	chr5_88204861_A_G	0.0178365	0.539276	0.0178365	0.547556	0.00896034	0.638265	0.000163954	0.567434	0.000163954	0.576142	0.592035	0.213316	0.00976071	0.340315	0.00976071	0.344929	0.00542724	0.324095	9.13205e-05	0.394305	9.13205e-05	0.400084	0.00392207	0.481713	0.00392207	0.489419	FALSE
chr5	88251306	G	A	chr5_88251306_G_A	-0.0755755	0.182513	0.0755755	0.179876	0.0165137	0.315759	-0.00161449	0.216268	0.00161449	0.213592	0.66772	0.192729	-0.0512189	0.11334	0.0512189	0.110968	0.0111291	0.160093	-0.00109792	0.144706	0.00109792	0.142828	-0.0147467	0.177941	0.0147467	0.175963	FALSE
chr5	88502238	T	A	chr5_88502238_T_A	-0.00787115	0.737969	0.00908187	0.732187	0.0106989	0.536077	-9.17021e-05	0.697037	9.99714e-05	0.690872	0.696473	0.176459	-0.00557251	0.445812	0.00640873	0.442313	0.0075124	0.242675	-6.54042e-05	0.463027	7.11156e-05	0.459168	-0.00130841	0.712059	0.00155295	0.706528	FALSE
chr5	88502345	A	G	chr5_88502345_A_G	0.345391	0.0148957	0.345391	0.0152879	0.0669327	0.0172103	0.0247345	0.0148272	0.0247345	0.0150753	0.786681	0.1264	0.272215	0.00834205	0.272215	0.0085465	0.0527372	0.0078664	0.0195137	0.00894035	0.0195137	0.0091369	0.0451054	0.0345015	0.0451054	0.0344666	TRUE
chr5	88502419	G	C	chr5_88502419_G_C	0.081044	0.148199	0.081044	0.150551	0.0251926	0.148133	0.00212181	0.137012	0.00212181	0.138462	0.771083	0.135516	0.0623977	0.0787825	0.0623977	0.0809466	0.0193748	0.0683841	0.00163044	0.0842252	0.00163044	0.0857768	0.0109548	0.214918	0.0109548	0.217943	FALSE
chr5	88666480	C	A	chr5_88666480_C_A	0.0340744	0.334472	0.0432087	0.337178	0.0497505	0.0364844	0.00139161	0.179247	0.00201968	0.180561	0.561391	0.24113	0.0194082	0.23572	0.0248779	0.237982	0.0281681	0.0345132	0.000791017	0.137358	0.00116837	0.137825	0.00788383	0.280802	0.00976071	0.282001	FALSE
chr5	88667782	G	A	chr5_88667782_G_A	-0.0693869	0.187626	0.0693869	0.183959	0.0173045	0.274828	-0.00128408	0.205337	0.00128408	0.201696	0.430273	0.311151	-0.0294548	0.173506	0.0294548	0.170211	0.00741487	0.244291	-0.000543016	0.181228	0.000543016	0.178013	-0.0180113	0.127103	0.0180113	0.125423	FALSE
chr5	88667943	A	G	chr5_88667943_A_G	-0.0107303	0.678436	0.0111579	0.671489	0.00607144	0.870895	-6.65926e-05	0.746504	6.90659e-05	0.739733	0.392905	0.335412	-0.00428607	0.508784	0.00444086	0.50506	0.00239359	0.515672	-2.66526e-05	0.592694	2.75479e-05	0.587625	-0.00273751	0.569447	0.00284548	0.563075	FALSE
chr5	88674534	G	C	chr5_88674534_G_C	-0.0273287	0.336923	0.0385891	0.332347	0.0150415	0.337079	-0.000402384	0.326082	0.000573001	0.322056	0.868268	0.0609893	-0.0243795	0.15883	0.033731	0.156652	0.0130516	0.124365	-0.000358621	0.185604	0.000500314	0.183505	-0.00145926	0.599919	0.00245963	0.594344	FALSE
chr5	88680916	A	G	chr5_88680916_A_G	0.00732773	0.761575	0.00781819	0.766569	0.00512078	0.922669	3.78398e-05	0.831008	4.03719e-05	0.83667	0.83601	0.0882212	0.00598409	0.447202	0.00641478	0.450815	0.0042878	0.37839	3.09394e-05	0.567043	3.31629e-05	0.571076	0.000678025	0.835428	0.000706607	0.840598	FALSE
chr5	88690467	T	G	chr5_88690467_T_G	0.0133535	0.606991	0.0145082	0.611527	0.00745353	0.748666	0.000119353	0.647133	0.000126759	0.653314	0.636193	0.207006	0.00848652	0.406313	0.0091473	0.408627	0.00472264	0.353766	7.60596e-05	0.473508	8.02671e-05	0.476429	0.00270893	0.570366	0.00294076	0.573411	FALSE
chr5	88690497	C	A	chr5_88690497_C_A	0.0699728	0.186958	0.0699728	0.190909	0.0251522	0.147169	0.00187697	0.159004	0.00187697	0.161254	0.655677	0.197369	0.0462858	0.115916	0.0462858	0.118396	0.016678	0.0882456	0.00124911	0.1096	0.00124911	0.111025	0.0131127	0.184506	0.0131127	0.187856	FALSE
chr5	88827733	T	A	chr5_88827733_T_A	0.00755722	0.740306	0.00926359	0.743624	0.00707449	0.787898	5.55347e-05	0.781288	6.69019e-05	0.784682	0.595068	0.226106	0.0042834	0.511024	0.00535422	0.513338	0.00419966	0.381273	3.14739e-05	0.5773	3.8592e-05	0.579976	0.00164981	0.669637	0.00205313	0.672558	FALSE
chr5	88828306	T	G	chr5_88828306_T_G	0.00968171	0.702015	0.00968171	0.710638	0.00927343	0.625609	0.000106615	0.688293	0.000106615	0.697093	0.434856	0.307894	0.00449427	0.508381	0.00449427	0.514012	0.00412224	0.396464	5.02262e-05	0.53382	5.02262e-05	0.540753	0.00241676	0.605952	0.00241676	0.613822	FALSE
chr5	88882866	T	C	chr5_88882866_T_C	-0.00169879	0.837584	0.00497155	0.835356	0.00586024	0.870867	-2.28356e-06	0.87685	2.7753e-05	0.875285	0.716111	0.164607	-0.001314	0.541541	0.00363221	0.540217	0.00412763	0.388725	-2.04542e-06	0.632379	2.00708e-05	0.631406	-0.000177843	0.830121	0.000755831	0.828568	FALSE
chr5	88883758	A	G	chr5_88883758_A_G	-0.059774	0.258009	0.0607894	0.254265	0.0140875	0.386136	-0.00108609	0.306887	0.00109912	0.303326	0.885474	0.0488	-0.0528219	0.126303	0.0537305	0.124339	0.0124587	0.137809	-0.000959042	0.177808	0.000970706	0.176464	-0.00383632	0.51034	0.00389984	0.504724	FALSE
chr5	89268462	A	G	chr5_89268462_A_G	0.0443998	0.286167	0.0443998	0.292185	0.0135745	0.396238	0.000631968	0.307079	0.000631968	0.314074	0.579818	0.23236	0.0253623	0.19093	0.0253623	0.194328	0.00794513	0.229205	0.000367094	0.220132	0.000367094	0.223721	0.010226	0.234996	0.010226	0.238881	FALSE
chr5	89268574	T	C	chr5_89268574_T_C	0.120702	0.0705833	0.144793	0.0711106	0.0254621	0.151287	0.00374949	0.0902406	0.0040815	0.0905838	0.586127	0.228616	0.0713881	0.0567264	0.0846591	0.0578804	0.0146913	0.107467	0.00214002	0.0703716	0.00232291	0.0708198	0.0271321	0.0578522	0.0323245	0.0578681	FALSE
chr5	90409573	T	A	chr5_90409573_T_A	-0.0223102	0.50014	0.0223102	0.492166	0.0234985	0.164117	-0.000542618	0.3528	0.000542618	0.345972	0.940296	0.00928336	-0.0208726	0.232797	0.0208726	0.229221	0.0221145	0.053669	-0.000507833	0.192722	0.000507833	0.190003	-0.000913032	0.809642	0.000913032	0.802164	FALSE
chr5	90473830	G	A	chr5_90473830_G_A	-0.0120248	0.420652	0.0303448	0.420101	0.0101159	0.568662	-0.000174132	0.459745	0.00033508	0.458739	0.625716	0.212055	-0.00755723	0.255611	0.0192648	0.254946	0.00624292	0.286357	-0.000109064	0.312976	0.000211793	0.31241	-0.00213411	0.37259	0.00608476	0.372406	FALSE
chr5	90473911	T	C	chr5_90473911_T_C	0.00726375	0.419152	0.0323828	0.421872	0.0153152	0.338267	0.00027155	0.414474	0.000515381	0.415638	0.675053	0.18858	0.00493303	0.266926	0.0226408	0.267895	0.010389	0.171042	0.000187619	0.282763	0.000359435	0.283328	0.00145291	0.412857	0.00565762	0.414169	FALSE
chr5	90474017	G	A	chr5_90474017_G_A	0.0171185	0.571329	0.0171185	0.580518	0.00638981	0.845007	0.000106441	0.680371	0.000106441	0.690059	0.741744	0.153349	0.0126824	0.348149	0.0126824	0.353119	0.0047528	0.352417	7.89121e-05	0.466805	7.89121e-05	0.473069	0.00259619	0.599853	0.00259619	0.607999	FALSE
chr5	90474182	G	A	chr5_90474182_G_A	0.0143114	0.516259	0.0216669	0.519687	0.00714205	0.782344	0.000106153	0.606959	0.000160574	0.610327	0.817679	0.104801	0.0112778	0.277321	0.0174574	0.279377	0.00584098	0.301409	8.36115e-05	0.379606	0.000129339	0.381243	0.00170221	0.637551	0.00228337	0.640491	FALSE
chr5	90474951	G	A	chr5_90474951_G_A	-0.0971608	0.120966	0.0971608	0.118824	0.0190618	0.236701	-0.0018589	0.147794	0.0018589	0.146477	0.902441	0.0347593	-0.0878651	0.0541409	0.0878651	0.0525353	0.0172074	0.0829943	-0.00168119	0.0827405	0.00168119	0.0811333	-0.00501135	0.407158	0.00501135	0.400143	FALSE
chr5	90529159	C	T	chr5_90529159_C_T	-0.0440322	0.288617	0.0530669	0.286718	0.013602	0.406564	-0.000844178	0.318303	0.000927708	0.317364	0.891346	0.0430413	-0.0400198	0.137775	0.047987	0.136485	0.0122245	0.143837	-0.000770487	0.1841	0.000844163	0.183547	-0.00225638	0.576947	0.00279626	0.57445	FALSE
chr5	90529218	G	A	chr5_90529218_G_A	-0.00432252	0.645703	0.0129398	0.64481	0.00457059	0.963123	-2.42487e-05	0.773683	5.98144e-05	0.772449	0.910898	0.0284926	-0.00405548	0.338119	0.0118947	0.337667	0.00416643	0.383772	-2.27586e-05	0.495044	5.50811e-05	0.494286	-0.000196897	0.857887	0.00058434	0.857926	FALSE
chr5	90529393	G	A	chr5_90529393_G_A	0.0129186	0.626814	0.0136543	0.632815	0.00918239	0.629123	0.000119814	0.637096	0.000127512	0.643581	0.950017	0.00717584	0.0123676	0.321439	0.0130564	0.324549	0.00872544	0.205875	0.000114724	0.37996	0.000121931	0.384113	0.000377916	0.879401	0.000450958	0.883986	FALSE
chr5	90529834	T	C	chr5_90529834_T_C	-0.0362553	0.364368	0.0362553	0.357474	0.00947878	0.604673	-0.000366638	0.437841	0.000366638	0.430622	0.966899	0.00264587	-0.03508	0.162407	0.03508	0.158685	0.00916381	0.198679	-0.00035468	0.244773	0.00035468	0.240741	-0.00109246	0.776822	0.00109246	0.769168	FALSE
chr5	90530376	A	G	chr5_90530376_A_G	0.00605798	0.668281	0.011416	0.670531	0.00835802	0.683109	7.09171e-05	0.675463	0.000106433	0.678783	0.767298	0.138862	0.00446923	0.382011	0.00867931	0.383342	0.00638475	0.281229	5.25652e-05	0.441404	8.0473e-05	0.442864	0.00080188	0.701116	0.00153866	0.703571	FALSE
chr5	90550163	C	T	chr5_90550163_C_T	-0.00525337	0.625164	0.0137036	0.620872	0.0120205	0.462574	-5.36397e-05	0.573446	0.000166391	0.569088	0.529442	0.255546	-0.00267297	0.412427	0.00711315	0.410618	0.00631725	0.281902	-2.70244e-05	0.412771	8.58611e-05	0.410959	-0.0013497	0.526816	0.00327421	0.522751	FALSE
chr5	90558495	C	G	chr5_90558495_C_G	0.00842103	0.678695	0.0113834	0.682859	0.0158698	0.312143	0.000130934	0.598291	0.000174595	0.602739	0.464562	0.289814	0.00362154	0.496044	0.00508259	0.498796	0.00731172	0.24702	5.49233e-05	0.451429	7.64545e-05	0.454077	0.00228179	0.585316	0.002882	0.589413	FALSE
chr5	90558508	A	G	chr5_90558508_A_G	-0.0163809	0.55133	0.0183862	0.544016	0.00979076	0.585015	-0.000189611	0.556523	0.000201425	0.548976	0.4707	0.286287	-0.00725719	0.386202	0.00828136	0.382748	0.0045169	0.363763	-8.31378e-05	0.420121	8.91715e-05	0.415861	-0.00430316	0.440204	0.00472236	0.434667	FALSE
chr5	90558631	G	C	chr5_90558631_G_C	-0.009163	0.732579	0.0102211	0.728788	0.0125791	0.442226	-9.07953e-05	0.711007	0.000111421	0.707773	0.54435	0.248103	-0.00456821	0.564815	0.0051327	0.562605	0.00688445	0.264689	-4.66647e-05	0.563311	5.76617e-05	0.560837	-0.00230878	0.636883	0.0026073	0.634435	FALSE
chr5	90558973	C	T	chr5_90558973_C_T	0.00364587	0.527552	0.020059	0.530662	0.0109741	0.517989	5.01225e-05	0.537762	0.000222441	0.540001	0.697615	0.17239	0.0024472	0.311555	0.014147	0.312794	0.00769248	0.235223	3.59257e-05	0.351862	0.000158252	0.353242	0.000963844	0.53426	0.00331391	0.537329	FALSE
chr5	90559260	C	T	chr5_90559260_C_T	-0.315325	0.0164928	0.315325	0.01629	0.0678697	0.0161728	-0.0217525	0.0147773	0.0217525	0.0148088	0.634776	0.202538	-0.20221	0.0144114	0.20221	0.0138725	0.0435144	0.0127149	-0.0140776	0.0115509	0.0140776	0.011415	-0.0665687	0.0152432	0.0665687	0.0150405	TRUE
chr5	90784003	A	G	chr5_90784003_A_G	0.0229224	0.481174	0.0229224	0.489138	0.0105252	0.544088	0.000225672	0.498706	0.000225672	0.507845	0.524838	0.258758	0.0119997	0.320236	0.0119997	0.324923	0.00553577	0.314026	0.000118198	0.360053	0.000118198	0.365479	0.00537974	0.394372	0.00537974	0.400198	FALSE
chr5	90784155	C	T	chr5_90784155_C_T	0.0551696	0.226528	0.0551696	0.231718	0.0110168	0.514189	0.000629389	0.30063	0.000629389	0.306746	0.483724	0.280119	0.0265116	0.178511	0.0265116	0.182054	0.00525883	0.328563	0.000298894	0.234922	0.000298894	0.239123	0.0134954	0.167322	0.0134954	0.170348	FALSE
chr5	90846908	A	G	chr5_90846908_A_G	0.121024	0.0886189	0.121024	0.0900063	0.0203642	0.207673	0.00248713	0.117793	0.00248713	0.118915	0.495462	0.273732	0.0602435	0.0838214	0.0602435	0.0857948	0.0100995	0.174317	0.00124015	0.100966	0.00124015	0.102261	0.0289836	0.0640013	0.0289836	0.0643448	FALSE
chr5	90866468	T	C	chr5_90866468_T_C	0.309568	0.0191252	0.309568	0.0192784	0.0657682	0.018111	0.0216784	0.0170651	0.0216784	0.0171942	0.447571	0.3	0.143635	0.0274776	0.143635	0.0280692	0.0298087	0.0309619	0.0101217	0.0187929	0.0101217	0.0190119	0.0797418	0.0118824	0.0797418	0.0118313	TRUE
chr5	90873253	T	C	chr5_90873253_T_C	0.0119258	0.621837	0.0132732	0.628158	0.00693081	0.793174	8.80252e-05	0.675629	9.51676e-05	0.682355	0.643049	0.200243	0.00792097	0.375231	0.00879751	0.378324	0.00448494	0.366555	5.86675e-05	0.461304	6.33138e-05	0.464745	0.00222462	0.579364	0.00254537	0.584522	FALSE
chr5	90873346	A	C	chr5_90873346_A_C	0.132098	0.0872532	0.132098	0.08939	0.0334831	0.0850471	0.00482647	0.0787656	0.00482647	0.0801026	0.656879	0.192386	0.0862566	0.0584557	0.0862566	0.0601536	0.0218382	0.0551959	0.00311024	0.0565512	0.00311024	0.0574501	0.0247058	0.089106	0.0247058	0.090658	FALSE
chr5	90932242	C	T	chr5_90932242_C_T	-0.071149	0.178049	0.071149	0.174759	0.0200973	0.217159	-0.00142756	0.179107	0.00142756	0.176719	0.644216	0.203044	-0.0457725	0.114005	0.0457725	0.11163	0.0130881	0.125313	-0.000931367	0.12423	0.000931367	0.122724	-0.0140924	0.166025	0.0140924	0.163165	FALSE
chr5	90932532	A	G	chr5_90932532_A_G	0.0142102	0.579064	0.0166758	0.584815	0.00716242	0.767362	0.000135106	0.635605	0.000147301	0.641641	0.607801	0.22	0.00850212	0.360015	0.00992279	0.363636	0.00432008	0.378808	7.97964e-05	0.444288	8.68232e-05	0.44841	0.00309319	0.50415	0.00364895	0.508731	FALSE
chr5	90932581	T	C	chr5_90932581_T_C	-0.00071803	0.755993	0.00792395	0.753198	0.00614962	0.860678	1.44019e-06	0.804555	4.95341e-05	0.80195	0.581179	0.232002	-0.000581363	0.491396	0.00460461	0.489774	0.00358287	0.420554	-3.88929e-07	0.577856	2.88526e-05	0.575246	-0.000231831	0.673965	0.00177525	0.671676	FALSE
chr5	90932583	A	G	chr5_90932583_A_G	-0.000255229	0.892074	0.00327297	0.890716	0.00696017	0.798351	2.71475e-06	0.897611	2.33718e-05	0.896463	0.579235	0.232912	-0.000191455	0.637998	0.00188902	0.637532	0.00401731	0.393527	1.2248e-06	0.680313	1.34144e-05	0.679672	-6.82789e-05	0.830144	0.000741541	0.82857	FALSE
chr5	90932614	A	T	chr5_90932614_A_T	0.00261722	0.791503	0.00668949	0.792511	0.00408403	0.984921	1.73622e-05	0.876181	3.11417e-05	0.877261	0.560501	0.241587	0.00149673	0.56129	0.00365866	0.562261	0.00227869	0.528751	9.66645e-06	0.685709	1.69982e-05	0.685673	0.00050177	0.713084	0.00155295	0.713659	FALSE
chr5	90940232	A	G	chr5_90940232_A_G	-0.0280865	0.429244	0.0280865	0.420869	0.0167594	0.288242	-0.000490662	0.365054	0.000490662	0.358249	0.225809	0.495833	-0.00631273	0.434579	0.00631273	0.429726	0.00374091	0.409591	-0.000109081	0.383513	0.000109081	0.378616	-0.00702796	0.329378	0.00702796	0.323806	FALSE
chr5	90940435	T	A	chr5_90940435_T_A	0.0155487	0.584418	0.0155487	0.593073	0.00615791	0.859195	0.000100269	0.674874	0.000100269	0.68327	0.369341	0.352945	0.00599913	0.442191	0.00599913	0.447188	0.0022863	0.528367	3.89569e-05	0.532853	3.89569e-05	0.539039	0.00390142	0.474345	0.00390142	0.482068	FALSE
chr5	90940549	G	C	chr5_90940549_G_C	-0.00557596	0.779702	0.00747075	0.776772	0.00471668	0.962061	-2.79783e-05	0.854975	3.9085e-05	0.852406	0.406685	0.326444	-0.00232104	0.604364	0.00318622	0.602115	0.00194668	0.567898	-1.16e-05	0.699719	1.66949e-05	0.698068	-0.00147197	0.679937	0.00195468	0.677706	FALSE
chr5	90940661	T	G	chr5_90940661_T_G	0.0405949	0.321531	0.0405949	0.328095	0.0129595	0.422996	0.000583064	0.337489	0.000583064	0.344088	0.453845	0.296647	0.018259	0.251141	0.018259	0.25564	0.00576741	0.306361	0.000256851	0.272992	0.000256851	0.278091	0.0100688	0.240652	0.0100688	0.244617	FALSE
chr5	91102100	C	T	chr5_91102100_C_T	-0.0453042	0.314758	0.0453042	0.309625	0.0203494	0.225651	-0.00116236	0.27465	0.00116236	0.270812	0.446673	0.30449	-0.0219116	0.251072	0.0219116	0.247124	0.00958511	0.194864	-0.000584426	0.224586	0.000584426	0.221471	-0.011347	0.241317	0.011347	0.238274	FALSE
chr5	91102197	A	G	chr5_91102197_A_G	0.0619172	0.212078	0.0619172	0.216478	0.0182339	0.253721	0.00118206	0.212398	0.00118206	0.216495	0.422746	0.320034	0.0275134	0.187031	0.0275134	0.191082	0.00781437	0.234221	0.000537292	0.186603	0.000537292	0.190165	0.0154072	0.151084	0.0154072	0.152979	FALSE
chr5	91162281	G	T	chr5_91162281_G_T	0.0185129	0.523169	0.0185129	0.531496	0.00905565	0.636912	0.000169573	0.551208	0.000169573	0.560599	0.4533	0.298835	0.00850346	0.369375	0.00850346	0.373999	0.00404039	0.394893	7.7161e-05	0.420209	7.7161e-05	0.426039	0.00448418	0.424287	0.00448418	0.431323	FALSE
chr5	91162309	C	A	chr5_91162309_C_A	0.0146359	0.59347	0.0146359	0.602732	0.00590736	0.880673	8.68172e-05	0.692385	8.68172e-05	0.701385	0.48128	0.282795	0.00683809	0.413964	0.00683809	0.418552	0.00282286	0.478937	3.99874e-05	0.518776	3.99874e-05	0.52493	0.00365213	0.489176	0.00365213	0.49765	FALSE
chr5	91162352	G	C	chr5_91162352_G_C	0.00616017	0.76575	0.00712866	0.770785	0.00672129	0.818334	4.02263e-05	0.801135	4.68224e-05	0.805799	0.530633	0.256419	0.00313895	0.532931	0.00376319	0.535553	0.00356721	0.42221	2.05308e-05	0.599485	2.47823e-05	0.602386	0.00149102	0.685883	0.00166251	0.690506	FALSE
chr5	91163274	A	G	chr5_91163274_A_G	-0.00314966	0.690044	0.0106354	0.688758	0.00565427	0.860925	-1.3333e-05	0.757141	6.6718e-05	0.757222	0.564295	0.239158	-0.00148736	0.448462	0.00600361	0.448003	0.00328558	0.45289	-6.24273e-06	0.549751	3.87815e-05	0.549586	-0.000757419	0.620809	0.00227543	0.61897	FALSE
chr5	91182988	C	T	chr5_91182988_C_T	-0.0789077	0.158491	0.0789077	0.155789	0.0170902	0.280444	-0.00132845	0.189866	0.00132845	0.186711	0.704991	0.172874	-0.0559961	0.0940607	0.0559961	0.0916373	0.012026	0.140467	-0.000941419	0.124075	0.000941419	0.121728	-0.0133684	0.175342	0.0133684	0.172819	FALSE
chr5	91189897	C	T	chr5_91189897_C_T	0.244503	0.0265486	0.244503	0.0269318	0.0549075	0.0280985	0.0133724	0.0248992	0.0133724	0.0250852	0.620001	0.212497	0.152151	0.0221014	0.152151	0.0228215	0.0337014	0.0229865	0.00823178	0.0196589	0.00823178	0.0197952	0.053094	0.0228168	0.053094	0.0228613	TRUE
chr5	91219707	C	G	chr5_91219707_C_G	0.0204583	0.514751	0.0210313	0.520196	0.0228736	0.178248	0.000364052	0.409317	0.000381224	0.414871	0.343006	0.374928	0.0073766	0.43119	0.00759476	0.434516	0.00772439	0.235042	0.00012616	0.361498	0.000132698	0.365205	0.00532258	0.408283	0.00547501	0.412817	FALSE
chr5	91220134	G	C	chr5_91220134_G_C	0.0310922	0.367325	0.0384876	0.37013	0.0136933	0.413414	0.000712508	0.373227	0.000774598	0.375683	0.391943	0.337939	0.0131502	0.306038	0.0160011	0.307975	0.00550042	0.326052	0.000309419	0.314363	0.000333316	0.315804	0.00831573	0.271086	0.0102784	0.271936	FALSE
chr5	91225955	T	A	chr5_91225955_T_A	-0.00602894	0.818468	0.00602894	0.810016	0.00624053	0.818957	-5.22525e-05	0.826647	5.22525e-05	0.818269	0.276742	0.439398	-0.00160082	0.699468	0.00160082	0.693612	0.00165897	0.606678	-1.39708e-05	0.737082	1.39708e-05	0.730452	-0.00141163	0.747582	0.00141163	0.739741	FALSE
chr5	91226622	C	T	chr5_91226622_C_T	-0.123988	0.0873159	0.123988	0.0857354	0.0398722	0.0589861	-0.00510858	0.0673206	0.00510858	0.067211	0.363636	0.358934	-0.0452417	0.117524	0.0452417	0.115173	0.0146255	0.107605	-0.00187782	0.0787594	0.00187782	0.077554	-0.0318275	0.0558872	0.0318275	0.05575	FALSE
chr5	91226647	C	A	chr5_91226647_C_A	-0.0016399	0.6467	0.0136364	0.644685	0.00834248	0.689795	-9.93412e-06	0.671316	0.000118202	0.669659	0.352413	0.367599	-0.00123901	0.522999	0.00472446	0.521612	0.00292809	0.469253	-9.06035e-06	0.560902	4.09168e-05	0.559387	-0.000560522	0.530197	0.00352986	0.529144	FALSE
chr5	91266362	C	T	chr5_91266362_C_T	-0.0121949	0.670829	0.0121949	0.662564	0.0069628	0.795616	-9.31178e-05	0.715893	9.31178e-05	0.707268	0.378051	0.346317	-0.00514929	0.518774	0.00514929	0.513501	0.00265769	0.495407	-3.92187e-05	0.583046	3.92187e-05	0.576727	-0.00293282	0.574325	0.00293282	0.566794	FALSE
chr5	91280763	C	T	chr5_91280763_C_T	-0.0360379	0.374759	0.0360379	0.36785	0.0119098	0.467694	-0.000448864	0.399003	0.000448864	0.391621	0.846461	0.0774241	-0.0303698	0.186509	0.0303698	0.182522	0.0100831	0.174322	-0.000378444	0.234978	0.000378444	0.230927	-0.00290106	0.567643	0.00290106	0.561034	FALSE
chr5	91281141	G	A	chr5_91281141_G_A	-0.010698	0.439689	0.0273979	0.440978	0.0113054	0.517877	-0.000351406	0.456731	0.000457878	0.458026	0.566809	0.235613	-0.00459974	0.288625	0.0150333	0.289028	0.00613674	0.294429	-0.000176207	0.328147	0.000242967	0.328497	-0.00298204	0.375545	0.00639916	0.377051	FALSE
chr5	91291921	A	G	chr5_91291921_A_G	-0.013134	0.559471	0.0179673	0.552805	0.00896338	0.646192	-0.000130289	0.587231	0.000179682	0.580413	0.183051	0.557654	-0.0027463	0.555611	0.00336638	0.551856	0.00160425	0.61198	-2.65597e-05	0.578768	3.28964e-05	0.573713	-0.00340918	0.457999	0.00448259	0.452265	FALSE
chr5	91292071	G	A	chr5_91292071_G_A	0.0329996	0.380454	0.0337997	0.385728	0.0116686	0.487386	0.000464929	0.416544	0.000473007	0.422264	0.211485	0.516258	0.00730199	0.426043	0.00745492	0.430019	0.00255674	0.509163	0.000106227	0.430797	0.000107771	0.434808	0.00876669	0.289955	0.00896041	0.293016	FALSE
chr5	91312108	G	A	chr5_91312108_G_A	-0.0187209	0.479271	0.0232112	0.473561	0.013047	0.41839	-0.0002922	0.44445	0.000327702	0.439161	0.729604	0.158287	-0.013154	0.260301	0.0167028	0.257691	0.00942549	0.190222	-0.000206099	0.280485	0.000234157	0.277485	-0.00301221	0.507553	0.00356479	0.502505	FALSE
chr5	91314051	T	G	chr5_91314051_T_G	-0.0750728	0.18742	0.0750728	0.184172	0.047445	0.0401593	-0.00379522	0.099311	0.00379522	0.0980431	0.551306	0.243822	-0.0401288	0.142748	0.0401288	0.139335	0.0260362	0.0401662	-0.00201593	0.081675	0.00201593	0.0803396	-0.0168157	0.15284	0.0168157	0.151203	FALSE
chr5	91314576	G	A	chr5_91314576_G_A	-0.331279	0.01568	0.331279	0.0155857	0.0445316	0.0499502	-0.0158612	0.024246	0.0158612	0.0242568	0.661862	0.18899	-0.217119	0.0128952	0.217119	0.0123757	0.0289248	0.033798	-0.0103086	0.0183356	0.0103086	0.018017	-0.0663623	0.0171844	0.0663623	0.0169781	TRUE
chr5	91355158	C	T	chr5_91355158_C_T	-0.0099321	0.59212	0.0163925	0.587093	0.00675552	0.813711	-7.10289e-05	0.672883	0.000110787	0.668298	0.441032	0.305866	-0.00431698	0.419037	0.00758051	0.416803	0.00298535	0.465137	-3.13366e-05	0.506852	5.1421e-05	0.504656	-0.00245645	0.489414	0.00401893	0.485638	FALSE
chr5	91358762	C	T	chr5_91358762_C_T	-0.0274531	0.474191	0.0274531	0.466909	0.0129305	0.42549	-0.00044609	0.460346	0.00044609	0.453522	0.114809	0.673679	-0.00305321	0.612658	0.00305321	0.607114	0.00147715	0.63075	-5.04995e-05	0.572987	5.04995e-05	0.567054	-0.00615304	0.40771	0.00615304	0.402063	FALSE
chr5	91359126	T	C	chr5_91359126_T_C	-0.000311944	0.882725	0.00373572	0.880383	0.00599448	0.876061	-2.94295e-06	0.901002	2.37121e-05	0.898857	0.114369	0.674743	-2.44185e-05	0.832771	0.000399339	0.831256	0.000678396	0.772511	-2.7669e-07	0.858636	2.52552e-06	0.857124	-2.06425e-05	0.812086	0.00086222	0.81053	FALSE
chr5	91359136	A	G	chr5_91359136_A_G	0.00959761	0.625954	0.0136026	0.630724	0.0102186	0.564153	0.000116552	0.613492	0.000148273	0.618636	0.115564	0.67244	0.00110696	0.669874	0.00162075	0.67117	0.0011684	0.677151	1.3791e-05	0.658568	1.77303e-05	0.660452	0.00224685	0.541478	0.00315194	0.546	FALSE
chr5	91359320	G	A	chr5_91359320_G_A	-0.0150249	0.612016	0.0150249	0.603225	0.0141277	0.372803	-0.000199928	0.549071	0.000199928	0.540779	0.0701875	0.771598	-0.00116348	0.725577	0.00116348	0.719955	0.00100944	0.705172	-1.54994e-05	0.676507	1.54994e-05	0.66969	-0.00319323	0.556488	0.00319323	0.548438	FALSE
chr5	91359328	A	C	chr5_91359328_A_C	-0.0276481	0.427151	0.0276481	0.419253	0.0246748	0.151473	-0.000714432	0.292571	0.000714432	0.286723	0.0689172	0.77458	-0.00174882	0.643662	0.00174882	0.637965	0.00161495	0.605811	-4.29371e-05	0.508896	4.29371e-05	0.502534	-0.00526224	0.396472	0.00526224	0.389739	FALSE
chr5	91361109	C	T	chr5_91361109_C_T	-0.00809929	0.557017	0.0175284	0.551074	0.00741519	0.757189	-6.49722e-05	0.621412	0.000125483	0.614652	0.795422	0.119255	-0.00609951	0.289344	0.013965	0.286739	0.0058921	0.29901	-4.936e-05	0.381732	9.98363e-05	0.378455	-0.00124172	0.653489	0.00197215	0.647876	FALSE
chr5	91361236	G	C	chr5_91361236_G_C	-0.0163045	0.575024	0.0178669	0.571472	0.0114011	0.494325	-0.000202454	0.569105	0.000218177	0.565428	0.822972	0.0962754	-0.0138093	0.327148	0.0150484	0.324863	0.00938005	0.190197	-0.000170714	0.360774	0.000183152	0.358712	-0.00128777	0.723492	0.00149102	0.720686	FALSE
chr5	91361442	T	C	chr5_91361442_T_C	0.0620877	0.229422	0.0685091	0.23205	0.0113074	0.500107	0.000684252	0.311661	0.00076343	0.31596	0.84582	0.0700723	0.0529341	0.111397	0.0588005	0.11312	0.00959233	0.185144	0.000583363	0.181563	0.000655698	0.184014	0.00477793	0.420801	0.00512409	0.426349	FALSE
chr5	91367022	G	T	chr5_91367022_G_T	-0.0180374	0.544213	0.0192347	0.536263	0.0199666	0.215947	-0.000394258	0.418732	0.000414718	0.41219	0.0373263	0.856101	-0.000566019	0.788732	0.000634725	0.784496	0.00073173	0.762005	-1.24446e-05	0.688868	1.36187e-05	0.684004	-0.00251203	0.591566	0.00268352	0.58417	FALSE
chr5	91367612	A	C	chr5_91367612_A_C	0.00425545	0.67131	0.0111993	0.677137	0.0130317	0.41526	6.16746e-05	0.615709	0.000139085	0.622573	0.0211982	0.903761	5.60036e-05	0.873966	0.000243998	0.878053	0.000273381	0.877875	8.97429e-07	0.844468	2.9932e-06	0.848148	0.000403322	0.742142	0.00128301	0.746839	FALSE
chr5	91368503	A	C	chr5_91368503_A_C	0.0535226	0.231446	0.0535226	0.236519	0.0164238	0.301122	0.000918823	0.238673	0.000918823	0.243023	0.0412055	0.846112	0.00235194	0.594734	0.00235194	0.599854	0.000734368	0.766383	4.37803e-05	0.517035	4.37803e-05	0.522806	0.00872858	0.262716	0.00872858	0.267855	FALSE
chr5	91368505	G	C	chr5_91368505_G_C	-0.000814916	0.753991	0.00801791	0.75232	0.0104687	0.546862	-2.22417e-05	0.70544	8.59089e-05	0.703138	0.032839	0.868999	-6.64209e-05	0.864762	0.000252952	0.863646	0.000354859	0.854679	-1.11342e-06	0.842417	2.77091e-06	0.841496	-0.000244534	0.759512	0.0011655	0.757781	FALSE
chr5	91380666	C	A	chr5_91380666_C_A	-0.000256307	0.831568	0.00541729	0.82918	0.00542382	0.911711	-4.73561e-06	0.869917	3.44751e-05	0.868243	0.972611	0.00151665	-0.000245026	0.519448	0.00530329	0.518687	0.00528141	0.328223	-4.60448e-06	0.615578	3.3757e-05	0.61477	-1.58788e-05	0.961356	0.000133382	0.959533	FALSE
chr5	91381953	A	C	chr5_91381953_A_C	0.0211686	0.495433	0.0211686	0.503059	0.0127469	0.433426	0.000255023	0.489347	0.000255023	0.497627	0.583102	0.228592	0.0115413	0.328977	0.0115413	0.333933	0.00770619	0.238261	0.000143431	0.345311	0.000143431	0.350401	0.00489226	0.423683	0.00489226	0.429972	FALSE
chr5	91383687	T	A	chr5_91383687_T_A	-0.00441949	0.716047	0.00988446	0.716321	0.00657471	0.82618	-1.8085e-05	0.775912	5.92393e-05	0.77637	0.828296	0.0915415	-0.00391696	0.409996	0.0083172	0.410136	0.00539231	0.320796	-1.66873e-05	0.506186	4.94419e-05	0.507723	-0.000176255	0.814918	0.000805056	0.816467	FALSE
chr5	91383702	C	T	chr5_91383702_C_T	-0.112087	0.123699	0.112325	0.122026	0.0472121	0.0424898	-0.00615838	0.0848263	0.0061641	0.0852526	0.823571	0.0951907	-0.0910788	0.0704958	0.09128	0.0689732	0.038541	0.0177009	-0.00497597	0.0526793	0.00498081	0.0525642	-0.0116503	0.23772	0.0116662	0.235513	FALSE
chr5	91433775	T	C	chr5_91433775_T_C	0.0166563	0.573438	0.0166563	0.58122	0.00994375	0.580213	0.00017282	0.569967	0.00017282	0.57881	0.183337	0.557412	0.00259205	0.575703	0.00259205	0.58093	0.00176147	0.58797	2.61739e-05	0.576099	2.61739e-05	0.582012	0.00389984	0.476691	0.00389984	0.483548	FALSE
chr5	91434089	C	T	chr5_91434089_C_T	-0.00346792	0.856188	0.00469086	0.850182	0.00564391	0.88254	-2.10864e-05	0.895483	2.70386e-05	0.889694	0.38522	0.343122	-0.00112522	0.677072	0.00159969	0.67314	0.00215359	0.542341	-6.66231e-06	0.744007	8.97165e-06	0.740134	-0.000870159	0.780643	0.00112104	0.774515	FALSE
chr5	91469311	T	G	chr5_91469311_T_G	0.026206	0.477631	0.026206	0.484953	0.0115452	0.496801	0.000408048	0.485798	0.000408048	0.493276	0.505635	0.268892	0.0136284	0.338779	0.0136284	0.343261	0.00583297	0.308165	0.000212991	0.367663	0.000212991	0.372835	0.00614669	0.389834	0.00614669	0.395983	FALSE
chr5	91469461	C	T	chr5_91469461_C_T	0.00132106	0.86751	0.00400685	0.869329	0.00690163	0.797555	7.90097e-06	0.876811	2.81383e-05	0.878162	0.523455	0.259526	0.00061457	0.613547	0.00209764	0.613742	0.00361829	0.419625	3.52929e-06	0.659732	1.47504e-05	0.660575	0.000323928	0.790856	0.000940026	0.792989	FALSE
chr5	91469815	A	T	chr5_91469815_A_T	0.0115523	0.371059	0.0334233	0.371931	0.0124659	0.455384	0.000254528	0.388003	0.000508756	0.388269	0.445988	0.300585	0.005448	0.279756	0.0148755	0.280995	0.00552991	0.319742	0.000116481	0.305075	0.000226166	0.306188	0.00251203	0.285214	0.00837131	0.285015	FALSE
chr5	92518657	T	C	chr5_92518657_T_C	0.000416279	0.64579	0.0122225	0.647988	0.00880285	0.652088	2.25208e-06	0.645869	0.000111808	0.648286	0.474362	0.284599	-7.03935e-05	0.43969	0.00585419	0.441053	0.00416649	0.383543	-1.17311e-06	0.478551	5.35963e-05	0.480555	0.000201661	0.545145	0.0029487	0.547288	FALSE
chr5	93570741	C	A	chr5_93570741_C_A	-0.0484322	0.28156	0.0484322	0.275835	0.0285878	0.113594	-0.00140285	0.192865	0.00140285	0.189773	0.891846	0.0447171	-0.0431861	0.129035	0.0431861	0.126328	0.025495	0.0408411	-0.0012507	0.107613	0.0012507	0.106188	-0.0028042	0.569679	0.0028042	0.562809	FALSE
chr5	93572300	T	C	chr5_93572300_T_C	0.0506413	0.24346	0.0506413	0.249185	0.012338	0.446614	0.000635033	0.295609	0.000635033	0.301038	0.776603	0.133288	0.0393381	0.126498	0.0393381	0.129279	0.00959314	0.187351	0.000493757	0.179243	0.000493757	0.182524	0.00635788	0.333866	0.00635788	0.339795	FALSE
chr5	93579796	G	A	chr5_93579796_G_A	0.40301	0.0096576	0.40301	0.00976299	0.0657696	0.0178276	0.0274249	0.0116151	0.0274249	0.0116018	0.920757	0.0228319	0.370488	0.00361954	0.370488	0.00374417	0.060475	0.00521117	0.0251799	0.00548801	0.0251799	0.00560448	0.0199533	0.10759	0.0199533	0.108816	TRUE
chr5	93581238	G	A	chr5_93581238_G_A	-0.103379	0.117865	0.103379	0.115571	0.0227078	0.174742	-0.00245686	0.128954	0.00245686	0.127614	0.902801	0.0356287	-0.0930823	0.0524745	0.0930823	0.0510805	0.0204693	0.0617541	-0.00220909	0.0713446	0.00220909	0.0705222	-0.00575131	0.378601	0.00575131	0.372557	FALSE
chr5	93596599	G	A	chr5_93596599_G_A	0.0819757	0.14488	0.0819757	0.147405	0.0244287	0.153023	0.00204899	0.136889	0.00204899	0.137823	0.612568	0.217585	0.0499755	0.100211	0.0499755	0.102606	0.0148604	0.102916	0.00123994	0.0994208	0.00123994	0.10094	0.0180463	0.121374	0.0180463	0.122428	FALSE
chr5	93607781	C	T	chr5_93607781_C_T	-0.000293879	0.733365	0.00869952	0.732962	0.00572135	0.899621	-2.48616e-06	0.801712	4.81986e-05	0.800891	0.578829	0.230252	-0.000297327	0.468421	0.00510732	0.467436	0.00334313	0.438835	-2.27144e-06	0.56976	2.85469e-05	0.568477	6.03395e-05	0.652239	0.00197215	0.652025	FALSE
chr5	93612277	G	A	chr5_93612277_G_A	0.00427246	0.621312	0.013559	0.622004	0.00704016	0.787878	4.7288e-05	0.672717	9.89901e-05	0.674039	0.738975	0.154095	0.00301248	0.343916	0.0101237	0.343432	0.00518917	0.331894	3.43154e-05	0.433963	7.38448e-05	0.433929	0.000652619	0.646262	0.00195468	0.647506	FALSE
chr5	93621159	G	C	chr5_93621159_G_C	-0.0494506	0.288035	0.0494506	0.282787	0.0154258	0.341925	-0.000957837	0.296651	0.000957837	0.291564	0.936437	0.0132911	-0.0464975	0.12816	0.0464975	0.125093	0.0144833	0.114075	-0.000903147	0.163696	0.000903147	0.161163	-0.00186894	0.676019	0.00186894	0.66796	FALSE
chr5	93899139	T	A	chr5_93899139_T_A	0.00666935	0.677504	0.0105566	0.683725	0.0112282	0.505687	5.42223e-05	0.625237	0.000116975	0.631275	0.0844467	0.738704	0.000370143	0.731126	0.000940609	0.735285	0.001048	0.709047	2.13062e-06	0.702233	1.13397e-05	0.706142	0.00133064	0.609072	0.00224844	0.614197	FALSE
chr5	93899231	T	C	chr5_93899231_T_C	0.0326053	0.376837	0.0326053	0.383317	0.012605	0.43467	0.000414842	0.383443	0.000414842	0.390292	0.0849326	0.737332	0.00318953	0.573511	0.00318953	0.578336	0.00107931	0.698261	4.04399e-05	0.545381	4.04399e-05	0.551115	0.00665481	0.346987	0.00665481	0.352366	FALSE
chr5	93914903	G	A	chr5_93914903_G_A	-0.0304554	0.392675	0.0304554	0.384797	0.00542293	0.918864	-0.000164398	0.565968	0.000164398	0.556255	0.448618	0.299461	-0.0137177	0.289641	0.0137177	0.285196	0.00242311	0.513888	-7.37744e-05	0.427587	7.37744e-05	0.421841	-0.00778221	0.292643	0.00778221	0.287331	FALSE
chr5	93915125	T	C	chr5_93915125_T_C	0.0117173	0.555752	0.0190542	0.557739	0.00770465	0.736354	0.000133663	0.612526	0.000183931	0.615755	0.575734	0.23149	0.00683909	0.366158	0.0114191	0.36765	0.00450381	0.368942	7.86585e-05	0.442125	0.000110496	0.443593	0.00275656	0.486251	0.00426822	0.488357	FALSE
chr5	93995579	A	G	chr5_93995579_A_G	0.0199083	0.523676	0.0199083	0.531899	0.00860268	0.670489	0.000200513	0.565926	0.000200513	0.574562	0.567649	0.23769	0.0113945	0.35421	0.0113945	0.359827	0.00493656	0.346439	0.000116246	0.41499	0.000116246	0.421604	0.00432221	0.461891	0.00432221	0.468858	FALSE
chr5	94111343	A	G	chr5_94111343_A_G	0.00440609	0.826754	0.00533201	0.829772	0.00863052	0.669132	3.78943e-05	0.811457	4.62373e-05	0.814661	0.908462	0.0307053	0.00401624	0.499907	0.00485832	0.502198	0.00784518	0.230358	3.45317e-05	0.536005	4.21302e-05	0.538464	0.000193722	0.932209	0.000228655	0.934184	FALSE
chr5	94111670	T	C	chr5_94111670_T_C	0.14038	0.0970612	0.14038	0.0987825	0.0132743	0.405052	0.00206965	0.178656	0.00206965	0.180859	0.964517	0.00286628	0.135988	0.0397533	0.135988	0.0405187	0.0128176	0.128705	0.00200604	0.0960488	0.00200604	0.0978633	0.00403957	0.475224	0.00403957	0.482084	FALSE
chr5	94111689	T	C	chr5_94111689_T_C	-0.0294342	0.34325	0.0446067	0.340521	0.0107567	0.532116	-0.000404945	0.406371	0.000556355	0.40381	0.95965	0.00415336	-0.0281761	0.15774	0.0427597	0.156404	0.0103248	0.170336	-0.000388487	0.229126	0.00053402	0.226952	-0.000893977	0.74296	0.00138622	0.738538	FALSE
chr5	94575253	T	C	chr5_94575253_T_C	-0.0126974	0.539054	0.0195398	0.534259	0.00756698	0.748003	-6.88994e-05	0.621363	0.000135887	0.616304	0.453107	0.296476	-0.00496377	0.404282	0.00818811	0.400723	0.00352852	0.429245	-2.66357e-05	0.481825	5.82021e-05	0.477701	-0.00323451	0.424943	0.00511139	0.421461	FALSE
chr5	94577647	C	T	chr5_94577647_C_T	-0.0187976	0.547501	0.0187976	0.538305	0.00696873	0.797165	-0.000134625	0.628822	0.000134625	0.61944	0.549208	0.243736	-0.00981289	0.352302	0.00981289	0.347753	0.00383311	0.40631	-6.99218e-05	0.445606	6.99218e-05	0.439337	-0.00445401	0.456799	0.00445401	0.449834	FALSE
chr5	94578693	G	C	chr5_94578693_G_C	-0.00366917	0.843346	0.00506144	0.84137	0.00384546	0.992683	-1.31892e-05	0.923706	1.82351e-05	0.922467	0.395919	0.333308	-0.00166984	0.667317	0.00209854	0.664115	0.0015289	0.618846	-5.99817e-06	0.776205	7.55187e-06	0.773106	-0.000863807	0.76618	0.00120679	0.764311	FALSE
chr5	94618349	T	G	chr5_94618349_T_G	0.0233205	0.456211	0.0233205	0.464488	0.0101683	0.565006	0.000248321	0.47517	0.000248321	0.483996	0.914235	0.0258731	0.0212464	0.213794	0.0212464	0.217955	0.00924533	0.193906	0.000225072	0.271676	0.000225072	0.27677	0.00108135	0.761663	0.00108135	0.769584	FALSE
chr5	94619263	G	T	chr5_94619263_G_T	-0.161774	0.0652924	0.161774	0.0640952	0.0361101	0.0736971	-0.00619363	0.0633081	0.00619363	0.0625114	0.827972	0.0931521	-0.132002	0.033056	0.132002	0.0319543	0.0298874	0.0302714	-0.00504651	0.0372965	0.00504651	0.0366869	-0.0163584	0.164061	0.0163584	0.161305	TRUE
chr5	94631989	C	T	chr5_94631989_C_T	0.00740534	0.688313	0.0109797	0.691489	0.0264111	0.133105	0.000200831	0.472296	0.000301046	0.474864	0.234617	0.486521	0.00186298	0.600326	0.00253297	0.601863	0.00608809	0.291503	5.03299e-05	0.461592	6.89208e-05	0.463666	0.00185623	0.570237	0.00282802	0.572753	FALSE
chr5	94632071	C	T	chr5_94632071_C_T	-0.00150357	0.744193	0.00840741	0.742942	0.00744433	0.75407	-1.03511e-05	0.757173	6.40858e-05	0.755438	0.235353	0.48545	-0.000536141	0.629556	0.00190017	0.627737	0.00175845	0.589292	-4.08371e-06	0.66324	1.45308e-05	0.660348	-0.000276291	0.636926	0.0020706	0.635727	FALSE
chr5	94737784	T	C	chr5_94737784_T_C	0.000837162	0.82279	0.00547389	0.82178	0.00584511	0.878337	9.68615e-07	0.872093	2.92823e-05	0.869957	0.574678	0.234618	0.000653278	0.587736	0.00332007	0.58609	0.00332004	0.437615	1.38327e-06	0.672937	1.76409e-05	0.670756	0.000117503	0.773299	0.00113375	0.771728	FALSE
chr5	94737826	G	A	chr5_94737826_G_A	-0.00570451	0.798928	0.0063954	0.792765	0.0130622	0.412849	-7.05453e-05	0.736158	8.01437e-05	0.729357	0.577692	0.233266	-0.00356232	0.549207	0.00394154	0.545479	0.00750355	0.240791	-4.40906e-05	0.528017	4.9359e-05	0.52354	-0.00121473	0.738913	0.00138304	0.733436	FALSE
chr5	94737836	T	C	chr5_94737836_T_C	-0.00355762	0.876258	0.00384806	0.873494	0.00458176	0.97065	-1.63088e-05	0.925799	1.75819e-05	0.92387	0.580634	0.231963	-0.00198905	0.647355	0.00215008	0.64467	0.00266991	0.490794	-9.1718e-06	0.742921	9.8777e-06	0.739899	-0.000781238	0.820086	0.000863807	0.817498	FALSE
chr5	94737953	G	A	chr5_94737953_G_A	-0.0176672	0.552572	0.0181245	0.545652	0.00774832	0.731592	-0.00013683	0.619301	0.000139653	0.612737	0.602348	0.222208	-0.0106949	0.353978	0.0109752	0.350433	0.00455736	0.363785	-8.11636e-05	0.439522	8.28935e-05	0.43556	-0.00358544	0.504074	0.00370611	0.498257	FALSE
chr5	94793180	A	G	chr5_94793180_A_G	0.0184526	0.424802	0.0265306	0.431004	0.00972032	0.592852	0.000199855	0.467871	0.000264249	0.475042	0.666362	0.188564	0.0113304	0.246676	0.0171348	0.249533	0.0064045	0.280169	0.000121575	0.308169	0.000167845	0.311454	0.00418566	0.396217	0.00530988	0.400915	FALSE
chr5	94793484	T	C	chr5_94793484_T_C	0.0693467	0.196916	0.0709946	0.199617	0.0205026	0.20614	0.00152136	0.198878	0.00154803	0.200892	0.829315	0.0882384	0.0589695	0.0999212	0.0601965	0.101691	0.0171076	0.0836788	0.00129397	0.117886	0.00131382	0.119351	0.00540038	0.386414	0.00562586	0.390968	FALSE
chr5	94849998	C	T	chr5_94849998_C_T	0.0558553	0.271449	0.0558553	0.275662	0.0242525	0.162578	0.00168988	0.221016	0.00168988	0.224683	0.310094	0.403478	0.0172639	0.287897	0.0172639	0.292512	0.00750633	0.243575	0.000525673	0.228486	0.000525673	0.231959	0.0145196	0.196167	0.0145196	0.198406	FALSE
chr5	94850215	C	T	chr5_94850215_C_T	-0.0237096	0.470754	0.0237096	0.462519	0.0110448	0.515114	-0.000265967	0.475753	0.000265967	0.467283	0.372171	0.352516	-0.00892254	0.372265	0.00892254	0.367199	0.00411149	0.388606	-0.000100044	0.392913	0.000100044	0.387665	-0.00596249	0.368022	0.00596249	0.361742	FALSE
chr5	94850373	C	T	chr5_94850373_C_T	-0.0299118	0.413727	0.0299118	0.40585	0.0102515	0.561834	-0.000333595	0.455643	0.000333595	0.447252	0.401674	0.330659	-0.012052	0.32779	0.012052	0.322939	0.00417388	0.386225	-0.000134949	0.366919	0.000134949	0.361651	-0.00768693	0.316231	0.00768693	0.310758	FALSE
chr5	94850511	C	T	chr5_94850511_C_T	-0.0678046	0.24115	0.0679236	0.237335	0.0169632	0.281268	-0.00127281	0.267934	0.00127454	0.264897	0.38679	0.34162	-0.0318926	0.232947	0.0319375	0.229286	0.00672675	0.271445	-0.000618798	0.247924	0.00061945	0.244348	-0.0159884	0.18405	0.0160233	0.181761	FALSE
chr5	94850558	C	T	chr5_94850558_C_T	-0.00868512	0.743191	0.00868512	0.734656	0.0113287	0.499052	-9.69268e-05	0.681363	9.69268e-05	0.672356	0.359665	0.363311	-0.00347759	0.551788	0.00347759	0.546905	0.00403026	0.393462	-3.83717e-05	0.542647	3.83717e-05	0.53688	-0.00208806	0.639846	0.00208806	0.63184	FALSE
chr5	94850812	C	A	chr5_94850812_C_A	0.00485354	0.761394	0.00739781	0.766266	0.00893545	0.647946	3.74444e-05	0.76885	6.0834e-05	0.774103	0.243614	0.476791	0.00117887	0.668786	0.00169245	0.671522	0.00213848	0.546643	9.23274e-06	0.684963	1.39541e-05	0.688666	0.00138463	0.656308	0.00204202	0.660715	FALSE
chr5	94968619	G	A	chr5_94968619_G_A	-0.0222376	0.461818	0.0281732	0.458694	0.0234472	0.163177	-0.000457383	0.381581	0.000601051	0.381172	0.703168	0.169369	-0.0168758	0.277113	0.0211524	0.275461	0.0163131	0.0892076	-0.000346367	0.246447	0.000449909	0.246328	-0.00328215	0.497774	0.00430475	0.495548	FALSE
chr5	94968677	A	G	chr5_94968677_A_G	0.0705224	0.12182	0.102579	0.122814	0.0325872	0.0922087	0.0026693	0.101604	0.0037596	0.102041	0.735748	0.150946	0.0513703	0.0696752	0.0753003	0.0702765	0.0240593	0.0473903	0.00196599	0.0648757	0.00277989	0.0658138	0.0108881	0.166422	0.0152929	0.16807	FALSE
chr5	94968679	A	G	chr5_94968679_A_G	0.0261507	0.181217	0.0739353	0.18336	0.0180432	0.256483	0.00056286	0.200523	0.00128426	0.202871	0.730864	0.154597	0.0177332	0.103523	0.0534318	0.104359	0.0130785	0.124247	0.000376416	0.128385	0.000915358	0.129617	0.00450799	0.222675	0.0112787	0.225132	FALSE
chr5	94968681	A	C	chr5_94968681_A_C	-0.128571	0.141186	0.128571	0.138973	0.0345698	0.0801053	-0.00483486	0.119121	0.00483486	0.117472	0.723264	0.158397	-0.0827383	0.0856739	0.0827383	0.0841239	0.0246861	0.0438784	-0.00305168	0.078208	0.00305168	0.0771964	-0.0245121	0.16833	0.0245121	0.166169	FALSE
chr5	94968863	A	G	chr5_94968863_A_G	0.0140712	0.552898	0.017892	0.559055	0.0125375	0.442116	0.000220256	0.504001	0.000247237	0.51033	0.754317	0.14147	0.0105125	0.299765	0.013399	0.302595	0.00945527	0.189374	0.000165053	0.314948	0.000185437	0.318452	0.0019134	0.605923	0.00238023	0.61104	FALSE
chr5	94968889	C	T	chr5_94968889_C_T	-0.0233545	0.474936	0.0233545	0.466613	0.00965553	0.599068	-0.000219812	0.511318	0.000219812	0.502256	0.755568	0.140719	-0.0179983	0.248577	0.0179983	0.244162	0.00726647	0.248064	-0.0001693	0.31278	0.0001693	0.307881	-0.00291853	0.553961	0.00291853	0.545701	FALSE
chr5	94969287	G	A	chr5_94969287_G_A	-0.0952464	0.123637	0.0952464	0.122063	0.0261304	0.13533	-0.00247401	0.119651	0.00247401	0.118763	0.591525	0.227321	-0.0578934	0.0907756	0.0578934	0.0885277	0.0153712	0.0983118	-0.00149836	0.0908157	0.00149836	0.089477	-0.0208743	0.101402	0.0208743	0.100654	FALSE
chr5	95027645	T	C	chr5_95027645_T_C	0.0113659	0.65532	0.0124084	0.661164	0.0142726	0.366729	0.000177974	0.589811	0.000194366	0.594952	0.254017	0.463655	0.00236604	0.598262	0.00271765	0.60103	0.00361586	0.420038	3.65797e-05	0.546257	4.21084e-05	0.550101	0.00286454	0.56351	0.00315036	0.568101	FALSE
chr5	95081817	T	C	chr5_95081817_T_C	0.114137	0.103564	0.114137	0.105171	0.0168749	0.288354	0.00211416	0.149108	0.00211416	0.151835	0.8081	0.11231	0.0920944	0.0521996	0.0920944	0.0536696	0.0136479	0.11899	0.0017074	0.0895812	0.0017074	0.0909059	0.012025	0.199681	0.012025	0.203207	FALSE
chr5	95082200	C	A	chr5_95082200_C_A	-0.0097751	0.695464	0.0115869	0.689996	0.00565926	0.884782	-4.99095e-05	0.781092	6.46779e-05	0.775859	0.541293	0.251123	-0.00555359	0.455465	0.00645314	0.452572	0.00304976	0.459314	-2.87134e-05	0.565301	3.60456e-05	0.561463	-0.00221351	0.602007	0.00268987	0.597327	FALSE
chr5	95082254	C	T	chr5_95082254_C_T	0.000137678	0.759058	0.00850691	0.758588	0.00442877	0.969448	-5.76792e-06	0.852519	3.96123e-05	0.851832	0.474354	0.285653	0.00037964	0.578928	0.00400457	0.578676	0.00209466	0.550117	-1.20723e-06	0.693171	1.8398e-05	0.692905	3.01697e-05	0.674161	0.00202455	0.674622	FALSE
chr5	95087460	A	G	chr5_95087460_A_G	-0.00935081	0.505504	0.0206273	0.504201	0.00798611	0.708312	-7.12657e-05	0.569784	0.000165492	0.568596	0.285825	0.428486	-0.00254897	0.44437	0.00570641	0.443136	0.00228517	0.532511	-1.81596e-05	0.501825	4.52653e-05	0.500345	-0.00218016	0.38942	0.00534957	0.388224	FALSE
chr5	95284878	C	G	chr5_95284878_C_G	0.0567873	0.230976	0.0567873	0.235067	0.0183995	0.253468	0.00110334	0.229424	0.00110334	0.2329	0.821071	0.101681	0.0463039	0.115283	0.0463039	0.118077	0.0150139	0.102671	0.000896006	0.136025	0.000896006	0.137956	0.00591645	0.37105	0.00591645	0.377567	FALSE
chr5	95285241	G	C	chr5_95285241_G_C	-0.00485052	0.715353	0.00980629	0.713969	0.0147516	0.350958	-6.85821e-05	0.619901	0.000145991	0.618945	0.82412	0.099768	-0.00408498	0.41491	0.00816303	0.413894	0.0121984	0.138361	-5.82178e-05	0.39039	0.000121965	0.390473	-0.000384267	0.800179	0.000927323	0.800008	FALSE
chr5	95554661	G	C	chr5_95554661_G_C	-0.0125934	0.647994	0.0125934	0.638986	0.00557109	0.894994	-7.38217e-05	0.737191	7.38217e-05	0.72813	0.910218	0.030166	-0.0114605	0.323695	0.0114605	0.318878	0.0050667	0.336087	-6.71349e-05	0.450747	6.71349e-05	0.445002	-0.000639916	0.854068	0.000639916	0.846449	FALSE
chr5	95554928	A	G	chr5_95554928_A_G	0.127417	0.0805572	0.127417	0.0819715	0.0306923	0.101705	0.00402314	0.0816189	0.00402314	0.082148	0.956879	0.00538587	0.122008	0.0321766	0.122008	0.033012	0.0294154	0.0311776	0.00385678	0.0422206	0.00385678	0.0426695	0.00410944	0.447836	0.00410944	0.455842	TRUE
chr5	95632404	C	G	chr5_95632404_C_G	-0.00542753	0.776149	0.00757362	0.773314	0.00753678	0.745992	-4.24931e-05	0.792535	5.64231e-05	0.789258	0.780317	0.128934	-0.00419218	0.463085	0.00592912	0.460698	0.00581077	0.305937	-3.22557e-05	0.531296	4.3499e-05	0.528897	-0.000725662	0.798251	0.000954317	0.795637	FALSE
chr5	95646759	T	C	chr5_95646759_T_C	-0.093327	0.163325	0.093327	0.160314	0.02304	0.169806	-0.00235482	0.173899	0.00235482	0.17168	0.982047	0.000484925	-0.0918408	0.0706519	0.0918408	0.068912	0.0226322	0.0516901	-0.00231789	0.0924311	0.00231789	0.0911616	-0.00195151	0.671827	0.00195151	0.664249	FALSE
chr5	95647007	T	C	chr5_95647007_T_C	-0.0318522	0.343135	0.0375151	0.339224	0.031591	0.0965413	-0.000970353	0.216929	0.00113148	0.214895	0.98126	0.000585028	-0.0311207	0.147411	0.0367334	0.145607	0.0310156	0.028063	-0.000949054	0.114262	0.00110876	0.113152	-0.00077171	0.814353	0.00085428	0.80892	FALSE
chr5	95718999	A	G	chr5_95718999_A_G	0.00460286	0.749461	0.0083349	0.753403	0.0146631	0.352879	6.70825e-05	0.655785	0.000127409	0.659556	0.191972	0.546085	0.00113082	0.694059	0.00168183	0.695968	0.00277199	0.485672	1.7361e-05	0.637241	2.59967e-05	0.640028	0.00118297	0.656974	0.00206266	0.660649	FALSE
chr5	95719103	A	G	chr5_95719103_A_G	-0.00634224	0.692706	0.0106078	0.688291	0.00932251	0.620741	-5.96175e-05	0.680249	9.99583e-05	0.675331	0.121311	0.664411	-0.000925563	0.698873	0.00130272	0.697231	0.00112799	0.683999	-8.78482e-06	0.696014	1.229e-05	0.693849	-0.00164028	0.598673	0.00251997	0.594526	FALSE
chr5	95760251	C	T	chr5_95760251_C_T	-0.0223781	0.506865	0.023755	0.500999	0.0134698	0.398087	-0.0003362	0.474662	0.000355635	0.468998	0.357219	0.362874	-0.00770606	0.415261	0.00829703	0.4119	0.00480894	0.350146	-0.000115777	0.40298	0.000124119	0.399604	-0.00571637	0.391038	0.00609746	0.386685	FALSE
chr5	95760659	G	A	chr5_95760659_G_A	-0.0255005	0.475149	0.0263759	0.469938	0.0144933	0.36575	-0.000469335	0.435294	0.000477121	0.430303	0.562586	0.240111	-0.0143863	0.323394	0.0148846	0.320514	0.00823133	0.222478	-0.000268795	0.319251	0.000273227	0.315875	-0.00577989	0.398543	0.00600537	0.394977	FALSE
chr5	95760858	G	A	chr5_95760858_G_A	0.0471676	0.29823	0.0471676	0.303118	0.0255804	0.145872	0.0013289	0.226297	0.0013289	0.229646	0.594733	0.225548	0.0287639	0.193694	0.0287639	0.197578	0.0152855	0.101717	0.000811419	0.160859	0.000811419	0.164322	0.0102164	0.252582	0.0102164	0.255758	FALSE
chr5	95761147	T	C	chr5_95761147_T_C	0.0041264	0.821935	0.00572351	0.826776	0.00661526	0.82698	3.05359e-05	0.852636	4.12869e-05	0.856936	0.482313	0.279935	0.001866	0.643185	0.00270375	0.647362	0.00318886	0.447355	1.3832e-05	0.694451	1.94713e-05	0.698406	0.00100195	0.751895	0.00138304	0.755583	FALSE
chr5	95773457	G	A	chr5_95773457_G_A	-0.0191704	0.530636	0.0199531	0.525193	0.0137326	0.393539	-0.000258461	0.507757	0.000273085	0.502235	0.137514	0.636575	-0.00369252	0.581328	0.00373449	0.578468	0.00191658	0.590724	-5.2555e-05	0.556519	5.33393e-05	0.55282	-0.00447941	0.457453	0.00460962	0.452369	FALSE
chr5	95808914	C	A	chr5_95808914_C_A	-0.188718	0.0592255	0.195241	0.0589019	0.0252881	0.14437	-0.00530394	0.0875623	0.00546105	0.0873832	0.744656	0.139626	-0.132595	0.0368615	0.138124	0.0361894	0.0186429	0.0723071	-0.00367572	0.0570555	0.00380889	0.0565503	-0.0318132	0.0819143	0.0323467	0.0820361	FALSE
chr5	95823064	G	A	chr5_95823064_G_A	0.105776	0.113226	0.105776	0.115395	0.033578	0.0862288	0.00390149	0.0931202	0.00390149	0.0939835	0.497572	0.272844	0.0555829	0.099561	0.0555829	0.101735	0.0171273	0.0863434	0.00210187	0.0806936	0.00210187	0.0818843	0.0252965	0.0818935	0.0252965	0.0826326	FALSE
chr5	95824118	G	T	chr5_95824118_G_T	-0.00280128	0.40774	0.0301325	0.405529	0.00879736	0.657521	8.26453e-05	0.487891	0.000309761	0.485782	0.826916	0.0985368	-0.00240253	0.205981	0.0250418	0.204679	0.00728535	0.256371	6.8305e-05	0.294808	0.000257549	0.293398	-0.000341394	0.571699	0.0027772	0.568834	FALSE
chr5	95824189	T	C	chr5_95824189_T_C	-0.0148706	0.616615	0.0148706	0.60841	0.00530219	0.909072	-8.71155e-05	0.726166	8.71155e-05	0.718156	0.824688	0.0999757	-0.0122015	0.32413	0.0122015	0.319865	0.00437227	0.376136	-7.15431e-05	0.462642	7.15431e-05	0.4567	-0.0014148	0.730089	0.0014148	0.722757	FALSE
chr5	95824590	G	A	chr5_95824590_G_A	0.0211426	0.512248	0.023103	0.518261	0.0385983	0.0638631	0.000875502	0.316031	0.000948484	0.318191	0.787416	0.125597	0.0163567	0.299568	0.0179189	0.303226	0.03028	0.0292703	0.000672667	0.198917	0.000730831	0.200819	0.00271528	0.589075	0.00288042	0.594998	FALSE
chr5	95834698	C	T	chr5_95834698_C_T	0.00398504	0.674398	0.0119051	0.675321	0.0305107	0.101138	0.000131858	0.441375	0.000378156	0.441906	0.679977	0.184519	0.00190523	0.415823	0.00761166	0.416286	0.0206144	0.060329	6.20333e-05	0.290357	0.000239463	0.290976	0.000949553	0.650016	0.00215317	0.650369	FALSE
chr5	95834919	C	G	chr5_95834919_C_G	0.0509786	0.246773	0.0509786	0.25193	0.014304	0.365311	0.000715997	0.270065	0.000715997	0.27539	0.725771	0.159115	0.0368971	0.136357	0.0368971	0.139277	0.0104141	0.168605	0.000519368	0.170857	0.000519368	0.174046	0.00769964	0.291556	0.00769964	0.297247	FALSE
chr5	95834979	C	T	chr5_95834979_C_T	0.0182528	0.342789	0.0411856	0.342813	0.0129636	0.425496	0.00044142	0.362182	0.000653097	0.36273	0.722289	0.161641	0.0107942	0.192306	0.0276258	0.192988	0.00917083	0.198559	0.000268437	0.231443	0.000423987	0.232388	0.00368388	0.361738	0.00732966	0.3618	FALSE
chr5	95835015	C	T	chr5_95835015_C_T	0.0295421	0.447216	0.030556	0.452683	0.01578	0.325851	0.000439267	0.418067	0.000454636	0.423944	0.724122	0.160138	0.0196632	0.26497	0.0203977	0.268471	0.0115624	0.150757	0.000302643	0.271279	0.000313777	0.274465	0.00517014	0.458908	0.00535434	0.463202	FALSE
chr5	95835166	C	G	chr5_95835166_C_G	-0.47933	0.00628747	0.47933	0.0061315	0.115462	0.00306545	-0.0567498	0.00415059	0.0567498	0.00403001	0.700534	0.172525	-0.339936	0.00480992	0.339936	0.0046051	0.0809803	0.00203161	-0.0403	0.0027539	0.0403	0.00277065	-0.0883894	0.00838856	0.0883894	0.00844197	TRUE
chr5	95835351	T	C	chr5_95835351_T_C	-0.00586694	0.821123	0.00586694	0.81283	0.00611924	0.860769	-3.37044e-05	0.861223	3.37044e-05	0.853503	0.676882	0.185124	-0.00388668	0.526313	0.00388668	0.520949	0.00418035	0.383909	-2.2435e-05	0.611091	2.2435e-05	0.604469	-0.00110199	0.778583	0.00110199	0.770977	FALSE
chr5	95843095	G	A	chr5_95843095_G_A	-0.176336	0.0517348	0.176336	0.0508824	0.033959	0.0850612	-0.00632049	0.0585036	0.00632049	0.0583496	0.571563	0.236152	-0.0982301	0.0473867	0.0982301	0.0459974	0.0191369	0.0707327	-0.00348857	0.048571	0.00348857	0.0479853	-0.0407546	0.0388885	0.0407546	0.0387769	TRUE
chr5	95843250	C	T	chr5_95843250_C_T	0.0924515	0.126357	0.100506	0.127693	0.0229643	0.168634	0.00223911	0.136423	0.00238906	0.136943	0.615304	0.215755	0.0554316	0.0898584	0.060353	0.0913306	0.0141262	0.111101	0.00134078	0.0992538	0.0014324	0.0998941	0.0203503	0.108368	0.0220271	0.108607	FALSE
chr5	95843337	C	T	chr5_95843337_C_T	-0.0255482	0.166107	0.107652	0.164389	0.0281073	0.120368	-2.11869e-05	0.187501	0.00303159	0.186053	0.61807	0.214647	-0.0148474	0.127458	0.0688151	0.12658	0.0172558	0.0829996	3.39842e-05	0.138052	0.00194479	0.137013	-0.00567191	0.148731	0.0222843	0.147792	FALSE
chr5	95843528	G	A	chr5_95843528_G_A	0.00879038	0.640668	0.0123483	0.646954	0.0076449	0.73799	5.38094e-05	0.694758	8.83416e-05	0.700288	0.574399	0.235121	0.00486444	0.424168	0.00701354	0.428106	0.00438224	0.373553	2.92012e-05	0.500202	5.00599e-05	0.504258	0.00184035	0.580321	0.00262159	0.58485	FALSE
chr5	95847561	G	C	chr5_95847561_G_C	-0.000633594	0.946194	0.00168469	0.942016	0.00298996	0.999714	-2.0741e-06	0.979862	4.90871e-06	0.975999	0.391835	0.336175	-0.00020099	0.777679	0.000688868	0.773637	0.00116739	0.67513	-6.87529e-07	0.871494	2.00325e-06	0.867339	-0.000141321	0.895297	0.000420789	0.891274	FALSE
chr5	95858741	G	A	chr5_95858741_G_A	-0.00843176	0.595648	0.0155478	0.589909	0.00843585	0.670937	-5.2204e-05	0.625944	0.000134718	0.619587	0.83507	0.0930836	-0.00707987	0.312339	0.0129634	0.309254	0.00704275	0.261475	-4.40841e-05	0.387201	0.000112306	0.384388	-0.000701844	0.737018	0.001337	0.732116	FALSE
chr5	95869558	C	T	chr5_95869558_C_T	-0.0145322	0.562491	0.0182651	0.55743	0.00960076	0.603873	-0.000160816	0.572128	0.000193565	0.567019	0.828221	0.0845764	-0.0127477	0.29152	0.0154927	0.288667	0.00795515	0.22875	-0.000140539	0.347795	0.000164621	0.344927	-0.000887626	0.714646	0.00151008	0.709962	FALSE
chr5	95916207	G	C	chr5_95916207_G_C	0.0278462	0.371331	0.0328508	0.376422	0.0103622	0.556593	0.000314225	0.416803	0.000359725	0.42265	0.322505	0.395507	0.0107121	0.332575	0.0119229	0.336298	0.00331261	0.443408	0.000116082	0.371313	0.00012709	0.375496	0.00724709	0.278149	0.008438	0.282201	FALSE
chr5	95924158	C	T	chr5_95924158_C_T	-0.00893497	0.719854	0.0106846	0.714148	0.00807079	0.710245	-8.23267e-05	0.736888	9.53807e-05	0.731465	0.394366	0.336566	-0.00307368	0.554103	0.00373893	0.551149	0.00315764	0.452373	-2.82148e-05	0.588428	3.31782e-05	0.585283	-0.00226273	0.617494	0.00263747	0.612969	FALSE
chr5	95934537	C	T	chr5_95934537_C_T	-0.0445621	0.277232	0.0556341	0.275662	0.0108476	0.525219	-0.000588379	0.34593	0.000667715	0.34491	0.0731632	0.764286	-0.00476646	0.517916	0.00523451	0.516872	0.000853952	0.739582	-5.98762e-05	0.518082	6.32342e-05	0.51611	-0.0099973	0.248684	0.0116455	0.248087	FALSE
chr5	95946387	A	C	chr5_95946387_A_C	-0.000877785	0.777757	0.0071163	0.777422	0.00826872	0.692492	5.88366e-06	0.782383	5.80637e-05	0.782389	0.584939	0.228814	-0.000541611	0.515147	0.00404328	0.514399	0.00477764	0.351049	3.02738e-06	0.558387	3.28644e-05	0.557961	-0.00016514	0.724503	0.00143862	0.723637	FALSE
chr5	95954467	T	C	chr5_95954467_T_C	0.029922	0.398411	0.029922	0.40597	0.0163761	0.297747	0.000519924	0.354109	0.000519924	0.360982	0.0365514	0.858686	0.00118462	0.705552	0.00118462	0.711442	0.000607033	0.789814	2.07827e-05	0.626583	2.07827e-05	0.633039	0.00479381	0.426923	0.00479381	0.434002	FALSE
chr5	95961964	G	C	chr5_95961964_G_C	0.0915537	0.129721	0.0915537	0.13243	0.024375	0.1529	0.00232792	0.127777	0.00232792	0.129542	0.985923	0.000339696	0.0902304	0.0508463	0.0902304	0.0522842	0.0240298	0.0461072	0.002294	0.0663029	0.002294	0.0672197	0.00177525	0.663574	0.00177525	0.671449	FALSE
chr5	95974045	A	C	chr5_95974045_A_C	-0.0332299	0.389097	0.0375103	0.386777	0.0120082	0.468895	-0.00058999	0.408643	0.000621714	0.40646	0.291286	0.422287	-0.0105042	0.378998	0.0117088	0.376946	0.00355865	0.431648	-0.000191934	0.38767	0.000200592	0.384965	-0.00818553	0.302598	0.00933515	0.301917	FALSE
chr5	95974092	C	T	chr5_95974092_C_T	-0.0360286	0.334054	0.0550564	0.333476	0.0124809	0.494039	-0.00137392	0.377895	0.00149892	0.378594	0.300837	0.413057	-0.00880636	0.350086	0.0148063	0.349463	0.00350415	0.445928	-0.000353725	0.368754	0.000393456	0.368829	-0.00839513	0.257361	0.0133271	0.257908	FALSE
chr5	96345535	A	C	chr5_96345535_A_C	0.00587508	0.664191	0.0123872	0.665809	0.00643653	0.841579	3.87098e-05	0.731524	8.18128e-05	0.733415	0.508775	0.269233	0.00183718	0.461544	0.0055893	0.463561	0.00323285	0.445508	1.15525e-05	0.544514	3.63281e-05	0.546752	0.00143068	0.589191	0.00276768	0.590098	FALSE
chr5	96374664	G	C	chr5_96374664_G_C	0.0308863	0.248529	0.0567189	0.249176	0.0152169	0.350483	0.000597368	0.27151	0.00107752	0.272431	0.522962	0.255355	0.0127137	0.189162	0.0270579	0.190185	0.0076493	0.238663	0.000218015	0.210452	0.000488172	0.211344	0.00774568	0.198284	0.0135764	0.198518	FALSE
chr5	96374831	G	A	chr5_96374831_G_A	-1.17405	0.000247784	1.17405	0.000229644	0.113025	0.00338966	-0.135998	0.000789739	0.135998	0.000838061	0.564227	0.230544	-0.698995	0.000646786	0.698995	0.000632395	0.0649407	0.00455056	-0.0821555	0.000935676	0.0821555	0.000955544	-0.2769	0.000260808	0.2769	0.000212008	TRUE
chr5	96381736	T	C	chr5_96381736_T_C	0.0647934	0.117885	0.107844	0.118557	0.0265293	0.131454	0.00165792	0.118546	0.00297265	0.119138	0.527923	0.255708	0.0314251	0.097171	0.0598183	0.0984369	0.0141872	0.114363	0.000788811	0.0979445	0.00165591	0.0984396	0.017003	0.0934756	0.0251266	0.0936389	FALSE
chr5	96537052	C	T	chr5_96537052_C_T	0.00503632	0.823151	0.00521077	0.828588	0.00526017	0.897603	2.42775e-05	0.87986	2.53278e-05	0.884864	0.505496	0.267698	0.00249775	0.615453	0.00260082	0.618776	0.00272088	0.49068	1.21083e-05	0.701223	1.27288e-05	0.705196	0.00121155	0.748019	0.00125284	0.753077	FALSE
chr5	96538064	G	A	chr5_96538064_G_A	0.00890605	0.315212	0.0434676	0.31573	0.0117528	0.4802	0.000209826	0.359704	0.000562049	0.360455	0.757078	0.140308	0.00578804	0.171508	0.032413	0.171769	0.008913	0.203211	0.000146648	0.224749	0.000418459	0.225107	0.00177208	0.372957	0.00626896	0.373664	FALSE
chr5	96538095	G	C	chr5_96538095_G_C	0.00520053	0.493989	0.0217669	0.49662	0.00585501	0.878515	2.07943e-05	0.625855	0.00012487	0.628912	0.736308	0.151767	0.00294571	0.269053	0.016065	0.270345	0.00429829	0.376037	9.43646e-06	0.398232	9.19292e-05	0.400698	0.00121155	0.526608	0.00320911	0.529242	FALSE
chr5	96538126	G	A	chr5_96538126_G_A	-0.0778659	0.171735	0.0778659	0.16883	0.0206749	0.222341	-0.00191315	0.177829	0.00191315	0.175889	0.714143	0.16331	-0.056428	0.0991694	0.056428	0.0967454	0.0149032	0.108835	-0.00138524	0.114862	0.00138524	0.113102	-0.012792	0.195353	0.012792	0.192615	FALSE
chr5	96566000	T	A	chr5_96566000_T_A	0.068063	0.178731	0.0753264	0.180517	0.0126207	0.436483	0.000991567	0.246439	0.0010649	0.248542	0.560151	0.241809	0.0357052	0.134458	0.0406697	0.136289	0.00700054	0.257234	0.000520215	0.183519	0.000570336	0.185753	0.0166934	0.139081	0.018024	0.13966	FALSE
chr5	96566000	T	G	chr5_96566000_T_G	-0.0225964	0.465064	0.02868	0.460938	0.0112298	0.503867	-0.000294493	0.483974	0.000362417	0.480822	0.543506	0.249856	-0.0150739	0.309593	0.0178604	0.306328	0.00619147	0.288676	-0.000197642	0.347989	0.000228711	0.345527	-0.00429522	0.40932	0.00572431	0.406803	FALSE
chr5	96566188	T	C	chr5_96566188_T_C	0.0449624	0.276741	0.0449624	0.282274	0.0122081	0.453193	0.000545315	0.317531	0.000545315	0.324027	0.666445	0.191576	0.0298685	0.164304	0.0298685	0.167539	0.0080901	0.222794	0.00036037	0.209953	0.00036037	0.213693	0.00849993	0.269168	0.00849993	0.273807	FALSE
chr5	96566389	G	A	chr5_96566389_G_A	-0.0600095	0.238159	0.0600095	0.234324	0.0135253	0.412269	-0.000980263	0.285799	0.000980263	0.281296	0.724366	0.163261	-0.0440152	0.136564	0.0440152	0.133423	0.00982039	0.185693	-0.00072047	0.183517	0.00072047	0.180418	-0.00897471	0.277957	0.00897471	0.273972	FALSE
chr5	96567285	A	C	chr5_96567285_A_C	0.130038	0.0815391	0.130038	0.0830372	0.0277555	0.122611	0.00365793	0.0899902	0.00365793	0.090579	0.525489	0.2572	0.0698272	0.0731321	0.0698272	0.0748337	0.0143992	0.108257	0.00193668	0.0753474	0.00193668	0.0763149	0.0313845	0.0581559	0.0313845	0.0584714	FALSE
chr5	96601597	G	A	chr5_96601597_G_A	-0.0133363	0.576964	0.0164282	0.571471	0.00806936	0.709287	-0.000102979	0.621286	0.000130719	0.615198	0.660951	0.193577	-0.00870585	0.335952	0.0107863	0.333012	0.00536416	0.323005	-6.77583e-05	0.409722	8.6424e-05	0.406709	-0.00241993	0.532967	0.00316941	0.527786	FALSE
chr5	96601700	T	A	chr5_96601700_T_A	0.0052973	0.534566	0.0196582	0.535118	0.0104193	0.553564	4.01029e-05	0.534278	0.00022906	0.535351	0.689287	0.178157	0.00455064	0.311038	0.0136337	0.312125	0.00708821	0.25699	4.03701e-05	0.352137	0.000157032	0.352684	0.000255649	0.528412	0.00330121	0.528466	FALSE
chr5	96601709	C	A	chr5_96601709_C_A	0.0156123	0.551559	0.0184999	0.557875	0.00784106	0.72321	0.000146131	0.600939	0.000167312	0.607668	0.692588	0.17677	0.0105701	0.323606	0.0126021	0.327525	0.00547287	0.321268	0.000100575	0.400908	0.00011548	0.405418	0.00296775	0.532733	0.0033933	0.538028	FALSE
chr5	96601863	G	C	chr5_96601863_G_C	-0.131753	0.0799828	0.131753	0.0786931	0.0285113	0.11492	-0.00378181	0.086053	0.00378181	0.0855405	0.679205	0.18143	-0.0887924	0.0541572	0.0887924	0.0525609	0.01932	0.0681206	-0.00254357	0.0606565	0.00254357	0.0598526	-0.0248154	0.0825204	0.0248154	0.0821774	FALSE
chr5	96602182	T	C	chr5_96602182_T_C	0.000345657	0.625869	0.0130737	0.628391	0.017843	0.263037	2.19949e-05	0.48759	0.000237729	0.490228	0.530487	0.254205	-0.000357101	0.403466	0.00715314	0.404736	0.00944426	0.18959	3.14422e-06	0.349529	0.000129416	0.351431	0.000422376	0.527947	0.00311542	0.530278	FALSE
chr5	96602202	A	G	chr5_96602202_A_G	-0.006033	0.686736	0.0110583	0.683071	0.00582792	0.875141	-3.10166e-05	0.776457	5.76784e-05	0.772461	0.518275	0.260566	-0.00286639	0.459472	0.00553658	0.456587	0.003095	0.459769	-1.58837e-05	0.564498	3.00505e-05	0.561156	-0.00133858	0.58835	0.00267876	0.584435	FALSE
chr5	96602308	A	G	chr5_96602308_A_G	0.00924316	0.53554	0.0184404	0.539761	0.00668964	0.814989	5.82788e-05	0.625603	0.000123544	0.629153	0.42785	0.312083	0.00323913	0.390458	0.00747734	0.392563	0.00280937	0.478139	1.96427e-05	0.480572	4.90983e-05	0.483551	0.00254696	0.421767	0.0047954	0.424786	FALSE
chr5	96618353	G	A	chr5_96618353_G_A	-0.0125019	0.652652	0.0125019	0.64366	0.0111868	0.506551	-0.000137609	0.610804	0.000137609	0.601049	0.101297	0.702545	-0.00128365	0.694094	0.00128365	0.688052	0.0011064	0.685351	-1.38543e-05	0.67013	1.38543e-05	0.663734	-0.00283437	0.563927	0.00283437	0.556012	FALSE
chr5	96628198	T	C	chr5_96628198_T_C	0.00118579	0.879832	0.00360457	0.881781	0.00689874	0.798139	7.13442e-06	0.892319	2.31941e-05	0.894253	0.434303	0.308323	0.000412797	0.671315	0.00147838	0.673189	0.00303079	0.462472	2.47475e-06	0.711329	9.60275e-06	0.712853	0.000335043	0.785528	0.000982899	0.787316	FALSE
chr5	96628351	G	A	chr5_96628351_G_A	-0.00358693	0.860562	0.00443934	0.857355	0.00734155	0.750712	-2.29722e-05	0.880414	2.79508e-05	0.877795	0.40503	0.327481	-0.00162096	0.673565	0.00192805	0.671498	0.00286087	0.475963	-9.72476e-06	0.724177	1.15278e-05	0.722117	-0.000905092	0.778018	0.00112422	0.774953	FALSE
chr5	96661562	T	C	chr5_96661562_T_C	0.0267035	0.446437	0.0269824	0.452933	0.00915325	0.629212	0.000287601	0.501526	0.000289646	0.508858	0.815032	0.103845	0.0223596	0.242843	0.0225675	0.247095	0.00751454	0.242258	0.000241761	0.319972	0.000243284	0.323603	0.00233419	0.606093	0.00238817	0.612808	FALSE
chr5	96661581	G	T	chr5_96661581_G_T	0.0615118	0.219366	0.0615118	0.223225	0.014711	0.353653	0.00094976	0.255424	0.00094976	0.259887	0.824728	0.0967366	0.0506572	0.108853	0.0506572	0.111819	0.0121831	0.139004	0.000786914	0.152031	0.000786914	0.154318	0.00590692	0.37192	0.00590692	0.378609	FALSE
chr5	96688178	A	G	chr5_96688178_A_G	-0.000935392	0.737938	0.00847622	0.737622	0.0067171	0.815154	-2.14949e-06	0.769878	5.78361e-05	0.769644	0.335013	0.389161	0.000524742	0.596477	0.00247488	0.59556	0.00224033	0.53962	5.1369e-06	0.649205	1.68521e-05	0.647988	-0.00011274	0.634664	0.00208806	0.634153	FALSE
chr5	96702971	G	A	chr5_96702971_G_A	0.0132948	0.626682	0.0132948	0.634978	0.00612437	0.865176	9.06816e-05	0.701674	9.06816e-05	0.709666	0.925219	0.0196268	0.0123067	0.319902	0.0123067	0.324663	0.00566003	0.310401	8.3779e-05	0.432018	8.3779e-05	0.438206	0.000516061	0.865649	0.000516061	0.873239	FALSE
chr5	96703111	A	G	chr5_96703111_A_G	0.0793533	0.18676	0.0793533	0.190504	0.0251555	0.153497	0.00254231	0.16809	0.00254231	0.169921	0.929298	0.0174289	0.0737278	0.0822223	0.0737278	0.0846612	0.0233585	0.0509966	0.00235972	0.0910961	0.00235972	0.0925742	0.00327739	0.53912	0.00327739	0.546421	FALSE
chr5	96703113	T	G	chr5_96703113_T_G	0.0692663	0.148646	0.0908656	0.149358	0.0220446	0.193171	0.0020875	0.158432	0.00243075	0.158386	0.929282	0.0175283	0.0642039	0.0641189	0.0843435	0.0650196	0.0204586	0.064454	0.00193468	0.0860542	0.00225436	0.0860105	0.00293282	0.492958	0.00383473	0.497382	FALSE
chr5	96703114	C	A	chr5_96703114_C_A	-0.0931691	0.137197	0.0931691	0.134382	0.0311045	0.111097	-0.00336911	0.116247	0.00336911	0.114649	0.925873	0.0194611	-0.085964	0.0588084	0.085964	0.0572396	0.028727	0.0364315	-0.00309834	0.0629814	0.00309834	0.0617202	-0.00404433	0.473727	0.00404433	0.466792	FALSE
chr5	96703321	T	C	chr5_96703321_T_C	-0.065358	0.2028	0.0708448	0.20026	0.0236885	0.175039	-0.00197398	0.183738	0.00202814	0.182846	0.911277	0.0287433	-0.0599202	0.0921886	0.0648192	0.090195	0.0216202	0.0595542	-0.00180428	0.101314	0.00185265	0.100564	-0.00323134	0.528565	0.00349493	0.522357	FALSE
chr5	96703327	C	T	chr5_96703327_C_T	-0.108727	0.105629	0.108727	0.104265	0.0281298	0.120276	-0.00323006	0.10253	0.00323006	0.101862	0.910361	0.0294128	-0.0986498	0.0470494	0.0986498	0.0456244	0.0255573	0.0413423	-0.00292847	0.0565547	0.00292847	0.0555508	-0.00560522	0.385384	0.00560522	0.37959	FALSE
chr5	96716286	T	G	chr5_96716286_T_G	0.303673	0.0185404	0.303673	0.0188531	0.0355722	0.0777276	0.011626	0.0330764	0.011626	0.0334456	0.596591	0.216992	0.180579	0.0179739	0.180579	0.0183064	0.0206185	0.0613703	0.00673534	0.0270214	0.00673534	0.0274392	0.0668101	0.0163279	0.0668101	0.0163835	TRUE
chr5	96716346	C	T	chr5_96716346_C_T	-0.123508	0.0894075	0.123508	0.0878566	0.0171869	0.273912	-0.0021781	0.135286	0.0021781	0.133681	0.524128	0.254848	-0.0678611	0.0806786	0.0678611	0.0788307	0.00913437	0.198708	-0.00121817	0.111929	0.00121817	0.109849	-0.0279102	0.0671894	0.0279102	0.066659	FALSE
chr5	96746121	G	T	chr5_96746121_G_T	0.0146901	0.429496	0.0284582	0.43143	0.0138042	0.385783	0.000256108	0.412568	0.000438163	0.413607	0.228566	0.491068	0.00365647	0.441281	0.00658624	0.442697	0.00320472	0.451357	6.49192e-05	0.418196	0.000103799	0.419173	0.00373152	0.333711	0.0072979	0.334788	FALSE
chr5	96753146	A	G	chr5_96753146_A_G	0.0122719	0.64277	0.0136737	0.649935	0.0067973	0.808539	0.000103044	0.697885	0.000111494	0.704912	0.305383	0.407143	0.003937	0.526851	0.00434155	0.530198	0.00209539	0.551179	3.34007e-05	0.586218	3.58394e-05	0.590513	0.00315671	0.536685	0.00342982	0.541836	FALSE
chr5	96757286	A	G	chr5_96757286_A_G	0.0598757	0.213573	0.0598757	0.218643	0.0174058	0.268246	0.00105884	0.217497	0.00105884	0.221815	0.158979	0.596945	0.0108317	0.354098	0.0108317	0.358794	0.00282972	0.492967	0.000195747	0.316505	0.000195747	0.321699	0.013886	0.169157	0.013886	0.172075	FALSE
chr5	96757307	C	T	chr5_96757307_C_T	0.0268818	0.423577	0.0268818	0.431062	0.0100875	0.567431	0.000271268	0.468927	0.000271268	0.477061	0.151419	0.60916	0.00445003	0.509302	0.00445003	0.514534	0.00144693	0.641942	4.25912e-05	0.532187	4.25912e-05	0.537726	0.00615304	0.350657	0.00615304	0.356816	FALSE
chr5	96757434	C	T	chr5_96757434_C_T	-0.00682037	0.576019	0.0165954	0.572912	0.0125098	0.442269	-7.01144e-05	0.525744	0.000229608	0.522026	0.149901	0.611928	-0.00136894	0.608756	0.00266624	0.604776	0.00187081	0.585264	-1.63217e-05	0.573128	3.74889e-05	0.570091	-0.00124331	0.490066	0.00386649	0.487932	FALSE
chr5	96768778	G	A	chr5_96768778_G_A	0.0134343	0.636758	0.0134343	0.644991	0.0146019	0.366273	0.000202158	0.546219	0.000202158	0.554922	0.289755	0.423384	0.00377698	0.525635	0.00377698	0.530601	0.0041529	0.388041	5.64726e-05	0.482017	5.64726e-05	0.487523	0.00345205	0.514291	0.00345205	0.521114	FALSE
chr5	96769131	G	A	chr5_96769131_G_A	0.261669	0.0267515	0.261669	0.0268763	0.0593871	0.0236336	0.0170117	0.0231261	0.0170117	0.0230215	0.342238	0.374894	0.0938355	0.053398	0.0938355	0.054405	0.0209336	0.0628586	0.00624387	0.0319263	0.00624387	0.0322728	0.066583	0.0164258	0.066583	0.0163621	TRUE
chr5	96771318	C	T	chr5_96771318_C_T	-0.00655748	0.803299	0.00655748	0.795737	0.0067565	0.792601	-5.23363e-05	0.820739	5.23363e-05	0.812805	0.344858	0.37234	-0.00242839	0.617454	0.00242839	0.61243	0.00243144	0.528199	-1.98649e-05	0.669202	1.98649e-05	0.663141	-0.00152595	0.719969	0.00152595	0.712113	FALSE
chr5	96771498	G	T	chr5_96771498_G_T	-0.169796	0.0582847	0.169796	0.057189	0.042121	0.053299	-0.00752915	0.051133	0.00752915	0.0506346	0.395308	0.334042	-0.0691667	0.0802313	0.0691667	0.0784381	0.0167238	0.0881124	-0.00308769	0.0580269	0.00308769	0.0570753	-0.0427648	0.0369715	0.0427648	0.0367069	FALSE
chr5	96772070	C	T	chr5_96772070_C_T	-0.00726219	0.718938	0.0102781	0.713675	0.00886554	0.647629	-8.25876e-05	0.710078	0.000103899	0.704426	0.222675	0.500836	-0.0013134	0.656337	0.0020683	0.652378	0.00185198	0.574252	-1.47857e-05	0.664612	2.01201e-05	0.659842	-0.00174826	0.607569	0.0026343	0.603904	FALSE
chr5	96772097	A	G	chr5_96772097_A_G	0.0104176	0.692044	0.0104176	0.700658	0.00902334	0.641223	8.80315e-05	0.697848	8.80315e-05	0.707078	0.204778	0.525222	0.00211223	0.625216	0.00211223	0.631101	0.00187027	0.57775	1.79375e-05	0.637632	1.79375e-05	0.644293	0.00266923	0.583816	0.00266923	0.592022	FALSE
chr5	96778134	T	C	chr5_96778134_T_C	0.0409194	0.309335	0.0409194	0.315584	0.0202953	0.211913	0.000859654	0.255063	0.000859654	0.259506	0.0216523	0.904813	0.00103384	0.733823	0.00103384	0.740086	0.000455368	0.829756	2.19775e-05	0.629943	2.19775e-05	0.63578	0.00458421	0.441527	0.00458421	0.448062	FALSE
chr5	96778368	C	T	chr5_96778368_C_T	0.00162399	0.728237	0.00901968	0.731426	0.00781454	0.729842	9.08681e-06	0.739114	7.588e-05	0.741942	0.00920654	0.951096	-2.50948e-05	0.936135	8.04387e-05	0.937638	7.8394e-05	0.953232	-2.5432e-07	0.933715	7.24184e-07	0.935305	-0.000144497	0.875273	0.00050971	0.876717	FALSE
chr5	96778446	A	G	chr5_96778446_A_G	-0.00800387	0.754291	0.00800387	0.7458	0.00712709	0.781057	-5.95783e-05	0.774925	5.95783e-05	0.766282	0.0110326	0.943243	-6.0077e-05	0.949141	6.0077e-05	0.942159	7.71808e-05	0.953107	-4.30912e-07	0.952043	4.30912e-07	0.945036	-0.000441431	0.892373	0.000441431	0.885114	FALSE
chr5	96778642	A	C	chr5_96778642_A_C	0.0147181	0.592325	0.0147181	0.601303	0.0084873	0.677353	0.000121296	0.61279	0.000121296	0.622409	0.0138543	0.933092	0.00022366	0.878317	0.00022366	0.885413	0.00011652	0.936873	1.83161e-06	0.877278	1.83161e-06	0.884473	0.00122267	0.748425	0.00122267	0.755802	FALSE
chr5	96778789	T	C	chr5_96778789_T_C	0.050837	0.247295	0.050837	0.252364	0.0147304	0.351607	0.000772813	0.264525	0.000772813	0.269683	0.0208251	0.909539	0.00114977	0.721563	0.00114977	0.728099	0.000330319	0.870119	1.84648e-05	0.659254	1.84648e-05	0.665529	0.00506852	0.412291	0.00506852	0.419029	FALSE
chr5	96778846	G	A	chr5_96778846_G_A	-0.0473299	0.273726	0.0473299	0.268142	0.0121651	0.456083	-0.000579959	0.319664	0.000579959	0.31347	0.0153342	0.929276	-0.000579387	0.80311	0.000579387	0.796745	0.000185123	0.914495	-7.10609e-06	0.766929	7.10609e-06	0.760164	-0.00293599	0.560421	0.00293599	0.552934	FALSE
chr5	96778991	A	G	chr5_96778991_A_G	-0.0275292	0.331407	0.0422708	0.327778	0.0101956	0.563367	-0.000286418	0.403668	0.000463031	0.399466	0.0188196	0.919517	0.000238563	0.803641	0.000719052	0.800052	0.000211601	0.91083	3.14484e-06	0.78468	8.32802e-06	0.780885	-0.0001572	0.581221	0.00293599	0.576284	FALSE
chr5	96779249	C	G	chr5_96779249_C_G	0.0172379	0.373838	0.0312936	0.379463	0.0128776	0.42233	0.000164223	0.377598	0.000402606	0.382798	0.0365483	0.859236	-7.42001e-05	0.707877	0.0012002	0.711594	0.000525102	0.819381	-4.25088e-06	0.661537	1.73628e-05	0.66531	0.00152913	0.438517	0.00436826	0.44334	FALSE
chr5	96779366	T	G	chr5_96779366_T_G	0.013552	0.64377	0.0159531	0.64613	0.0135608	0.398896	0.000277278	0.592337	0.000306559	0.594377	0.0328167	0.871134	0.00115182	0.801216	0.00119263	0.802324	0.000558088	0.818542	2.42337e-05	0.754127	2.47314e-05	0.755579	0.00268828	0.639049	0.00295187	0.640546	FALSE
chr5	96779381	G	C	chr5_96779381_G_C	-0.000410417	0.75585	0.00804137	0.753281	0.0057813	0.891761	-3.67555e-06	0.812713	4.5645e-05	0.810117	0.0301348	0.878695	0.000163609	0.867444	0.000314772	0.865441	0.000171502	0.916266	8.60346e-07	0.892568	1.75557e-06	0.890856	0.000196897	0.77023	0.0011274	0.768096	FALSE
chr5	96779407	G	A	chr5_96779407_G_A	-0.021083	0.515617	0.0210885	0.507995	0.00998332	0.577727	-0.000211206	0.546246	0.000211258	0.538507	0.0283437	0.884074	-0.000380221	0.846658	0.000380619	0.842125	0.000276268	0.881654	-3.80721e-06	0.829526	3.81096e-06	0.825087	-0.00217857	0.640819	0.00218175	0.634239	FALSE
chr5	96779489	G	A	chr5_96779489_G_A	-0.0172507	0.563066	0.0172507	0.5545	0.00997971	0.578702	-0.000172941	0.563067	0.000172941	0.55369	0.0300221	0.878905	-0.000481398	0.816314	0.000481398	0.809568	0.000308494	0.872442	-4.95308e-06	0.798403	4.95308e-06	0.791796	-0.00212935	0.636193	0.00212935	0.62821	FALSE
chr5	96788627	T	C	chr5_96788627_T_C	0.189627	0.0478975	0.189627	0.0484052	0.0360348	0.0753786	0.00759409	0.0533491	0.00759409	0.0535624	0.155797	0.59991	0.0302868	0.170444	0.0302868	0.174164	0.0056857	0.310822	0.00122284	0.115944	0.00122284	0.117739	0.0450021	0.0350027	0.0450021	0.0354255	FALSE
chr5	96788744	G	C	chr5_96788744_G_C	-0.0027245	0.569072	0.018112	0.570655	0.0076482	0.742442	-3.78832e-06	0.630285	0.000143894	0.632199	0.0955762	0.715428	-0.000448712	0.654004	0.00199756	0.655882	0.000733857	0.763334	-1.39958e-06	0.683076	1.59533e-05	0.685434	-0.000811407	0.490822	0.00406974	0.491817	FALSE
chr5	96788750	A	G	chr5_96788750_A_G	0.0480648	0.257726	0.0527802	0.26106	0.0163192	0.296531	0.000747532	0.271223	0.000832706	0.274726	0.104695	0.696965	0.00523641	0.462964	0.00578873	0.467483	0.00168942	0.598656	7.9476e-05	0.416753	8.94525e-05	0.421493	0.010923	0.218641	0.0119837	0.220207	FALSE
chr5	96789104	G	A	chr5_96789104_G_A	0.0353658	0.366643	0.0353658	0.373127	0.0159971	0.325376	0.00064496	0.350969	0.00064496	0.35667	0.0872684	0.73185	0.00282344	0.57183	0.00282344	0.576709	0.00144074	0.642715	5.39924e-05	0.511933	5.39924e-05	0.517955	0.00717087	0.327802	0.00717087	0.333508	FALSE
chr5	96789215	G	A	chr5_96789215_G_A	-0.0359077	0.346239	0.0359077	0.339505	0.0114908	0.490805	-0.00041921	0.380822	0.00041921	0.373552	0.076393	0.756584	-0.00281086	0.573515	0.00281086	0.568443	0.000880827	0.730475	-3.30216e-05	0.554472	3.30216e-05	0.548387	-0.00725662	0.312538	0.00725662	0.30716	FALSE
chr5	96794311	T	C	chr5_96794311_T_C	0.00602393	0.627444	0.0135891	0.632883	0.009695	0.596815	4.38488e-05	0.633741	0.00013123	0.639643	0.195521	0.537585	0.000797894	0.593638	0.0027497	0.597775	0.00192277	0.569139	4.55321e-06	0.599994	2.70975e-05	0.604836	0.00164663	0.519829	0.00352986	0.525456	FALSE
chr5	96794312	G	C	chr5_96794312_G_C	-0.0254454	0.47079	0.0254454	0.463113	0.0226113	0.176728	-0.000620152	0.350018	0.000620152	0.343177	0.193795	0.54022	-0.00529272	0.494482	0.00529272	0.48945	0.00450366	0.370272	-0.000133486	0.392567	0.000133486	0.38701	-0.00651984	0.365825	0.00651984	0.359467	FALSE
chr5	96794486	C	T	chr5_96794486_C_T	-0.00870086	0.519155	0.0202801	0.514721	0.0102999	0.557394	-7.4759e-05	0.529044	0.000212292	0.525444	0.300762	0.412054	-0.00222558	0.44474	0.00594053	0.443229	0.00311877	0.455745	-1.86595e-05	0.462313	6.26309e-05	0.459867	-0.00231354	0.40624	0.00520666	0.403461	FALSE
chr5	96795133	T	C	chr5_96795133_T_C	0.0341551	0.354324	0.0341551	0.361462	0.0181292	0.262055	0.000664087	0.301497	0.000664087	0.306961	0.395032	0.334663	0.0135466	0.289663	0.0135466	0.294178	0.00708848	0.254509	0.000260657	0.260316	0.000260657	0.26457	0.00868412	0.265585	0.00868412	0.270088	FALSE
chr5	96795334	C	A	chr5_96795334_C_A	-0.0288817	0.419112	0.0288817	0.411299	0.00962254	0.598132	-0.000272263	0.471846	0.000272263	0.462769	0.341118	0.375832	-0.0098235	0.354546	0.0098235	0.350145	0.00326781	0.44426	-9.20536e-05	0.401467	9.20536e-05	0.395713	-0.00757261	0.307091	0.00757261	0.301447	FALSE
chr5	96795494	C	T	chr5_96795494_C_T	-0.0282278	0.412646	0.0303825	0.406262	0.00799658	0.715678	-0.000219203	0.517491	0.000238894	0.509457	0.246841	0.47151	-0.00761838	0.411719	0.00808596	0.408057	0.00197091	0.561879	-5.94335e-05	0.478052	6.37066e-05	0.473797	-0.00737571	0.311638	0.00785525	0.307668	FALSE
chr5	96807580	G	C	chr5_96807580_G_C	-0.023517	0.517254	0.023517	0.510017	0.00820436	0.700851	-0.000193213	0.609751	0.000193213	0.600914	0.876002	0.0563839	-0.0208925	0.282719	0.0208925	0.278344	0.00718891	0.252666	-0.000171776	0.382868	0.000171776	0.377556	-0.00140686	0.741646	0.00140686	0.73439	FALSE
chr5	96807722	T	G	chr5_96807722_T_G	0.0109048	0.490371	0.0211846	0.493966	0.0120214	0.463171	0.000163936	0.46877	0.000262423	0.473303	0.917713	0.0237132	0.00993333	0.231148	0.0194966	0.232708	0.0110386	0.156575	0.000150043	0.266539	0.000241665	0.268822	0.000497007	0.779395	0.000982899	0.783575	FALSE
chr5	96807734	T	C	chr5_96807734_T_C	0.00536927	0.67156	0.011462	0.674129	0.0165582	0.291975	6.60595e-05	0.578312	0.000169012	0.580172	0.91902	0.0229182	0.00503801	0.356245	0.0105972	0.358085	0.0152127	0.099955	6.21382e-05	0.336002	0.000156103	0.33739	0.000258825	0.866342	0.000538292	0.868259	FALSE
chr5	96808142	C	T	chr5_96808142_C_T	-0.0204353	0.537778	0.0204353	0.529685	0.0162869	0.298316	-0.000330409	0.475631	0.000330409	0.468449	0.947093	0.0082426	-0.0193582	0.267646	0.0193582	0.263298	0.0154195	0.0974101	-0.000312778	0.268713	0.000312778	0.26473	-0.000787589	0.831966	0.000787589	0.824301	FALSE
chr5	96816057	G	T	chr5_96816057_G_T	0.0162774	0.578193	0.0167569	0.583786	0.00861989	0.669239	0.000142046	0.613624	0.000145983	0.620111	0.43328	0.308262	0.00734789	0.429861	0.00753287	0.432487	0.00373921	0.409362	6.40927e-05	0.479295	6.56115e-05	0.483045	0.00396018	0.483675	0.00404592	0.489158	FALSE
chr5	96816265	C	A	chr5_96816265_C_A	0.000260699	0.657311	0.0118511	0.657873	0.00877976	0.657345	-1.63501e-05	0.659678	0.000108005	0.659345	0.619323	0.213512	0.000136405	0.399377	0.00739865	0.398644	0.0054955	0.320506	-1.10262e-05	0.450798	6.81088e-05	0.449844	0.000201661	0.585598	0.00254855	0.586008	FALSE
chr5	96816680	A	G	chr5_96816680_A_G	0.0831345	0.122374	0.0998991	0.123616	0.016562	0.296179	0.0016617	0.166581	0.00180868	0.167557	0.75116	0.146895	0.0624253	0.0673647	0.0747733	0.0687776	0.0124918	0.135129	0.00124799	0.104603	0.00135624	0.105478	0.0120282	0.166351	0.0146006	0.167627	FALSE
chr5	96816733	G	C	chr5_96816733_G_C	0.0627625	0.100983	0.123636	0.101621	0.0221688	0.184646	0.00176277	0.128423	0.0029875	0.129071	0.748078	0.14922	0.0446909	0.0574805	0.0931192	0.0584031	0.0165872	0.0885011	0.00127189	0.0816639	0.00224624	0.0820113	0.0110945	0.141136	0.0178144	0.141324	FALSE
chr5	96816885	T	C	chr5_96816885_T_C	0.000790148	0.825347	0.00549333	0.823237	0.00522105	0.927951	1.0472e-05	0.872271	3.06041e-05	0.870704	0.681847	0.182892	0.000697396	0.526969	0.00383011	0.525861	0.00356426	0.423484	8.03919e-06	0.62543	2.1428e-05	0.624051	2.22303e-05	0.812756	0.000841577	0.810488	FALSE
chr5	96816968	G	A	chr5_96816968_G_A	-0.0179905	0.561824	0.0179905	0.552778	0.00755224	0.748287	-0.000134925	0.625556	0.000134925	0.616073	0.628272	0.209018	-0.0111929	0.338202	0.0111929	0.33359	0.00473287	0.353393	-8.34982e-05	0.422153	8.34982e-05	0.416759	-0.00374581	0.50043	0.00374581	0.492529	FALSE
chr5	96823820	A	G	chr5_96823820_A_G	0.112024	0.0961448	0.112024	0.0976866	0.0202871	0.216525	0.00240201	0.125184	0.00240201	0.126444	0.175667	0.568973	0.0199011	0.227442	0.0199011	0.231229	0.00367823	0.421627	0.000443391	0.202461	0.000443391	0.205494	0.0268542	0.0715813	0.0268542	0.0718516	FALSE
chr5	96824014	G	A	chr5_96824014_G_A	-0.00708871	0.598185	0.0150683	0.596751	0.011863	0.474322	-0.000126525	0.550432	0.000200669	0.548128	0.089331	0.731174	-0.000572715	0.705476	0.00124271	0.703531	0.00110194	0.702334	-1.02358e-05	0.668357	1.66758e-05	0.666481	-0.00107817	0.563992	0.00282802	0.563006	FALSE
chr5	96857512	A	G	chr5_96857512_A_G	0.00206572	0.790175	0.00652128	0.7916	0.00742336	0.760113	1.9376e-05	0.807996	4.68351e-05	0.810269	0.0223129	0.900532	6.23464e-05	0.90145	0.000152902	0.903157	0.000166661	0.914962	5.66661e-07	0.906914	1.12226e-06	0.908497	0.000252473	0.816197	0.00080188	0.818251	FALSE
chr5	96868506	T	A	chr5_96868506_T_A	0.0116029	0.629722	0.0137059	0.635628	0.0108043	0.531376	0.000122801	0.615743	0.000137619	0.62197	0.40621	0.326449	0.00481204	0.46362	0.00564575	0.466874	0.00435447	0.374279	5.01873e-05	0.479982	5.60617e-05	0.48385	0.00292964	0.510037	0.00352668	0.514944	FALSE
chr5	96868551	T	C	chr5_96868551_T_C	0.00948406	0.62531	0.0131808	0.630096	0.00390025	0.981723	4.26038e-05	0.783413	5.25395e-05	0.78882	0.4533	0.297281	0.00428555	0.432325	0.0059618	0.43528	0.00175509	0.589354	1.90617e-05	0.592107	2.35669e-05	0.596124	0.00237865	0.502729	0.00341394	0.506834	FALSE
chr5	96868592	T	C	chr5_96868592_T_C	0.00109819	0.94663	0.00150959	0.94962	0.00318195	0.998858	3.44745e-06	0.974154	4.84671e-06	0.977779	0.499652	0.271471	0.000545848	0.766761	0.000751445	0.768627	0.00158784	0.610322	1.71263e-06	0.855643	2.41205e-06	0.858117	0.000203249	0.912859	0.000311225	0.914742	FALSE
chr5	96868681	A	T	chr5_96868681_A_T	-0.0024947	0.799851	0.00625246	0.801272	0.00352279	0.98888	-1.30963e-05	0.893608	2.48187e-05	0.895024	0.572328	0.236342	-0.00142393	0.547107	0.00354442	0.547808	0.00201005	0.558978	-7.46193e-06	0.68813	1.40672e-05	0.689674	-0.000538292	0.726521	0.00140845	0.727831	FALSE
chr5	96868696	T	C	chr5_96868696_T_C	0.0187185	0.528036	0.0187185	0.536513	0.00526677	0.935329	9.87621e-05	0.661976	9.87621e-05	0.670869	0.590665	0.228166	0.0111233	0.324773	0.0111233	0.329174	0.00310695	0.453722	5.85704e-05	0.45747	5.85704e-05	0.463271	0.0040491	0.455303	0.0040491	0.462633	FALSE
chr5	96868785	G	C	chr5_96868785_G_C	0.0072116	0.580951	0.0153697	0.586887	0.00837947	0.68695	4.57586e-05	0.603494	0.000135025	0.609855	0.637079	0.207387	0.00476853	0.3444	0.00973722	0.347518	0.0053173	0.324999	3.08199e-05	0.406899	8.51877e-05	0.410048	0.00138304	0.527432	0.00310113	0.532985	FALSE
chr5	96869196	G	C	chr5_96869196_G_C	-0.00897922	0.670103	0.0120304	0.665051	0.00723623	0.771059	-4.91453e-05	0.720438	8.39184e-05	0.716053	0.631947	0.209267	-0.00561695	0.434371	0.00752407	0.431144	0.00454867	0.361742	-3.04609e-05	0.510165	5.21954e-05	0.507308	-0.00166728	0.623376	0.00237865	0.619428	FALSE
chr5	96869337	C	T	chr5_96869337_C_T	-0.00968027	0.728468	0.00968027	0.72022	0.00754513	0.747183	-7.20447e-05	0.758624	7.20447e-05	0.75063	0.583978	0.231115	-0.00565109	0.483258	0.00565109	0.47844	0.00437839	0.372567	-4.15498e-05	0.548829	4.15498e-05	0.542739	-0.00201661	0.664455	0.00201661	0.656672	FALSE
chr5	96869684	C	G	chr5_96869684_C_G	-0.00291586	0.829139	0.00514922	0.82632	0.00763933	0.739215	-2.25842e-05	0.83039	4.09896e-05	0.827539	0.238403	0.479326	-0.000739894	0.702199	0.00122191	0.701423	0.00179061	0.58404	-5.6227e-06	0.726185	9.59769e-06	0.724435	-0.000787589	0.741268	0.00130524	0.73874	FALSE
chr5	96876037	T	G	chr5_96876037_T_G	0.00671954	0.603682	0.0143598	0.608437	0.00814023	0.702459	7.58511e-05	0.641401	0.000119717	0.645865	0.647239	0.198805	0.00457141	0.372039	0.00918217	0.374915	0.00536712	0.328191	5.17123e-05	0.439983	7.81848e-05	0.444287	0.00130524	0.552917	0.002909	0.557231	FALSE
chr5	96876391	C	T	chr5_96876391_C_T	0.0308443	0.330856	0.039755	0.334298	0.0152718	0.349624	0.000716822	0.323605	0.000765044	0.3263	0.809213	0.105551	0.0255897	0.166211	0.0323635	0.168603	0.0124715	0.142289	0.000591747	0.193337	0.000628405	0.195973	0.00283437	0.463785	0.00408562	0.468207	FALSE
chr5	96877077	C	T	chr5_96877077_C_T	-0.0207678	0.469989	0.0247331	0.463391	0.010092	0.571751	-0.000239284	0.497127	0.000274334	0.489992	0.42253	0.315205	-0.00814367	0.35418	0.00991317	0.350347	0.00420133	0.381225	-9.22694e-05	0.389521	0.00010791	0.385514	-0.00548454	0.360793	0.00642457	0.356565	FALSE
chr5	96877136	G	A	chr5_96877136_G_A	-0.0225755	0.508025	0.0225755	0.500136	0.00953105	0.608576	-0.000208394	0.560464	0.000208394	0.55131	0.360587	0.358877	-0.00746575	0.42409	0.00746575	0.418846	0.00345284	0.429444	-6.89126e-05	0.464105	6.89126e-05	0.458459	-0.00595455	0.396217	0.00595455	0.39069	FALSE
chr5	96877191	T	C	chr5_96877191_T_C	-0.00511211	0.803355	0.00652751	0.798244	0.00440724	0.978932	-2.72032e-05	0.877027	3.22051e-05	0.872411	0.296243	0.415033	-0.0015998	0.647174	0.00201197	0.643957	0.00131712	0.651671	-8.49369e-06	0.740593	9.95026e-06	0.736365	-0.00124807	0.706252	0.00164187	0.701768	FALSE
chr5	96885722	G	A	chr5_96885722_G_A	0.00257746	0.809686	0.00622567	0.811621	0.006553	0.808162	2.52798e-05	0.840117	4.21102e-05	0.843127	0.34554	0.371286	0.000591377	0.642316	0.00193294	0.643692	0.00227245	0.534144	6.59077e-06	0.697163	1.27763e-05	0.69918	0.000744716	0.71342	0.00156089	0.715666	FALSE
chr5	96885861	C	G	chr5_96885861_C_G	-0.0157023	0.598968	0.0157023	0.590937	0.00951087	0.607566	-0.00015768	0.59958	0.00015768	0.590196	0.423869	0.314818	-0.00633872	0.434043	0.00633872	0.429424	0.0040365	0.390982	-6.3536e-05	0.464873	6.3536e-05	0.458476	-0.00394747	0.484698	0.00394747	0.477462	FALSE
chr5	96886185	A	G	chr5_96886185_A_G	-0.0796222	0.190363	0.0796366	0.187157	0.0261664	0.136243	-0.00224966	0.182183	0.00225002	0.180251	0.567174	0.238265	-0.0461845	0.150119	0.0461917	0.147159	0.014871	0.104829	-0.00131061	0.145734	0.00131079	0.143595	-0.0175254	0.160831	0.0175318	0.159374	FALSE
chr5	96886316	A	C	chr5_96886316_A_C	0.00789784	0.761577	0.00846284	0.766526	0.0094431	0.612925	7.40998e-05	0.767329	7.8999e-05	0.772542	0.570867	0.236403	0.00416913	0.55645	0.0045086	0.559809	0.00543368	0.318878	3.94668e-05	0.577287	4.24104e-05	0.580872	0.00178637	0.69636	0.00189117	0.700734	FALSE
chr5	96886479	A	G	chr5_96886479_A_G	0.00993519	0.700792	0.00993519	0.708781	0.00451028	0.956913	4.42467e-05	0.814211	4.42467e-05	0.821875	0.518134	0.262476	0.00485191	0.495956	0.00485191	0.501264	0.0023358	0.523129	2.13727e-05	0.623839	2.13727e-05	0.629887	0.00247709	0.597451	0.00247709	0.604774	FALSE
chr5	96895800	C	T	chr5_96895800_C_T	-0.0157904	0.515723	0.0203954	0.50884	0.00819283	0.701104	-0.00012388	0.573952	0.000166547	0.566448	0.403465	0.328089	-0.00694724	0.379365	0.00851951	0.375814	0.00330703	0.438938	-5.51505e-05	0.444868	6.97182e-05	0.440622	-0.00414278	0.403627	0.00529558	0.397959	FALSE
chr5	96895816	G	T	chr5_96895816_G_T	-0.0106959	0.619744	0.0150873	0.612707	0.00834901	0.68926	-9.03274e-05	0.649237	0.000127435	0.642379	0.424987	0.314001	-0.0050195	0.443213	0.00659723	0.439899	0.00356381	0.42063	-4.25428e-05	0.494667	5.58746e-05	0.490062	-0.00265494	0.510282	0.00372517	0.504936	FALSE
chr5	96895819	T	C	chr5_96895819_T_C	-0.00631415	0.802913	0.00631415	0.79487	0.00705649	0.779548	-3.87232e-05	0.840763	3.87232e-05	0.832533	0.42815	0.312054	-0.00257229	0.604525	0.00257229	0.59916	0.00307589	0.461961	-1.57886e-05	0.667437	1.57886e-05	0.66168	-0.00156724	0.708001	0.00156724	0.700851	FALSE
chr5	96896438	T	A	chr5_96896438_T_A	0.100316	0.148869	0.100316	0.151585	0.0217824	0.205226	0.00302168	0.163248	0.00302168	0.164924	0.80423	0.112091	0.0810483	0.0779489	0.0810483	0.0798144	0.0175739	0.0863227	0.00246624	0.0983376	0.00246624	0.0997525	0.0104229	0.261504	0.0104229	0.265183	FALSE
chr5	96896518	G	C	chr5_96896518_G_C	0.216754	0.0369485	0.216754	0.037575	0.0352444	0.0759636	0.00790593	0.0465872	0.00790593	0.0469739	0.829363	0.0938618	0.178729	0.0180583	0.178729	0.0186448	0.0291334	0.0313443	0.00649049	0.0270749	0.00649049	0.0273557	0.0215063	0.106721	0.0215063	0.108604	TRUE
chr5	96896582	C	T	chr5_96896582_C_T	-0.109367	0.109482	0.109367	0.107451	0.0103188	0.556774	-0.00120188	0.215642	0.00120188	0.211828	0.811971	0.106268	-0.089478	0.0559511	0.089478	0.0545616	0.008392	0.215264	-0.000986666	0.128349	0.000986666	0.125648	-0.0109199	0.220826	0.0109199	0.217443	FALSE
chr5	96896698	T	A	chr5_96896698_T_A	0.00711291	0.769296	0.00711291	0.777285	0.00539836	0.923835	3.99007e-05	0.824999	3.99007e-05	0.832916	0.792504	0.119764	0.00568446	0.443609	0.00568446	0.448331	0.00427437	0.377315	3.18906e-05	0.551478	3.18906e-05	0.557802	0.000860632	0.801067	0.000860632	0.808012	FALSE
chr5	96896995	A	G	chr5_96896995_A_G	0.128682	0.0810239	0.128682	0.0822459	0.0306955	0.106088	0.00440183	0.083765	0.00440183	0.0841166	0.670361	0.188535	0.0868098	0.0532466	0.0868098	0.0548556	0.020763	0.0632905	0.00299064	0.0576651	0.00299064	0.0587063	0.0248297	0.0832211	0.0248297	0.0834626	FALSE
chr5	96897102	C	T	chr5_96897102_C_T	0.0166747	0.33462	0.0406791	0.335441	0.0286822	0.12069	0.000889376	0.236368	0.00128571	0.236352	0.524123	0.258119	0.00867657	0.236173	0.0213553	0.237469	0.0149288	0.106579	0.00045923	0.180102	0.000668614	0.181589	0.00347111	0.274836	0.00929863	0.275321	FALSE
chr5	96923688	T	C	chr5_96923688_T_C	0.009972	0.694101	0.009972	0.702489	0.012703	0.435888	0.000111677	0.650236	0.000111677	0.660041	0.271631	0.441554	0.00292366	0.580349	0.00292366	0.586014	0.00342572	0.433347	3.21185e-05	0.561357	3.21185e-05	0.568274	0.0028042	0.573991	0.0028042	0.581211	FALSE
chr5	96923994	A	G	chr5_96923994_A_G	-0.095018	0.14047	0.095018	0.138304	0.0340923	0.0932809	-0.00393207	0.110642	0.00393207	0.109596	0.330281	0.384651	-0.0302147	0.177208	0.0302147	0.173923	0.0110099	0.162302	-0.00124307	0.126909	0.00124307	0.125008	-0.0247741	0.0940354	0.0247741	0.0933315	FALSE
chr5	96923995	A	T	chr5_96923995_A_T	-0.0968134	0.125549	0.0968134	0.123607	0.0279185	0.124302	-0.00289066	0.116226	0.00289066	0.11487	0.330716	0.384339	-0.0314533	0.163295	0.0314533	0.160347	0.00918401	0.19677	-0.000940549	0.131863	0.000940549	0.129621	-0.0252394	0.0823401	0.0252394	0.0818965	FALSE
chr5	96923996	A	C	chr5_96923996_A_C	0.0286921	0.28082	0.0463116	0.283581	0.016015	0.319069	0.000647995	0.280539	0.000862579	0.282637	0.340221	0.376517	0.0115189	0.266053	0.0165919	0.268339	0.00566435	0.311437	0.000256787	0.258827	0.00031857	0.260722	0.00772187	0.20287	0.0123045	0.203936	FALSE
chr5	96924543	A	C	chr5_96924543_A_C	-0.0387436	0.358532	0.0387436	0.352956	0.0292463	0.117359	-0.00136252	0.237837	0.00136252	0.234888	0.349705	0.368306	-0.0143476	0.31788	0.0143476	0.313787	0.0104902	0.172946	-0.000509761	0.226881	0.000509761	0.223734	-0.00998142	0.263156	0.00998142	0.259795	FALSE
chr5	96924857	C	T	chr5_96924857_C_T	0.00789909	0.701887	0.00971012	0.707951	0.00680201	0.805765	5.95455e-05	0.741392	6.91043e-05	0.74753	0.24087	0.47697	0.00184923	0.602859	0.00227154	0.606293	0.00163509	0.605336	1.38268e-05	0.649815	1.60558e-05	0.654385	0.00198326	0.598468	0.00241834	0.603721	FALSE
chr5	96935736	A	T	chr5_96935736_A_T	-0.0126458	0.651941	0.0126458	0.645358	0.00867908	0.661785	-0.000128451	0.661142	0.000128451	0.65418	0.962054	0.00397483	-0.0121514	0.354685	0.0121514	0.349879	0.00834933	0.219431	-0.000123425	0.42129	0.000123425	0.415408	-0.000417613	0.89945	0.000417613	0.894707	FALSE
chr5	96935934	A	G	chr5_96935934_A_G	0.133765	0.077214	0.133765	0.0785763	0.0260009	0.137412	0.00357871	0.0915471	0.00357871	0.0924744	0.942438	0.0103872	0.125758	0.0316474	0.125758	0.0324909	0.0245172	0.0443243	0.00336686	0.0484466	0.00336686	0.0492513	0.00529717	0.388963	0.00529717	0.3961	TRUE
chr5	96944544	G	T	chr5_96944544_G_T	0.0421909	0.309219	0.0421909	0.315019	0.0205409	0.206373	0.000909491	0.257574	0.000909491	0.26187	0.0474824	0.828164	0.00196013	0.628804	0.00196013	0.634253	0.000968369	0.712131	4.18346e-05	0.520997	4.18346e-05	0.526902	0.0069438	0.326215	0.0069438	0.331659	FALSE
chr5	96945339	A	T	chr5_96945339_A_T	-0.0268596	0.391748	0.0384417	0.391843	0.0152301	0.34606	-0.000660709	0.392575	0.000842863	0.393254	0.0329993	0.869749	-0.00154926	0.721257	0.00172459	0.719523	0.000541738	0.811036	-3.66058e-05	0.654739	3.93409e-05	0.651627	-0.00499547	0.437736	0.00622132	0.437219	FALSE
chr5	96954007	G	C	chr5_96954007_G_C	0.0144224	0.479106	0.0264586	0.48109	0.0176227	0.26883	0.00022419	0.405945	0.000474249	0.406859	0.074297	0.762091	0.000882167	0.662869	0.00184845	0.663001	0.00135758	0.650626	1.40672e-05	0.581536	3.3976e-05	0.581128	0.0026724	0.454828	0.00490497	0.455634	FALSE
chr5	96954020	T	C	chr5_96954020_T_C	-0.00241072	0.864571	0.00430554	0.858989	0.00720512	0.777713	-1.65071e-05	0.86851	3.13136e-05	0.863086	0.0689395	0.775228	-0.000186525	0.855487	0.000290974	0.851269	0.000510142	0.815411	-1.37186e-06	0.865029	2.18804e-06	0.860351	-0.00044937	0.815241	0.000833638	0.810036	FALSE
chr5	96957449	A	G	chr5_96957449_A_G	0.0317579	0.3678	0.0317579	0.375321	0.012911	0.428143	0.000435123	0.371626	0.000435123	0.378444	0.156759	0.601648	0.00480945	0.465475	0.00480945	0.470248	0.0019712	0.565194	6.34742e-05	0.444391	6.34742e-05	0.450616	0.00780761	0.285182	0.00780761	0.290203	FALSE
chr5	96958112	A	G	chr5_96958112_A_G	-0.115265	0.113027	0.115265	0.111771	0.0341259	0.0941574	-0.00472381	0.100494	0.00472381	0.100351	0.232818	0.4935	-0.0312965	0.200421	0.0312965	0.196898	0.00865058	0.222324	-0.00131464	0.141261	0.00131464	0.139549	-0.0298363	0.0776461	0.0298363	0.077733	FALSE
chr5	96958225	G	A	chr5_96958225_G_A	-0.0364733	0.299023	0.0433038	0.294109	0.0169954	0.281784	-0.000546331	0.284633	0.000701508	0.280991	0.209808	0.523906	-0.00924181	0.363035	0.0100206	0.359781	0.00342637	0.434605	-0.000141248	0.333774	0.00015894	0.330083	-0.00951141	0.218575	0.0110167	0.2158	FALSE
chr5	96963054	T	A	chr5_96963054_T_A	0.0209404	0.484177	0.0209404	0.492695	0.00858264	0.672508	0.000180799	0.533038	0.000180799	0.542878	0.259295	0.456988	0.00551145	0.441371	0.00551145	0.446206	0.0021662	0.540098	4.63711e-05	0.486829	4.63711e-05	0.492991	0.00548931	0.371032	0.00548931	0.377884	FALSE
chr5	96973398	A	G	chr5_96973398_A_G	0.00674213	0.67799	0.0111782	0.680173	0.0066458	0.796079	7.29445e-05	0.72226	9.45813e-05	0.724821	0.360057	0.358923	0.00248827	0.533011	0.00407788	0.532581	0.00242245	0.521249	2.71148e-05	0.595415	3.48882e-05	0.595597	0.00183242	0.569392	0.00298522	0.570855	FALSE
chr5	96994598	A	G	chr5_96994598_A_G	0.00391854	0.551246	0.0186225	0.554446	0.0137354	0.42003	0.00020191	0.51577	0.000305601	0.517967	0.210464	0.517549	0.000708917	0.551972	0.00372301	0.553791	0.00283523	0.492836	4.15082e-05	0.520275	6.25684e-05	0.522959	0.00110834	0.449392	0.00473824	0.451598	FALSE
chr5	97022356	G	A	chr5_97022356_G_A	-0.00550334	0.40977	0.0299065	0.405375	0.0177942	0.270249	-0.000209253	0.352421	0.000489015	0.34805	0.142408	0.622755	0.000145164	0.497793	0.00473434	0.49499	0.00240588	0.516196	-1.65197e-05	0.439861	7.24591e-05	0.436098	-0.00125601	0.327747	0.00719469	0.323539	FALSE
chr5	97046489	C	T	chr5_97046489_C_T	-0.378441	0.0112424	0.378441	0.0110901	0.0822852	0.00940282	-0.0310666	0.00939118	0.0310666	0.00933949	0.264628	0.454632	-0.103218	0.0460414	0.103218	0.0448044	0.0211036	0.0599455	-0.00819381	0.0215064	0.00819381	0.0210823	-0.0940661	0.00735083	0.0940661	0.0072263	TRUE
chr5	97162162	C	T	chr5_97162162_C_T	-0.0806683	0.183249	0.0809546	0.180607	0.0227222	0.171866	-0.00182795	0.19463	0.00183474	0.192474	0.520649	0.260605	-0.0409193	0.158711	0.0410737	0.15592	0.0118155	0.142242	-0.000925755	0.159657	0.000929417	0.157684	-0.0201867	0.134229	0.0202471	0.133602	FALSE
chr5	97164696	C	T	chr5_97164696_C_T	0.0031191	0.54414	0.0177807	0.545494	0.0099117	0.586407	5.35812e-05	0.563257	0.000172977	0.565049	0.378856	0.34856	0.000554503	0.417859	0.00692073	0.417447	0.00358575	0.424541	1.25932e-05	0.457264	6.45507e-05	0.457118	0.000500183	0.431675	0.00467631	0.432616	FALSE
chr5	97167674	T	C	chr5_97167674_T_C	0.0197225	0.51422	0.0197225	0.522413	0.0104795	0.546025	0.000227004	0.513579	0.000227004	0.522282	0.402458	0.331131	0.00778318	0.396927	0.00778318	0.401762	0.00414811	0.385809	8.95578e-05	0.416559	8.95578e-05	0.42251	0.00492243	0.416225	0.00492243	0.422761	FALSE
chr5	97167819	C	T	chr5_97167819_C_T	-0.0615414	0.151603	0.0816162	0.14992	0.0177332	0.262184	-0.00106567	0.178349	0.00146358	0.176693	0.382862	0.344572	-0.0218287	0.165682	0.0305042	0.163377	0.00684963	0.265389	-0.000377654	0.172689	0.000549612	0.170858	-0.0162694	0.101542	0.0210458	0.101058	FALSE
chr5	97183390	A	G	chr5_97183390_A_G	-0.00207767	0.670926	0.0112176	0.669907	0.00789366	0.715373	8.35711e-06	0.702858	9.09429e-05	0.702967	0.933935	0.0149766	-0.00182069	0.347896	0.0104909	0.346991	0.00739028	0.247351	8.89119e-06	0.427393	8.53123e-05	0.427162	-0.000109564	0.881974	0.000465249	0.881541	FALSE
chr5	97183792	A	G	chr5_97183792_A_G	-0.113157	0.110688	0.113157	0.108458	0.0155593	0.32677	-0.00198	0.165382	0.00198	0.162878	0.941121	0.0111074	-0.106403	0.0460443	0.106403	0.0447994	0.0146353	0.107839	-0.00186173	0.0890915	0.00186173	0.0873983	-0.00416342	0.464845	0.00416342	0.457913	FALSE
chr5	97184147	G	A	chr5_97184147_G_A	-0.0454595	0.291337	0.0454595	0.286053	0.0126827	0.438	-0.000624707	0.32876	0.000624707	0.322638	0.818443	0.103754	-0.0368958	0.145704	0.0368958	0.142686	0.0103364	0.17195	-0.000505302	0.195105	0.000505302	0.191491	-0.00473506	0.437291	0.00473506	0.43058	FALSE
chr5	97194413	A	G	chr5_97194413_A_G	0.00344573	0.683548	0.0109476	0.687715	0.0114085	0.495438	2.60302e-05	0.637103	0.000143252	0.640703	0.556829	0.239999	0.00334201	0.483632	0.00606869	0.486438	0.00614141	0.289887	3.31327e-05	0.48232	7.57389e-05	0.485648	0.000411261	0.623331	0.00238023	0.626681	FALSE
chr5	97194652	G	A	chr5_97194652_G_A	-0.147722	0.0694436	0.147722	0.067877	0.0201246	0.214244	-0.00307097	0.105244	0.00307097	0.103882	0.616531	0.208997	-0.0904977	0.0535682	0.0904977	0.0519584	0.0121767	0.137681	-0.00185885	0.0791659	0.00185885	0.0779506	-0.0307938	0.0620133	0.0307938	0.0613022	FALSE
chr5	97297243	C	G	chr5_97297243_C_G	1.094	0.000373612	1.094	0.000433958	0.241007	0.000190197	0.299037	0.000208107	0.299037	0.000204684	0.469727	0.284337	0.569212	0.0015296	0.569212	0.00150505	0.120507	0.000650789	0.162897	0.000333986	0.162897	0.000295593	0.267777	0.000255949	0.267777	0.000309013	TRUE
chr5	97297405	G	A	chr5_97297405_G_A	0.000451849	0.920523	0.00221414	0.92342	0.0088065	0.655994	1.62376e-07	0.914596	1.79322e-05	0.917615	0.199576	0.534177	7.00641e-05	0.822835	0.000473297	0.824768	0.0017883	0.590478	-2.27352e-07	0.824459	3.95113e-06	0.826121	0.000160376	0.856449	0.000604983	0.859099	FALSE
chr5	97297467	A	C	chr5_97297467_A_C	-0.0187763	0.549827	0.0187763	0.542123	0.00692359	0.799836	-0.000127491	0.639382	0.000127491	0.629966	0.207901	0.522574	-0.00386848	0.532686	0.00386848	0.527225	0.00142658	0.636051	-2.61449e-05	0.597511	2.61449e-05	0.590989	-0.00471124	0.446097	0.00471124	0.439347	FALSE
chr5	97297685	T	G	chr5_97297685_T_G	0.00200312	0.805966	0.00606482	0.806787	0.00789139	0.722289	1.98733e-05	0.798288	5.02235e-05	0.799539	0.232537	0.488772	0.000550976	0.699132	0.00140059	0.698991	0.00180555	0.58303	5.46358e-06	0.715809	1.15183e-05	0.715786	0.000519237	0.710138	0.00153866	0.711048	FALSE
chr5	97539113	A	G	chr5_97539113_A_G	0.295633	0.0193368	0.295633	0.0194977	0.0304079	0.102741	0.00921802	0.0385582	0.00921802	0.0386021	0.759442	0.140584	0.224574	0.0112482	0.224574	0.0116326	0.0231002	0.0499514	0.00700482	0.0244124	0.00700482	0.0245656	0.0434413	0.0345562	0.0434413	0.0345303	TRUE
chr5	97539305	G	A	chr5_97539305_G_A	-0.198157	0.0437298	0.198157	0.043057	0.0230447	0.18069	-0.00490455	0.0770921	0.00490455	0.0764005	0.697669	0.172867	-0.142504	0.0289476	0.142504	0.0281993	0.016363	0.0948842	-0.00357324	0.0524843	0.00357324	0.0517621	-0.0326754	0.0534971	0.0326754	0.0534761	FALSE
chr5	97547991	G	A	chr5_97547991_G_A	0.00790978	0.665897	0.0112316	0.670858	0.00893061	0.64464	7.36223e-05	0.671596	0.000100828	0.677351	0.658904	0.189733	0.0047401	0.426089	0.00703348	0.429062	0.00579469	0.303767	4.27679e-05	0.472036	6.15802e-05	0.475721	0.00160058	0.633794	0.00211188	0.638431	FALSE
chr5	97548325	A	G	chr5_97548325_A_G	-0.00150168	0.674771	0.0113797	0.673455	0.0100194	0.576899	-2.94675e-06	0.700176	9.16766e-05	0.699126	0.62631	0.206425	-0.00173605	0.437418	0.00705716	0.436545	0.00619088	0.292593	-9.26228e-06	0.494744	5.50749e-05	0.493537	-9.52729e-05	0.619904	0.00236277	0.619287	FALSE
chr5	97550876	T	A	chr5_97550876_T_A	0.0173899	0.541964	0.0173899	0.549959	0.00544803	0.91423	9.6021e-05	0.663602	9.6021e-05	0.672591	0.385688	0.341128	0.00693991	0.406026	0.00693991	0.410861	0.00211229	0.546158	3.84382e-05	0.52074	3.84382e-05	0.52686	0.00434762	0.43705	0.00434762	0.443906	FALSE
chr5	97550902	A	G	chr5_97550902_A_G	0.0942871	0.123753	0.0942871	0.125925	0.0189564	0.234536	0.00183552	0.149491	0.00183552	0.151263	0.403031	0.329035	0.0387651	0.131475	0.0387651	0.134274	0.00771951	0.234574	0.000759829	0.141013	0.000759829	0.143377	0.0239818	0.0838052	0.0239818	0.0846197	FALSE
chr5	97745816	C	T	chr5_97745816_C_T	-0.0141677	0.630729	0.0141677	0.621716	0.0102843	0.559848	-0.000141757	0.618428	0.000141757	0.609207	0.406072	0.326818	-0.0058498	0.457278	0.0058498	0.452617	0.0041797	0.383491	-5.86221e-05	0.478081	5.86221e-05	0.472149	-0.00372358	0.503776	0.00372358	0.496415	FALSE
chr5	98230903	T	G	chr5_98230903_T_G	0.0101989	0.62958	0.0137954	0.636614	0.010016	0.579041	0.000119023	0.620216	0.000158299	0.627211	0.121411	0.662612	0.00126674	0.685329	0.00155605	0.689156	0.001129	0.683975	1.32676e-05	0.677284	1.6427e-05	0.682428	0.00236594	0.547705	0.0031059	0.553433	FALSE
chr5	98231295	C	A	chr5_98231295_C_A	-0.0372391	0.396876	0.0374172	0.392791	0.015117	0.345476	-0.000718498	0.387044	0.000720305	0.383317	0.19667	0.543725	-0.00557073	0.51205	0.00563006	0.508565	0.00283433	0.487165	-0.000106577	0.464838	0.000107179	0.460295	-0.00847929	0.333075	0.00853963	0.329989	FALSE
chr5	98233350	A	C	chr5_98233350_A_C	0.00761516	0.706544	0.0114992	0.710322	0.019723	0.227036	0.000225585	0.566653	0.000291262	0.569164	0.448943	0.301484	0.0041734	0.543076	0.00535578	0.545541	0.00894316	0.203441	0.000119149	0.455903	0.000139091	0.458131	0.00195627	0.604331	0.00291217	0.6066	FALSE
chr5	98771363	A	C	chr5_98771363_A_C	0.0331532	0.341062	0.0367317	0.346282	0.0149903	0.356387	0.000623699	0.332083	0.00065494	0.336585	0.855115	0.074585	0.0281096	0.165974	0.0312725	0.168208	0.0127782	0.133264	0.000530011	0.19381	0.000557623	0.195723	0.00273116	0.547056	0.00297569	0.552522	FALSE
chr5	98771437	T	C	chr5_98771437_T_C	0.0433793	0.296567	0.0433793	0.302051	0.0113896	0.494935	0.000487214	0.35313	0.000487214	0.360251	0.856329	0.0738965	0.0370371	0.143212	0.0370371	0.14624	0.0097533	0.181034	0.000415819	0.20527	0.000415819	0.208716	0.00338219	0.513164	0.00338219	0.520881	FALSE
chr5	98771637	C	T	chr5_98771637_C_T	-0.0398099	0.317761	0.0398099	0.310788	0.0153347	0.335163	-0.00064279	0.307437	0.00064279	0.301717	0.840227	0.0869248	-0.0334478	0.152871	0.0334478	0.149786	0.0128924	0.128098	-0.000540333	0.177449	0.000540333	0.174809	-0.00331073	0.51995	0.00331073	0.51245	FALSE
chr5	98773054	C	G	chr5_98773054_C_G	-0.0125283	0.486785	0.023683	0.484773	0.0122746	0.468599	-0.000287492	0.482902	0.000367294	0.481663	0.954298	0.0057922	-0.0120657	0.235548	0.0226605	0.23517	0.0117372	0.150749	-0.000276349	0.278145	0.000352143	0.277972	-0.000463661	0.813712	0.000857456	0.812622	FALSE
chr5	98773444	G	C	chr5_98773444_G_C	0.0460175	0.277855	0.0460175	0.283466	0.0257327	0.14236	0.00125784	0.202383	0.00125784	0.205536	0.992978	6.96603e-05	0.045696	0.11391	0.045696	0.116357	0.0255558	0.0416927	0.00124924	0.105139	0.00124924	0.107079	0.000493831	0.869	0.000493831	0.876495	FALSE
chr5	98773677	G	A	chr5_98773677_G_A	-0.0118892	0.442641	0.0270299	0.439165	0.0232326	0.167922	-0.000354031	0.317733	0.000625191	0.316618	0.990379	0.000144818	-0.0118347	0.196359	0.0267819	0.194939	0.0230154	0.0500551	-0.000351926	0.169876	0.000619641	0.169317	-9.52729e-05	0.903188	0.000368388	0.900969	FALSE
chr5	98773685	T	C	chr5_98773685_T_C	0.0162157	0.503378	0.0216999	0.507546	0.0115334	0.488248	0.000170723	0.512413	0.000240554	0.516962	0.990139	0.000155726	0.0160189	0.239776	0.0214512	0.241842	0.01142	0.149103	0.000168617	0.288461	0.000237787	0.29082	0.000295346	0.904565	0.000362037	0.908456	FALSE
chr5	98773712	T	G	chr5_98773712_T_G	0.00330447	0.641264	0.0123323	0.645027	0.0152921	0.33001	6.35202e-05	0.541353	0.000187573	0.544263	0.98858	0.00021486	0.00327878	0.313613	0.0121817	0.315801	0.0151204	0.100348	6.29796e-05	0.302828	0.000185319	0.304756	6.35153e-05	0.933324	0.000231831	0.935803	FALSE
chr5	98774124	G	A	chr5_98774124_G_A	0.0113098	0.661355	0.013068	0.663992	0.00930784	0.619178	9.89097e-05	0.681348	0.000117713	0.684872	0.9568	0.00512072	0.010773	0.354486	0.0124528	0.356397	0.00889477	0.201881	9.40423e-05	0.414426	0.00011199	0.416356	0.000349334	0.895091	0.000422376	0.896782	FALSE
chr5	98774281	G	A	chr5_98774281_G_A	0.0363639	0.344698	0.0363639	0.351257	0.00803317	0.709242	0.000311131	0.444184	0.000311131	0.452366	0.94186	0.0106123	0.034394	0.152623	0.034394	0.156235	0.00755653	0.241767	0.000293791	0.250887	0.000293791	0.25497	0.00127507	0.730792	0.00127507	0.738834	FALSE
chr5	98787499	G	A	chr5_98787499_G_A	-0.00573156	0.672532	0.0119356	0.671167	0.0108905	0.523548	-6.91483e-05	0.638928	0.000135489	0.637731	0.332015	0.384236	-0.00202011	0.5376	0.0041289	0.537174	0.00364682	0.417637	-2.4952e-05	0.533763	4.75135e-05	0.53318	-0.0014021	0.555834	0.00308525	0.555203	FALSE
chr5	98796179	A	G	chr5_98796179_A_G	0.00624172	0.621497	0.0146117	0.623179	0.00887626	0.648125	6.91747e-05	0.631543	0.0001469	0.633452	0.57797	0.232617	0.00385052	0.41764	0.00844744	0.419229	0.00516056	0.33579	4.25434e-05	0.46006	8.52666e-05	0.462274	0.00130524	0.539441	0.00329962	0.540981	FALSE
chr5	98839521	G	A	chr5_98839521_G_A	-0.0427043	0.299177	0.0427043	0.292452	0.0146428	0.352076	-0.000613903	0.307847	0.000613903	0.301067	0.608159	0.219785	-0.0258212	0.189047	0.0258212	0.185524	0.00889929	0.202102	-0.000370283	0.212578	0.000370283	0.208617	-0.00926846	0.256455	0.00926846	0.251809	FALSE
chr5	98905785	G	A	chr5_98905785_G_A	0.0048266	0.733113	0.00843626	0.739468	0.0072848	0.770238	3.97288e-05	0.763083	6.42636e-05	0.769467	0.620174	0.213893	0.00340042	0.474445	0.00539443	0.478064	0.00452496	0.36308	2.77278e-05	0.540834	4.1281e-05	0.545344	0.00098925	0.685201	0.00170062	0.691285	FALSE
chr5	98906499	T	C	chr5_98906499_T_C	0.0069657	0.774713	0.0069657	0.782219	0.00586106	0.880502	3.94434e-05	0.824307	3.94434e-05	0.831931	0.424112	0.314359	0.00287462	0.561557	0.00287462	0.56649	0.00250875	0.505311	1.64357e-05	0.637319	1.64357e-05	0.643237	0.00178954	0.664631	0.00178954	0.672236	FALSE
chr5	98909538	T	C	chr5_98909538_T_C	0.0424549	0.316157	0.0424549	0.322192	0.0200356	0.22719	0.00102326	0.265787	0.00102326	0.270675	0.184245	0.555255	0.00789364	0.401332	0.00789364	0.406458	0.00362863	0.423058	0.000187752	0.332561	0.000187752	0.33832	0.0101164	0.246251	0.0101164	0.249619	FALSE
chr5	98909577	C	T	chr5_98909577_C_T	-0.13135	0.0780951	0.13135	0.0770431	0.0533013	0.0302602	-0.00707171	0.048274	0.00707171	0.0479019	0.189167	0.548353	-0.0246137	0.196977	0.0246137	0.193514	0.00997719	0.178218	-0.00131273	0.0985275	0.00131273	0.0971138	-0.0320196	0.0542513	0.0320196	0.0541256	FALSE
chr5	98909802	T	G	chr5_98909802_T_G	-0.00951539	0.656663	0.0123026	0.650657	0.00799147	0.715874	-7.31488e-05	0.682278	9.83422e-05	0.67564	0.254674	0.462758	-0.002259	0.556589	0.00324498	0.552629	0.00207443	0.55529	-1.7289e-05	0.594046	2.62011e-05	0.589087	-0.00253108	0.533765	0.00324563	0.52877	FALSE
chr5	98911484	T	C	chr5_98911484_T_C	0.00336754	0.580338	0.0173753	0.579076	0.0122745	0.490601	0.000215795	0.551979	0.000312618	0.551506	0.0948981	0.716039	0.000232241	0.68746	0.00154636	0.686067	0.00111702	0.698625	1.86228e-05	0.655395	2.7504e-05	0.654833	0.000768535	0.530926	0.00344888	0.528857	FALSE
chr5	98911518	G	A	chr5_98911518_G_A	-0.00886402	0.719458	0.00972748	0.713546	0.00933917	0.618843	-9.67285e-05	0.699131	0.000102684	0.692928	0.0876447	0.732219	-0.000903682	0.754233	0.00095605	0.751238	0.000840513	0.742173	-9.64456e-06	0.744154	1.00057e-05	0.741032	-0.00198962	0.645033	0.00215793	0.639824	FALSE
chr5	98913717	A	G	chr5_98913717_A_G	-0.00637476	0.772003	0.00781356	0.766626	0.00747522	0.747586	-4.00529e-05	0.798307	5.44997e-05	0.793522	0.206575	0.522099	-0.00154423	0.67435	0.00176469	0.670793	0.00157696	0.618442	-1.04236e-05	0.709118	1.26373e-05	0.705238	-0.00157359	0.67823	0.00186894	0.673457	FALSE
chr5	98913851	G	A	chr5_98913851_G_A	-0.0611245	0.221981	0.0611245	0.217877	0.0177777	0.265543	-0.00113063	0.223558	0.00113063	0.220112	0.244524	0.473052	-0.0152803	0.285804	0.0152803	0.2815	0.00423747	0.382432	-0.000273101	0.263598	0.000273101	0.258772	-0.0152294	0.156399	0.0152294	0.154362	FALSE
chr5	98913909	T	C	chr5_98913909_T_C	0.0619886	0.20535	0.0619886	0.209279	0.0155369	0.322757	0.000948658	0.234579	0.000948658	0.23921	0.26365	0.450737	0.0165582	0.259569	0.0165582	0.264053	0.00422469	0.386009	0.000261621	0.258555	0.000261621	0.263637	0.0158407	0.145858	0.0158407	0.147022	FALSE
chr5	98914029	G	A	chr5_98914029_G_A	-0.0591125	0.225228	0.0591125	0.220796	0.0193134	0.226126	-0.00113795	0.211857	0.00113795	0.208125	0.245982	0.471321	-0.0150562	0.284805	0.0150562	0.27991	0.00473825	0.354321	-0.000289296	0.250704	0.000289296	0.246261	-0.0146276	0.160813	0.0146276	0.158461	FALSE
chr5	98916284	A	G	chr5_98916284_A_G	-0.00224643	0.80592	0.00586488	0.80741	0.0102576	0.561444	-2.42317e-05	0.772935	5.93318e-05	0.773531	0.0395684	0.850976	-3.44313e-05	0.8801	0.000216331	0.881051	0.000413048	0.839795	-4.00396e-07	0.864946	2.17408e-06	0.865606	-0.000295346	0.802682	0.000901917	0.803716	FALSE
chr5	98916571	G	C	chr5_98916571_G_C	0.0243007	0.441559	0.0243007	0.44944	0.0102341	0.561863	0.000251414	0.463307	0.000251414	0.472093	0.0452213	0.835668	0.00113526	0.699181	0.00113526	0.705178	0.000485949	0.821972	1.23242e-05	0.681088	1.23242e-05	0.687556	0.00415072	0.446857	0.00415072	0.454278	FALSE
chr5	98916784	T	C	chr5_98916784_T_C	0.000973995	0.759878	0.00766552	0.76109	0.00769044	0.736424	1.51212e-05	0.773723	6.18341e-05	0.775993	0.0448958	0.837413	-0.000162043	0.843088	0.000439901	0.845091	0.000338116	0.862093	-8.47202e-07	0.851	3.33832e-06	0.852629	-6.19274e-05	0.739804	0.00138304	0.73965	FALSE
chr5	98920812	A	G	chr5_98920812_A_G	-0.0123683	0.663178	0.0123683	0.65505	0.00753089	0.751997	-9.39915e-05	0.697202	9.39915e-05	0.689052	0.229604	0.490699	-0.0028576	0.577804	0.0028576	0.572873	0.0017325	0.590824	-2.17514e-05	0.619248	2.17514e-05	0.613435	-0.0030392	0.553255	0.0030392	0.546236	FALSE
chr5	98920833	A	G	chr5_98920833_A_G	0.0152081	0.542925	0.0204415	0.545818	0.00904913	0.64042	0.000243153	0.568101	0.00027113	0.570439	0.242139	0.475015	0.00446554	0.493386	0.00562828	0.495453	0.00233922	0.53913	7.2525e-05	0.518717	7.87388e-05	0.521191	0.00352668	0.449732	0.00494943	0.450702	FALSE
chr5	98921171	G	A	chr5_98921171_G_A	-0.0147204	0.569905	0.0198472	0.567371	0.00852681	0.673894	-0.000142731	0.614482	0.000187217	0.611442	0.327809	0.387172	-0.00651129	0.461336	0.00798696	0.458412	0.00283533	0.480458	-6.29033e-05	0.510499	7.56721e-05	0.507827	-0.0036029	0.468956	0.00487003	0.467613	FALSE
chr5	98921201	T	C	chr5_98921201_T_C	-0.233391	0.0315794	0.233391	0.0309319	0.0496343	0.0355771	-0.0119377	0.0302572	0.0119377	0.029935	0.338424	0.378202	-0.0838475	0.0629463	0.0838475	0.0615539	0.0172061	0.0853037	-0.00441438	0.0417607	0.00441438	0.0412894	-0.0597361	0.0190383	0.0597361	0.0190043	TRUE
chr5	98921665	A	C	chr5_98921665_A_C	0.0370073	0.375257	0.0370073	0.380474	0.0142762	0.371008	0.000514925	0.386902	0.000514925	0.392936	0.294126	0.420131	0.00964741	0.38409	0.00964741	0.388886	0.0040985	0.390365	0.000134147	0.375021	0.000134147	0.380339	0.00944154	0.286034	0.00944154	0.289683	FALSE
chr5	98922146	T	C	chr5_98922146_T_C	0.0970914	0.138226	0.0970914	0.141359	0.0236729	0.179183	0.00289845	0.141494	0.00289845	0.144123	0.175458	0.568498	0.0154091	0.284467	0.0154091	0.288605	0.00388129	0.411501	0.000461456	0.227851	0.000461456	0.231854	0.022505	0.105465	0.022505	0.107204	FALSE
chr5	98922214	T	C	chr5_98922214_T_C	0.0573881	0.227631	0.0573881	0.232402	0.014269	0.365768	0.000852599	0.256399	0.000852599	0.261289	0.151936	0.60688	0.00865701	0.375162	0.00865701	0.379742	0.00213137	0.549391	0.000125949	0.3572	0.000125949	0.363138	0.0131127	0.181188	0.0131127	0.184115	FALSE
chr5	98927865	T	G	chr5_98927865_T_G	0.04136	0.315733	0.04136	0.322106	0.0120197	0.463378	0.000480855	0.368081	0.000480855	0.374856	0.756208	0.144412	0.031363	0.176342	0.031363	0.179484	0.00905584	0.197103	0.000363475	0.231227	0.000363475	0.235025	0.0056735	0.38562	0.0056735	0.391426	FALSE
chr5	98927901	C	T	chr5_98927901_C_T	0.0482512	0.256495	0.0482512	0.262652	0.025262	0.155462	0.00130246	0.199266	0.00130246	0.202754	0.762308	0.141153	0.0366407	0.135412	0.0366407	0.138164	0.0190802	0.072682	0.000979766	0.123344	0.000979766	0.125289	0.00658812	0.327159	0.00658812	0.333863	FALSE
chr5	98928691	G	A	chr5_98928691_G_A	0.022241	0.495538	0.022241	0.504169	0.00818597	0.699587	0.000188336	0.558467	0.000188336	0.567253	0.969811	0.0022139	0.0216521	0.229065	0.0216521	0.233222	0.00794414	0.227588	0.000183503	0.317657	0.000183503	0.322462	0.000558934	0.853888	0.000558934	0.861399	FALSE
chr5	98963812	A	T	chr5_98963812_A_T	0.00478174	0.68713	0.0102498	0.691442	0.00703819	0.769686	2.27201e-05	0.720609	7.35766e-05	0.724134	0.135326	0.635832	0.000416394	0.678194	0.00138999	0.680074	0.00102577	0.711294	1.25544e-06	0.70933	1.07467e-05	0.711514	0.00115439	0.600876	0.00237071	0.604174	FALSE
chr5	98989836	C	T	chr5_98989836_C_T	-0.227614	0.033341	0.227614	0.0328721	0.0499492	0.0379659	-0.0122777	0.0320613	0.0122777	0.0321023	0.220744	0.502608	-0.0503151	0.107306	0.0503151	0.104961	0.0111764	0.158641	-0.00274316	0.0631094	0.00274316	0.0621507	-0.0567541	0.022031	0.0567541	0.0219137	FALSE
chr5	98989880	G	C	chr5_98989880_G_C	-0.298765	0.019343	0.298765	0.0190358	0.0521705	0.0332344	-0.0164197	0.022089	0.0164197	0.0219854	0.217713	0.50627	-0.0656461	0.0797244	0.0656461	0.0776247	0.0114443	0.151617	-0.00362865	0.0477372	0.00362865	0.0470662	-0.0735967	0.0128245	0.0735967	0.0127149	TRUE
chr5	98990041	T	C	chr5_98990041_T_C	-0.00271426	0.708854	0.00983834	0.706336	0.00774219	0.735386	-2.15914e-05	0.732612	7.6361e-05	0.729314	0.178035	0.563075	-0.000232445	0.659416	0.00173561	0.656118	0.00137237	0.641257	-1.88308e-06	0.685994	1.34394e-05	0.682107	-0.00053194	0.606599	0.00246916	0.603443	FALSE
chr5	98990046	G	T	chr5_98990046_G_T	0.00621868	0.789089	0.00621868	0.797048	0.0235348	0.17017	0.000157249	0.603214	0.000157249	0.611899	0.177271	0.564306	0.00118868	0.705803	0.00118868	0.711316	0.00417584	0.388602	3.05575e-05	0.58891	3.05575e-05	0.594487	0.0016244	0.686705	0.0016244	0.694676	FALSE
chr5	98990085	T	C	chr5_98990085_T_C	-0.0128766	0.650488	0.0128766	0.64102	0.00710186	0.782786	-9.9637e-05	0.704167	9.9637e-05	0.69493	0.167815	0.579359	-0.00207702	0.640777	0.00207702	0.635285	0.00116484	0.67575	-1.55486e-05	0.682488	1.55486e-05	0.67626	-0.0031583	0.55456	0.0031583	0.546745	FALSE
chr5	98990109	T	C	chr5_98990109_T_C	0.00267813	0.77624	0.00669234	0.779449	0.00569939	0.891873	2.31527e-05	0.820813	4.17118e-05	0.824551	0.1682	0.578772	0.000374704	0.718955	0.00117046	0.720574	0.00096894	0.712913	3.68651e-06	0.766974	7.35903e-06	0.76844	0.000633565	0.684617	0.0017165	0.68808	FALSE
chr5	98993771	G	C	chr5_98993771_G_C	-0.0234286	0.29159	0.050039	0.29136	0.014273	0.380597	-0.000633332	0.308337	0.000909753	0.308619	0.304573	0.407023	-0.00675396	0.299392	0.0151251	0.298646	0.0043307	0.382519	-0.000185425	0.301602	0.00027322	0.300956	-0.00561475	0.214575	0.0123601	0.21438	FALSE
chr5	99004679	T	C	chr5_99004679_T_C	0.0494827	0.266603	0.0494827	0.272106	0.0132486	0.407675	0.000673427	0.311412	0.000673427	0.316802	0.393501	0.334628	0.0191042	0.248468	0.0191042	0.252974	0.00518121	0.330664	0.000258973	0.272443	0.000258973	0.277251	0.0128761	0.194883	0.0128761	0.197528	FALSE
chr5	99005168	G	A	chr5_99005168_G_A	-0.38341	0.0121602	0.38341	0.0121022	0.0437598	0.0524155	-0.0194032	0.0224343	0.0194032	0.0222263	0.440574	0.305039	-0.177483	0.0223109	0.177483	0.0215374	0.0200236	0.0728415	-0.00936764	0.0254936	0.00936764	0.0249782	-0.0946917	0.0075635	0.0946917	0.00762544	TRUE
chr5	99005349	C	T	chr5_99005349_C_T	0.0088335	0.629251	0.0136533	0.63202	0.0105209	0.54377	0.000103214	0.607404	0.000149314	0.609993	0.387923	0.340938	0.00376338	0.476294	0.00557572	0.478406	0.00406821	0.392357	4.37722e-05	0.486252	6.10487e-05	0.488876	0.00205154	0.514123	0.00348699	0.515521	FALSE
chr5	99005367	A	G	chr5_99005367_A_G	-0.00355645	0.669994	0.0117633	0.668577	0.0110112	0.517006	-3.11826e-05	0.629229	0.000126464	0.627892	0.377544	0.348215	-0.00174234	0.501791	0.00452973	0.50065	0.00407441	0.389625	-1.63232e-05	0.502703	4.77885e-05	0.502227	-0.000882862	0.564713	0.00281055	0.564359	FALSE
chr5	99005754	C	A	chr5_99005754_C_A	-0.00827002	0.719619	0.010374	0.714414	0.00767475	0.74026	-6.67899e-05	0.743188	8.33087e-05	0.737779	0.13567	0.634458	-0.000809378	0.717265	0.00114235	0.713486	0.00103595	0.701474	-6.37207e-06	0.734802	8.98627e-06	0.730663	-0.00167045	0.649803	0.00212141	0.644883	FALSE
chr5	99027124	C	G	chr5_99027124_C_G	0.0231605	0.466407	0.0231605	0.47454	0.00855093	0.66986	0.000199538	0.522353	0.000199538	0.531241	0.487697	0.277716	0.0111386	0.324054	0.0111386	0.329005	0.00411536	0.387364	9.44076e-05	0.390418	9.44076e-05	0.396062	0.00555123	0.374878	0.00555123	0.381326	FALSE
chr5	99027230	A	C	chr5_99027230_A_C	-0.00408692	0.54259	0.0183521	0.54374	0.0117054	0.480031	-6.32687e-05	0.522314	0.000242448	0.523566	0.554911	0.24435	-0.00241523	0.369382	0.0102753	0.369071	0.00651496	0.274636	-3.72729e-05	0.384224	0.000136629	0.384199	-0.00121632	0.465323	0.00441749	0.46583	FALSE
chr5	99027313	A	G	chr5_99027313_A_G	0.0189012	0.484603	0.0216915	0.490611	0.009573	0.608028	0.000217917	0.517265	0.000239122	0.524493	0.587592	0.228885	0.0110547	0.301699	0.0127615	0.305626	0.00568994	0.313629	0.000130177	0.359839	0.000143147	0.363928	0.0042714	0.414989	0.00483986	0.420143	FALSE
chr5	99027938	A	G	chr5_99027938_A_G	0.0013581	0.609947	0.0147367	0.610284	0.00770304	0.737877	1.212e-05	0.648347	0.000118695	0.649143	0.438643	0.305796	0.000979031	0.431325	0.00652024	0.430768	0.0033798	0.434803	8.57519e-06	0.492083	5.24385e-05	0.491898	0.00035251	0.483204	0.00388396	0.483387	FALSE
chr5	99032903	C	T	chr5_99032903_C_T	0.00420811	0.758086	0.00776633	0.763445	0.00727403	0.758363	4.49765e-05	0.767431	6.98947e-05	0.772968	0.408292	0.327883	0.00185203	0.575807	0.0030212	0.579452	0.00290055	0.473933	1.89637e-05	0.617267	2.71514e-05	0.621076	0.00115439	0.662275	0.00192928	0.667036	FALSE
chr5	99033350	T	G	chr5_99033350_T_G	0.0149819	0.411491	0.0297208	0.415398	0.0133144	0.409982	0.000330587	0.403504	0.000437836	0.407856	0.549907	0.247069	0.00824952	0.272472	0.0161489	0.274773	0.00729898	0.251493	0.000179424	0.290294	0.000236905	0.293749	0.00333931	0.336166	0.00679772	0.339295	FALSE
chr5	99037904	T	C	chr5_99037904_T_C	0.0357319	0.462689	0.0357319	0.468693	0.0144215	0.360055	0.000513184	0.467353	0.000513184	0.473582	0.664746	0.184182	0.024121	0.292586	0.024121	0.29692	0.00958877	0.186191	0.000346045	0.312364	0.000346045	0.317384	0.00655636	0.443308	0.00655636	0.447975	FALSE
chr5	99046048	G	A	chr5_99046048_G_A	0.00661038	0.303197	0.0419601	0.30434	0.0256088	0.138764	0.000189944	0.221173	0.00108902	0.221897	0.467026	0.290075	0.00224745	0.232519	0.0197851	0.233202	0.0119686	0.140467	6.82409e-05	0.182936	0.000513659	0.183324	0.00180701	0.229235	0.0104387	0.230429	FALSE
chr5	99046290	C	G	chr5_99046290_C_G	-0.00224208	0.560065	0.0181142	0.557332	0.0185128	0.251017	-7.7473e-05	0.457167	0.000358966	0.454682	0.430562	0.310474	-0.00170839	0.418643	0.00775834	0.417731	0.00798947	0.229371	-4.78961e-05	0.365283	0.000155191	0.363668	-0.000604983	0.454102	0.0046128	0.451755	FALSE
chr5	99061213	A	G	chr5_99061213_A_G	-0.0218695	0.514257	0.0218695	0.505903	0.00923056	0.626674	-0.000209165	0.548983	0.000209165	0.540336	0.224611	0.498312	-0.00505913	0.488399	0.00505913	0.483748	0.00207605	0.550818	-4.84158e-05	0.516738	4.84158e-05	0.511349	-0.00546549	0.408375	0.00546549	0.402098	FALSE
chr5	99087340	A	G	chr5_99087340_A_G	0.00806481	0.160476	0.084551	0.160218	0.0169246	0.282299	0.000134766	0.195149	0.00149113	0.194253	0.760389	0.140871	0.00528308	0.0861252	0.0654577	0.0859397	0.0129314	0.126823	8.87087e-05	0.120104	0.00115708	0.11998	0.00128936	0.230699	0.0108484	0.229342	FALSE
chr5	99087552	C	T	chr5_99087552_C_T	-0.0199615	0.476325	0.0245061	0.47027	0.00988216	0.584826	-0.000206016	0.511785	0.000248598	0.505783	0.694147	0.177829	-0.0132311	0.270788	0.0165157	0.2678	0.00682735	0.263821	-0.000135872	0.328145	0.000166649	0.324797	-0.00400146	0.454982	0.00464614	0.450205	FALSE
chr5	99105037	T	C	chr5_99105037_T_C	0.0037882	0.833242	0.00514633	0.83773	0.00943262	0.612696	3.7628e-05	0.79665	5.12162e-05	0.801599	0.255069	0.462113	0.000725505	0.70032	0.00117674	0.704424	0.00232763	0.523419	6.92338e-06	0.692355	1.14381e-05	0.697082	0.000927323	0.736648	0.00130206	0.741319	FALSE
chr5	99105116	T	A	chr5_99105116_T_A	-0.00324066	0.836335	0.00493015	0.833214	0.00663122	0.821279	-2.69764e-05	0.850983	3.63132e-05	0.847848	0.255431	0.461012	-0.00115145	0.699264	0.00151599	0.698015	0.00176119	0.596368	-9.41631e-06	0.737403	1.14212e-05	0.735439	-0.000935262	0.753054	0.00128777	0.749369	FALSE
chr5	99105280	A	G	chr5_99105280_A_G	0.0266038	0.436833	0.0266038	0.444605	0.0125666	0.436838	0.000321905	0.432341	0.000321905	0.440519	0.234878	0.485099	0.00578986	0.444736	0.00578986	0.449266	0.00295818	0.466367	6.97472e-05	0.433648	6.97472e-05	0.439108	0.00662305	0.33897	0.00662305	0.344029	FALSE
chr5	99194923	T	C	chr5_99194923_T_C	-0.0070039	0.790138	0.0070039	0.782019	0.00800176	0.715222	-5.53586e-05	0.791832	5.53586e-05	0.783733	0.034989	0.871335	-0.000190845	0.902703	0.000190845	0.895967	0.000259784	0.895067	-1.41481e-06	0.908448	1.41481e-06	0.901099	-0.000703431	0.845095	0.000703431	0.837621	FALSE
chr5	99194935	A	G	chr5_99194935_A_G	0.00894934	0.557324	0.0164396	0.563624	0.0148284	0.344621	0.000109847	0.475179	0.000241117	0.481071	0.0365721	0.865983	-0.000242924	0.803505	0.000676638	0.806999	0.000588664	0.817549	-5.25833e-06	0.751996	1.08573e-05	0.755961	0.000287407	0.659056	0.0019388	0.663367	FALSE
chr5	99195074	T	A	chr5_99195074_T_A	-0.00561563	0.797596	0.0068385	0.79271	0.00941906	0.614203	-5.13395e-05	0.777342	6.43241e-05	0.772239	0.0356733	0.869158	-0.000341971	0.881879	0.000387215	0.878057	0.000338059	0.872913	-3.10105e-06	0.87823	3.58145e-06	0.874304	-0.000714547	0.821473	0.000905092	0.817318	FALSE
chr5	99195868	C	G	chr5_99195868_C_G	-0.00412056	0.802894	0.00617696	0.800689	0.0066801	0.81553	-2.38211e-05	0.83231	3.98476e-05	0.830208	0.0168315	0.926031	-0.000146731	0.917658	0.000163663	0.916089	0.000104302	0.946222	-8.48019e-07	0.931088	9.86284e-07	0.929556	-0.000538292	0.859876	0.000639916	0.857031	FALSE
chr5	99196179	G	A	chr5_99196179_G_A	-0.0109644	0.690068	0.0109644	0.681693	0.0116342	0.483094	-0.000123093	0.637142	0.000123093	0.627555	0.0222526	0.904539	-0.000200726	0.892834	0.000200726	0.885956	0.00029515	0.881084	-2.63055e-06	0.865208	2.63055e-06	0.858517	-0.000997189	0.794739	0.000997189	0.786387	FALSE
chr5	99196208	T	C	chr5_99196208_T_C	-0.0183966	0.552965	0.0183966	0.544042	0.00778964	0.731906	-0.000150825	0.607159	0.000150825	0.598021	0.0218413	0.905528	-0.00042628	0.840249	0.00042628	0.833824	0.000161135	0.920511	-3.19905e-06	0.851136	3.19905e-06	0.84428	-0.00189752	0.672797	0.00189752	0.665338	FALSE
chr5	99210680	G	A	chr5_99210680_G_A	0.0107363	0.527298	0.0206514	0.530406	0.0160142	0.307383	0.000212878	0.445602	0.000352326	0.447809	0.0634374	0.788904	0.00103231	0.689864	0.00171673	0.690753	0.00102529	0.708284	2.03014e-05	0.621692	2.98406e-05	0.622722	0.00231831	0.492789	0.00412214	0.494745	FALSE
chr5	99218241	T	A	chr5_99218241_T_A	0.00851239	0.724559	0.00916495	0.730008	0.00840115	0.683073	7.35224e-05	0.724818	7.86123e-05	0.731175	0.0438716	0.839194	0.000436199	0.82927	0.000454472	0.833386	0.00035542	0.856463	3.55715e-06	0.829908	3.69968e-06	0.834594	0.00134335	0.72191	0.00141321	0.726826	FALSE
chr5	99218661	G	A	chr5_99218661_G_A	-0.0210904	0.5164	0.0210904	0.507684	0.0208201	0.202576	-0.000454883	0.385251	0.000454883	0.377935	0.0427632	0.842819	-0.00097224	0.75618	0.00097224	0.750043	0.000905526	0.73779	-2.08681e-05	0.651977	2.08681e-05	0.645902	-0.00312971	0.550418	0.00312971	0.542848	FALSE
chr5	99221299	G	A	chr5_99221299_G_A	-0.0359533	0.351367	0.0359533	0.344697	0.0183642	0.253756	-0.000630427	0.305923	0.000630427	0.30035	0.177206	0.564104	-0.0060843	0.436337	0.0060843	0.431376	0.00329679	0.445353	-0.000106534	0.37609	0.000106534	0.370665	-0.008438	0.27715	0.008438	0.27251	FALSE
chr5	99222843	A	G	chr5_99222843_A_G	0.00944706	0.714506	0.00944706	0.722988	0.00593618	0.877526	5.76263e-05	0.775722	5.76263e-05	0.783363	0.114494	0.675682	0.00130765	0.715128	0.00130765	0.721028	0.000680653	0.774536	7.99959e-06	0.761243	7.99959e-06	0.767614	0.00200867	0.647164	0.00200867	0.654156	FALSE
chr5	100494455	C	T	chr5_100494455_C_T	0.00109149	0.771472	0.00722481	0.774728	0.00479108	0.959551	7.33222e-06	0.847988	3.33358e-05	0.851157	0.0683281	0.777602	9.53257e-05	0.817767	0.000449874	0.820861	0.000324078	0.86599	5.45945e-07	0.863562	2.04913e-06	0.866957	0.000336631	0.731323	0.00133382	0.734445	FALSE
chr5	100498605	T	G	chr5_100498605_T_G	0.0150599	0.574085	0.0165402	0.580217	0.00978141	0.603079	0.000219632	0.575126	0.00022956	0.581917	0.218362	0.505502	0.00338142	0.537941	0.00375414	0.542181	0.00219608	0.551035	5.07407e-05	0.544004	5.32404e-05	0.549247	0.00387284	0.472921	0.00424441	0.478354	FALSE
chr5	100623975	G	A	chr5_100623975_G_A	0.00321085	0.556358	0.0176143	0.55517	0.00875672	0.660049	3.07798e-05	0.58316	0.000158635	0.581515	0.508174	0.267602	0.00127211	0.373199	0.00888606	0.372955	0.0044415	0.367846	1.22072e-05	0.426429	7.99301e-05	0.425285	0.000811407	0.455328	0.00427934	0.45352	FALSE
chr5	100624007	G	A	chr5_100624007_G_A	0.128694	0.0840601	0.128694	0.0857298	0.0410326	0.0565935	0.00559172	0.0658158	0.00559172	0.0663144	0.530182	0.256607	0.069735	0.0725549	0.069735	0.074951	0.0219978	0.0558478	0.00306363	0.0563012	0.00306363	0.0569934	0.0308605	0.0607263	0.0308605	0.0611406	FALSE
chr5	100647436	G	A	chr5_100647436_G_A	0.00312725	0.644244	0.0129994	0.642732	0.00693811	0.792604	1.00858e-05	0.713423	8.17232e-05	0.711789	0.417819	0.321457	0.00160135	0.500611	0.00482318	0.499776	0.00294673	0.472079	6.97994e-06	0.574993	3.0469e-05	0.573414	0.000485892	0.529108	0.00337901	0.526318	FALSE
chr5	100647574	T	C	chr5_100647574_T_C	0.237453	0.0286742	0.237453	0.0290897	0.0390964	0.063455	0.00965715	0.0377083	0.00965715	0.0380165	0.460867	0.293004	0.105141	0.0397035	0.105141	0.0410484	0.0171154	0.0824192	0.00409888	0.0389657	0.00409888	0.0397887	0.0601696	0.0191477	0.0601696	0.019248	TRUE
chr5	100648303	C	A	chr5_100648303_C_A	-0.0012557	0.614197	0.0150628	0.613217	0.0104139	0.550772	-1.42937e-05	0.605766	0.000163605	0.603706	0.130872	0.645693	-0.00014378	0.665029	0.0017305	0.663706	0.00135083	0.650605	-1.26303e-06	0.652369	1.84046e-05	0.650864	-2.6994e-05	0.535161	0.0033933	0.533658	FALSE
chr5	100667596	G	A	chr5_100667596_G_A	-0.175654	0.051219	0.175654	0.0504019	0.018019	0.255045	-0.00327715	0.0990626	0.00327715	0.0983424	0.811841	0.10556	-0.141155	0.0268222	0.141155	0.0260912	0.0145263	0.106201	-0.00261036	0.0599691	0.00261036	0.0588598	-0.0194357	0.122166	0.0194357	0.120346	FALSE
chr5	100667970	G	C	chr5_100667970_G_C	-0.0308434	0.420617	0.0308434	0.413356	0.00743911	0.757977	-0.000235413	0.525226	0.000235413	0.516413	0.64202	0.203055	-0.0188571	0.256028	0.0188571	0.251779	0.00476548	0.350436	-0.000143152	0.353848	0.000143152	0.348836	-0.00624514	0.379565	0.00624514	0.373647	FALSE
chr5	100668155	G	C	chr5_100668155_G_C	-0.010921	0.688214	0.010921	0.679819	0.00710218	0.776277	-6.69099e-05	0.746128	6.69099e-05	0.738099	0.430132	0.312481	-0.00486178	0.484938	0.00486178	0.480264	0.00296908	0.466826	-2.91674e-05	0.564958	2.91674e-05	0.5586	-0.00278356	0.571459	0.00278356	0.56349	FALSE
chr5	100693516	A	T	chr5_100693516_A_T	0.00565735	0.811415	0.00565735	0.819569	0.00809265	0.705846	4.04063e-05	0.823645	4.04063e-05	0.831412	0.0383172	0.853936	0.000196609	0.881326	0.000196609	0.888458	0.00030417	0.871252	1.41587e-06	0.885946	1.41587e-06	0.893026	0.000841577	0.80513	0.000841577	0.812567	FALSE
chr5	100693916	C	T	chr5_100693916_C_T	-0.0318172	0.348426	0.0363727	0.342284	0.00872217	0.660709	-0.000265234	0.444995	0.00030999	0.438492	0.303978	0.408314	-0.00990798	0.331577	0.0111654	0.327706	0.00268289	0.490889	-8.43157e-05	0.396007	9.66697e-05	0.391856	-0.00843641	0.252083	0.00956063	0.248657	FALSE
chr5	100694347	C	G	chr5_100694347_C_G	-0.137558	0.076886	0.137558	0.0756266	0.0212132	0.198704	-0.00316283	0.10805	0.00316283	0.107266	0.429149	0.313202	-0.0583837	0.0924287	0.0583837	0.0902546	0.00892507	0.201481	-0.00129648	0.105837	0.00129648	0.103913	-0.0349651	0.050174	0.0349651	0.0501463	FALSE
chr5	100706713	T	C	chr5_100706713_T_C	0.010474	0.680452	0.0116721	0.684044	0.00849869	0.678441	9.29044e-05	0.697973	0.000102844	0.702392	0.243984	0.478833	0.00213031	0.621136	0.00246029	0.623145	0.00205687	0.555474	1.86007e-05	0.640171	2.13386e-05	0.643107	0.00252949	0.58471	0.00282484	0.587825	FALSE
chr5	100707062	T	C	chr5_100707062_T_C	0.0232734	0.304173	0.0424652	0.307605	0.0141495	0.372589	0.00027892	0.315443	0.000575321	0.31889	0.400408	0.333322	0.00855558	0.262049	0.0161868	0.264584	0.00584169	0.302955	0.000108085	0.27022	0.000225943	0.273243	0.00596567	0.220192	0.0108309	0.222237	FALSE
chr5	100707074	T	C	chr5_100707074_T_C	0.0176321	0.419657	0.0284026	0.424803	0.0132184	0.410501	0.000298055	0.40272	0.000406859	0.407631	0.396711	0.336222	0.00855565	0.335455	0.0112755	0.338489	0.00535504	0.325193	0.000138863	0.334819	0.000166339	0.338907	0.00482875	0.314877	0.00741064	0.318277	FALSE
chr5	100709348	C	T	chr5_100709348_C_T	-0.0331582	0.341297	0.0420925	0.339507	0.0280635	0.120228	-0.000868454	0.257264	0.00116969	0.256903	0.0844276	0.737821	-0.0029574	0.55723	0.00371315	0.556805	0.00238807	0.520403	-7.83688e-05	0.429077	0.000103883	0.428063	-0.00709783	0.302596	0.0087651	0.301956	FALSE
chr5	100731575	T	C	chr5_100731575_T_C	0.000500451	0.85609	0.00443784	0.8542	0.00369703	0.991526	5.77001e-06	0.929904	1.6455e-05	0.928539	0.592832	0.221355	0.000395105	0.602384	0.00260987	0.601402	0.0022431	0.537026	3.80584e-06	0.732571	9.79457e-06	0.730675	-1.11152e-05	0.78883	0.00100513	0.786348	FALSE
chr5	100732364	G	A	chr5_100732364_G_A	0.0035376	0.80339	0.00630317	0.804885	0.00714463	0.760545	2.55209e-05	0.820859	4.93561e-05	0.821643	0.637117	0.20196	0.00241154	0.54785	0.00400931	0.548747	0.00443257	0.370131	1.68297e-05	0.608645	3.0546e-05	0.609263	0.000560522	0.771151	0.00116074	0.772094	FALSE
chr5	100746651	C	T	chr5_100746651_C_T	-0.0249791	0.482448	0.0249791	0.473687	0.0159068	0.309497	-0.000410026	0.425509	0.000410026	0.418078	0.339192	0.376139	-0.00835843	0.407615	0.00835843	0.402623	0.00540747	0.319644	-0.000137761	0.37321	0.000137761	0.367452	-0.00644521	0.371737	0.00644521	0.366118	FALSE
chr5	100775010	G	A	chr5_100775010_G_A	-0.129931	0.0820262	0.129931	0.0807191	0.0172364	0.27403	-0.00230446	0.129814	0.00230446	0.128416	0.536497	0.252641	-0.0703961	0.0726037	0.0703961	0.0707584	0.00928566	0.192509	-0.00124849	0.104879	0.00124849	0.103031	-0.0309383	0.0586046	0.0309383	0.0581161	FALSE
chr5	100780450	C	T	chr5_100780450_C_T	-0.0441073	0.308199	0.0441073	0.301613	0.0100633	0.57169	-0.000459344	0.37838	0.000459344	0.371112	0.625424	0.212115	-0.0274461	0.189285	0.0274461	0.185743	0.00630862	0.283197	-0.000286565	0.255731	0.000286565	0.251786	-0.00922083	0.265148	0.00922083	0.260414	FALSE
chr5	100790272	A	C	chr5_100790272_A_C	0.017615	0.540788	0.0208438	0.544893	0.012324	0.458725	0.000271545	0.534459	0.000313661	0.537946	0.346311	0.372294	0.00399155	0.477429	0.00532343	0.479574	0.00390613	0.403336	5.5101e-05	0.471475	7.12649e-05	0.474416	0.00456516	0.43541	0.00530511	0.438361	FALSE
chr5	100790515	G	T	chr5_100790515_G_T	0.0205494	0.327917	0.0437011	0.328053	0.00818926	0.700377	0.000214677	0.438226	0.00041029	0.438865	0.328777	0.386611	0.00587494	0.306631	0.0148453	0.307876	0.00280744	0.487397	6.38095e-05	0.383216	0.000140343	0.384134	0.004743	0.250441	0.0108976	0.250425	FALSE
chr5	100828516	A	G	chr5_100828516_A_G	0.0929425	0.12377	0.0929425	0.125674	0.0230207	0.175359	0.00221045	0.131344	0.00221045	0.133183	0.142857	0.623061	0.0130589	0.289754	0.0130589	0.293812	0.00309662	0.454718	0.000290635	0.233387	0.000290635	0.237562	0.0217778	0.0937358	0.0217778	0.0944489	FALSE
chr5	100838037	A	G	chr5_100838037_A_G	0.0155537	0.575412	0.0155537	0.584015	0.00953085	0.607035	0.000144474	0.58514	0.000144474	0.594294	0.151055	0.60823	0.00206943	0.609716	0.00206943	0.61487	0.00151142	0.630089	1.98294e-05	0.610855	1.98294e-05	0.61627	0.00369976	0.483875	0.00369976	0.49142	FALSE
chr5	100838140	A	T	chr5_100838140_A_T	-0.492968	0.00618007	0.492968	0.00605102	0.115799	0.00335176	-0.0623713	0.00420727	0.0623713	0.00415884	0.140254	0.627664	-0.0667329	0.0831261	0.0667329	0.0808793	0.0150588	0.108795	-0.00815404	0.0244903	0.00815404	0.0242158	-0.0911253	0.00809058	0.0911253	0.00812977	TRUE
chr5	100840384	T	C	chr5_100840384_T_C	-0.000304666	0.881207	0.00355687	0.879462	0.0107131	0.533324	4.03508e-06	0.827944	4.44149e-05	0.826322	0.159871	0.595097	-0.000110959	0.825783	0.000432666	0.8248	0.00156184	0.614826	-3.83751e-07	0.800312	5.14996e-06	0.799574	-0.000144497	0.814294	0.000868571	0.812966	FALSE
chr5	100841408	G	T	chr5_100841408_G_T	-0.0229823	0.487955	0.0229823	0.479667	0.0126726	0.438236	-0.000336858	0.469005	0.000336858	0.4605	0.45093	0.301029	-0.00988442	0.367006	0.00988442	0.362394	0.00566464	0.310366	-0.000143833	0.370371	0.000143833	0.364554	-0.00603554	0.383365	0.00603554	0.376502	FALSE
chr5	100841815	A	G	chr5_100841815_A_G	0.0214276	0.489743	0.0214276	0.497875	0.0109375	0.520843	0.000226371	0.505222	0.000226371	0.514447	0.312763	0.402723	0.00661314	0.425111	0.00661314	0.430044	0.00339124	0.435424	6.93785e-05	0.441603	6.93785e-05	0.448088	0.00556394	0.385945	0.00556394	0.39208	FALSE
chr5	100852912	G	T	chr5_100852912_G_T	-0.00483619	0.745049	0.00870166	0.74242	0.00552962	0.899425	-3.75084e-05	0.808974	5.24392e-05	0.806427	0.483421	0.278862	-0.00263084	0.512959	0.00446185	0.511426	0.00268943	0.493695	-2.01004e-05	0.608171	2.71935e-05	0.606368	-0.00100037	0.653483	0.0019912	0.651852	FALSE
chr5	100853174	A	T	chr5_100853174_A_T	-0.000234689	0.383523	0.0309513	0.383236	0.012937	0.419711	4.05137e-05	0.385227	0.000385631	0.385976	0.540931	0.249731	0.00128022	0.255354	0.0166247	0.255501	0.00708593	0.255802	3.83853e-05	0.278	0.000209601	0.278287	-0.00083205	0.308095	0.00732966	0.308507	FALSE
chr5	100853249	G	T	chr5_100853249_G_T	0.0288479	0.441901	0.0315501	0.444745	0.0210517	0.200863	0.00071025	0.382243	0.000760877	0.383249	0.539762	0.250482	0.014064	0.332135	0.0156068	0.334317	0.0113602	0.151173	0.000353595	0.286817	0.000382543	0.287415	0.00738682	0.363809	0.00801245	0.365555	FALSE
chr5	100872703	C	A	chr5_100872703_C_A	-0.0577861	0.247767	0.0577861	0.242512	0.0156921	0.334577	-0.00111801	0.264019	0.00111801	0.25989	0.12693	0.650314	-0.00739875	0.423806	0.00739875	0.419075	0.00190177	0.578907	-0.000140267	0.39174	0.000140267	0.386265	-0.0128428	0.203209	0.0128428	0.199477	FALSE
chr5	100872750	T	C	chr5_100872750_T_C	0.0148927	0.6072	0.0148927	0.615262	0.00975412	0.591437	0.000140793	0.613239	0.000140793	0.622679	0.126616	0.650515	0.00208979	0.638168	0.00208979	0.64315	0.00122036	0.667391	1.95628e-05	0.641278	1.95628e-05	0.647083	0.00336472	0.529833	0.00336472	0.536836	FALSE
chr5	100889921	T	C	chr5_100889921_T_C	-0.00154356	0.814521	0.00596224	0.809528	0.00848193	0.679183	-9.89855e-06	0.799168	5.12397e-05	0.794424	0.495651	0.273311	-0.000868354	0.562992	0.00293712	0.559723	0.00418442	0.382534	-5.74543e-06	0.58996	2.51008e-05	0.585946	-0.000455722	0.714574	0.00148467	0.709703	FALSE
chr5	100890826	C	T	chr5_100890826_C_T	-0.0837543	0.152007	0.0837543	0.149461	0.0328166	0.0898472	-0.00298049	0.113377	0.00298049	0.112515	0.246706	0.469834	-0.0204564	0.230539	0.0204564	0.226324	0.00792923	0.229263	-0.000709873	0.157468	0.000709873	0.154535	-0.020752	0.106406	0.020752	0.105313	FALSE
chr5	100890965	C	T	chr5_100890965_C_T	-0.193316	0.044513	0.193316	0.0437516	0.0447688	0.0484515	-0.00935789	0.0417117	0.00935789	0.0415536	0.230794	0.490049	-0.0456007	0.122558	0.0456007	0.119487	0.0108442	0.172876	-0.00234978	0.0768236	0.00234978	0.0754262	-0.0475078	0.0294292	0.0475078	0.0291501	FALSE
chr5	100901144	G	A	chr5_100901144_G_A	-0.0223398	0.483631	0.0223398	0.474854	0.00934294	0.618281	-0.000207819	0.519117	0.000207819	0.509971	0.903235	0.0326205	-0.0201531	0.227659	0.0201531	0.223517	0.00842924	0.213563	-0.000187224	0.296724	0.000187224	0.291709	-0.00118456	0.758007	0.00118456	0.750552	FALSE
chr5	100903097	A	G	chr5_100903097_A_G	0.0189566	0.556801	0.0189566	0.564864	0.00637454	0.83257	0.000141657	0.665667	0.000141657	0.673913	0.882492	0.048512	0.0166262	0.314683	0.0166262	0.319961	0.00560967	0.313238	0.000123996	0.43931	0.000123996	0.444895	0.00118774	0.758558	0.00118774	0.765807	FALSE
chr5	100903483	C	T	chr5_100903483_C_T	-0.0265297	0.44108	0.0298037	0.435789	0.00972298	0.593332	-0.000267142	0.493616	0.00030237	0.487917	0.878913	0.0519556	-0.0232814	0.217348	0.0260896	0.214018	0.0085341	0.21159	-0.000233944	0.289819	0.000264161	0.28638	-0.00174826	0.67617	0.00196421	0.67183	FALSE
chr5	100903829	G	C	chr5_100903829_G_C	0.0852604	0.142195	0.0852604	0.144924	0.0122575	0.458861	0.00116942	0.219195	0.00116942	0.22309	0.837733	0.0870653	0.0722138	0.0680452	0.0722138	0.0700483	0.0103568	0.172741	0.00100077	0.127572	0.00100077	0.129715	0.00705654	0.30756	0.00705654	0.312976	FALSE
chr5	100904297	A	G	chr5_100904297_A_G	0.0863339	0.13429	0.0863339	0.136476	0.0181191	0.25442	0.00156689	0.161885	0.00156689	0.16409	0.822326	0.0999632	0.0710974	0.0661492	0.0710974	0.0679989	0.0149586	0.103021	0.00129523	0.0953609	0.00129523	0.0970734	0.00835702	0.266581	0.00835702	0.271967	FALSE
chr5	101047286	A	C	chr5_101047286_A_C	0.0381747	0.142017	0.09618	0.142621	0.0267764	0.12845	0.000966433	0.137975	0.00255838	0.137428	0.899484	0.0353397	0.0362872	0.0646828	0.0873203	0.0648078	0.0240775	0.0455171	0.000921824	0.0758484	0.00232221	0.0760823	0.00127189	0.439713	0.00464455	0.440835	FALSE
chr5	101047515	G	T	chr5_101047515_G_T	-0.000910831	0.683509	0.0108469	0.68297	0.00763464	0.742364	-8.46378e-06	0.709034	8.37814e-05	0.708661	0.894064	0.0411454	-0.000878669	0.362883	0.00965273	0.362409	0.00682804	0.263795	-8.11234e-06	0.438634	7.45518e-05	0.437749	-2.54061e-05	0.845283	0.000654207	0.844395	FALSE
chr5	101047534	A	G	chr5_101047534_A_G	0.0572971	0.231699	0.0572971	0.236587	0.0127622	0.429166	0.00081087	0.27887	0.00081087	0.283978	0.893709	0.0413561	0.0514874	0.104496	0.0514874	0.107085	0.0114344	0.151669	0.000730482	0.155974	0.000730482	0.159344	0.00305667	0.527807	0.00305667	0.535369	FALSE
chr5	102153584	C	T	chr5_102153584_C_T	-0.0883932	0.1472	0.0883932	0.144409	0.0192389	0.228052	-0.00174644	0.165037	0.00174644	0.162395	0.535662	0.253658	-0.0467964	0.117644	0.0467964	0.115045	0.0102916	0.169603	-0.000922446	0.130361	0.000922446	0.12827	-0.020987	0.107412	0.020987	0.106117	FALSE
chr5	102155057	C	T	chr5_102155057_C_T	-0.0370427	0.34109	0.0370427	0.333899	0.0130561	0.415706	-0.000502208	0.353196	0.000502208	0.34636	0.676042	0.188352	-0.025121	0.195743	0.025121	0.191859	0.00879567	0.204867	-0.000340058	0.230171	0.000340058	0.226212	-0.00683424	0.33168	0.00683424	0.325789	FALSE
chr5	102155086	A	T	chr5_102155086_A_T	0.00454488	0.676624	0.0109453	0.681704	0.00988339	0.584347	3.64826e-05	0.664788	0.000101401	0.67041	0.677886	0.18706	0.00343375	0.4122	0.00736631	0.41489	0.0066807	0.268376	2.79662e-05	0.44443	6.78533e-05	0.448318	0.000603395	0.647053	0.00197532	0.652142	FALSE
chr5	102155227	C	G	chr5_102155227_C_G	0.156335	0.0788416	0.156335	0.0804457	0.047189	0.0405668	0.00785853	0.0582338	0.00785853	0.0588366	0.706556	0.171547	0.110111	0.0484274	0.110111	0.0499713	0.033477	0.0237132	0.0055654	0.0390959	0.0055654	0.0397018	0.0264192	0.092695	0.0264192	0.0941195	TRUE
chr5	102155271	G	A	chr5_102155271_G_A	-0.673849	0.00230137	0.673849	0.00228184	0.0708557	0.0144713	-0.048836	0.00530852	0.048836	0.00514688	0.681754	0.184429	-0.459724	0.00206585	0.459724	0.0020703	0.04843	0.0096409	-0.0334027	0.00377617	0.0334027	0.00364284	-0.13762	0.00272084	0.13762	0.00266365	TRUE
chr5	102155434	G	A	chr5_102155434_G_A	-0.0444319	0.292548	0.0444319	0.286607	0.0113191	0.49921	-0.000502786	0.344985	0.000502786	0.338565	0.653127	0.198488	-0.0290964	0.174859	0.0290964	0.171017	0.00735196	0.245399	-0.000327507	0.228892	0.000327507	0.224885	-0.0086603	0.268779	0.0086603	0.263937	FALSE
chr5	102155681	C	T	chr5_102155681_C_T	0.0170682	0.31771	0.0414959	0.317958	0.0415163	0.0560324	0.00122491	0.166608	0.00200714	0.166347	0.5912	0.228131	0.0104552	0.201187	0.0251861	0.202535	0.0246912	0.0458901	0.000746243	0.122184	0.00121798	0.122414	0.00347111	0.27109	0.00891754	0.270684	FALSE
chr5	102155813	G	A	chr5_102155813_G_A	-0.0137	0.543093	0.0181723	0.537273	0.0127637	0.435893	-0.000214237	0.496657	0.00024638	0.490827	0.512035	0.266034	-0.00694962	0.355639	0.00934479	0.352068	0.00654487	0.274248	-0.000109876	0.358574	0.00012709	0.355026	-0.00336154	0.445456	0.00439367	0.440362	FALSE
chr5	102224032	A	G	chr5_102224032_A_G	0.147428	0.0734009	0.147428	0.0744998	0.0534056	0.0305714	0.00846184	0.0481987	0.00846184	0.0486557	0.531415	0.255975	0.0783715	0.0656873	0.0783715	0.0673958	0.0283287	0.0338485	0.00446687	0.0419464	0.00446687	0.0427042	0.0353685	0.0533402	0.0353685	0.0534838	TRUE
chr5	102283492	C	T	chr5_102283492_C_T	-0.0899795	0.137879	0.0899795	0.135515	0.0161027	0.311442	-0.00155655	0.182178	0.00155655	0.179803	0.490044	0.276481	-0.0456348	0.121555	0.0456348	0.118812	0.00793881	0.229188	-0.00078967	0.150297	0.00078967	0.147667	-0.021854	0.0989623	0.021854	0.0982388	FALSE
chr5	102295814	A	C	chr5_102295814_A_C	0.0170475	0.486894	0.0218835	0.491661	0.00875574	0.65849	0.00014928	0.532862	0.000201677	0.537866	0.606745	0.220814	0.0106661	0.298826	0.0134736	0.301078	0.00531026	0.326684	9.33725e-05	0.365572	0.000123791	0.368464	0.00353939	0.421858	0.00469219	0.425924	FALSE
chr5	102295822	C	G	chr5_102295822_C_G	0.0121281	0.639848	0.0142094	0.644322	0.010017	0.574836	0.000135942	0.638404	0.000153118	0.642849	0.616882	0.216216	0.007407	0.420651	0.00862874	0.423021	0.00618981	0.28833	8.29881e-05	0.451828	9.31233e-05	0.455052	0.00262953	0.567174	0.00309954	0.569658	FALSE
chr5	102295888	A	G	chr5_102295888_A_G	0.0122773	0.644855	0.0122773	0.653792	0.00703828	0.7895	8.28694e-05	0.706678	8.28694e-05	0.716024	0.684185	0.184166	0.00830768	0.40042	0.00830768	0.405605	0.00478592	0.351689	5.58387e-05	0.493487	5.58387e-05	0.499119	0.00226908	0.61711	0.00226908	0.625293	FALSE
chr5	102296086	T	G	chr5_102296086_T_G	0.00935453	0.571332	0.0168389	0.57644	0.00906812	0.63534	9.44626e-05	0.583087	0.000171851	0.588854	0.821284	0.102346	0.00782248	0.302731	0.0137797	0.305146	0.00743771	0.244033	7.89041e-05	0.360988	0.000140502	0.364344	0.000730425	0.700668	0.00154024	0.705591	FALSE
chr5	102296671	C	T	chr5_102296671_C_T	0.020972	0.510376	0.0214295	0.516246	0.0074749	0.754427	0.000177653	0.592383	0.000180607	0.599941	0.894411	0.0415648	0.0186452	0.271719	0.0190518	0.275406	0.00666	0.271067	0.000157304	0.37118	0.000159928	0.375714	0.00128936	0.74351	0.00130841	0.748839	FALSE
chr5	102681890	T	C	chr5_102681890_T_C	-0.00263857	0.895193	0.003198	0.891781	0.00440565	0.974815	-1.27774e-05	0.934456	1.4748e-05	0.930919	0.387322	0.339954	-0.00101501	0.699691	0.00122617	0.697598	0.00169498	0.59543	-4.86303e-06	0.780877	5.60682e-06	0.777443	-0.000662146	0.815166	0.000827286	0.811332	FALSE
chr5	102681926	C	A	chr5_102681926_C_A	0.0171239	0.555956	0.0171239	0.563959	0.0060764	0.858101	0.000102475	0.66398	0.000102475	0.672331	0.37421	0.348934	0.00617416	0.430173	0.00617416	0.435314	0.00229531	0.530433	3.68235e-05	0.529276	3.68235e-05	0.535198	0.00434444	0.445124	0.00434444	0.452074	FALSE
chr5	102682041	A	G	chr5_102682041_A_G	-0.0181166	0.552235	0.0181166	0.543842	0.0109927	0.518692	-0.000217034	0.53531	0.000217034	0.526374	0.299366	0.412336	-0.00535226	0.462602	0.00535226	0.457238	0.00323022	0.44524	-6.30135e-05	0.468632	6.30135e-05	0.462496	-0.00469854	0.440432	0.00469854	0.433549	FALSE
chr5	102747650	A	C	chr5_102747650_A_C	-0.731879	0.00181896	0.731879	0.00178769	0.118354	0.00278519	-0.0890599	0.00208728	0.0890599	0.00202283	0.425382	0.314682	-0.316606	0.00594565	0.316606	0.00584344	0.0510037	0.00883632	-0.0389342	0.00302594	0.0389342	0.00307272	-0.186333	0.00102081	0.186333	0.00103927	TRUE
chr5	102747717	T	C	chr5_102747717_T_C	0.0691321	0.17505	0.0691321	0.177836	0.0182521	0.261672	0.00131942	0.189518	0.00131942	0.191907	0.470821	0.287891	0.0323481	0.150517	0.0323481	0.153467	0.00849672	0.213002	0.000609978	0.15909	0.000609978	0.161471	0.0178525	0.121715	0.0178525	0.122822	FALSE
chr5	102754663	T	C	chr5_102754663_T_C	0.00126157	0.750483	0.0078383	0.751543	0.00537169	0.924158	8.34428e-06	0.823146	4.00516e-05	0.825062	0.68569	0.183622	0.000824906	0.468207	0.00544294	0.468772	0.00366799	0.414641	5.47362e-06	0.58361	2.7717e-05	0.584393	0.000150849	0.720357	0.00143386	0.721783	FALSE
chr5	102754778	C	T	chr5_102754778_C_T	-0.0324724	0.388007	0.0324724	0.381593	0.0171895	0.278598	-0.000564899	0.342288	0.000564899	0.336007	0.752584	0.148472	-0.0246376	0.207877	0.0246376	0.204445	0.0129152	0.126667	-0.000428125	0.211431	0.000428125	0.207985	-0.00447783	0.452522	0.00447783	0.445557	FALSE
chr5	102755205	A	G	chr5_102755205_A_G	0.0828698	0.168841	0.0828698	0.172736	0.0211794	0.199853	0.00205598	0.171078	0.00205598	0.173984	0.870996	0.061251	0.0722248	0.0780497	0.0722248	0.0801908	0.0184387	0.074707	0.00178923	0.0968389	0.00178923	0.0984265	0.00568144	0.39038	0.00568144	0.396808	FALSE
chr5	102755359	T	C	chr5_102755359_T_C	-0.00852676	0.614313	0.0144851	0.6119	0.00935867	0.617194	-7.49323e-05	0.634588	0.000123665	0.631468	0.880475	0.0535543	-0.00758278	0.315861	0.0128291	0.314053	0.00822377	0.222391	-6.65955e-05	0.380611	0.000109412	0.379074	-0.000447783	0.802263	0.000892389	0.800324	FALSE
chr5	102755369	T	C	chr5_102755369_T_C	0.0239595	0.462869	0.0239595	0.471414	0.0146697	0.350245	0.000346848	0.426939	0.000346848	0.434932	0.881622	0.0526086	0.0212345	0.229577	0.0212345	0.233464	0.0129354	0.126506	0.000307475	0.247145	0.000307475	0.25146	0.00159264	0.693578	0.00159264	0.702444	FALSE
chr5	102755592	C	G	chr5_102755592_C_G	-0.00762785	0.678183	0.0116079	0.673959	0.00770073	0.73659	-4.61385e-05	0.71941	8.54383e-05	0.715027	0.868433	0.0640944	-0.00670418	0.370573	0.0101003	0.368612	0.00667051	0.269412	-4.07081e-05	0.451072	7.42107e-05	0.44912	-0.000481128	0.830646	0.000751068	0.827659	FALSE
chr5	102755684	C	T	chr5_102755684_C_T	-0.00213238	0.865231	0.00429743	0.859707	0.00917842	0.628306	-7.30575e-06	0.834819	4.20101e-05	0.830021	0.8564	0.0745265	-0.00186702	0.531516	0.0036632	0.528164	0.00781089	0.235535	-6.80637e-06	0.555555	3.55981e-05	0.551661	-0.000125443	0.914746	0.000347746	0.90994	FALSE
chr5	102755940	A	G	chr5_102755940_A_G	-0.0291652	0.432898	0.0291652	0.425549	0.008844	0.653293	-0.000221929	0.543925	0.000221929	0.535282	0.782398	0.129662	-0.0230542	0.242329	0.0230542	0.238981	0.00686616	0.265596	-0.00017475	0.345123	0.00017475	0.339894	-0.00342824	0.538732	0.00342824	0.53111	FALSE
chr5	102756163	T	C	chr5_102756163_T_C	0.128694	0.0858163	0.128694	0.0872636	0.0210419	0.201115	0.00301886	0.113968	0.00301886	0.115243	0.721571	0.164145	0.0940024	0.0512071	0.0940024	0.0524181	0.0152536	0.100821	0.00221721	0.0743752	0.00221721	0.0754897	0.0203614	0.109242	0.0203614	0.110742	FALSE
chr5	102756183	G	C	chr5_102756183_G_C	-0.060288	0.239755	0.060288	0.235547	0.0154481	0.324617	-0.00101175	0.259283	0.00101175	0.255108	0.695203	0.178153	-0.0418074	0.140315	0.0418074	0.137477	0.0107321	0.161885	-0.00069955	0.169343	0.00069955	0.166455	-0.0101037	0.255937	0.0101037	0.251756	FALSE
chr5	102756366	C	T	chr5_102756366_C_T	-0.0199672	0.549693	0.0199672	0.542764	0.0114694	0.506761	-0.00026787	0.550616	0.00026787	0.543696	0.565232	0.239408	-0.0106109	0.386413	0.0106109	0.381753	0.00633899	0.286381	-0.000139515	0.413711	0.000139515	0.407877	-0.0048081	0.460441	0.0048081	0.454137	FALSE
chr5	102756655	A	G	chr5_102756655_A_G	0.0348525	0.299868	0.0447579	0.30369	0.0164946	0.301426	0.000738802	0.288426	0.000851095	0.29189	0.388361	0.340205	0.0148368	0.260206	0.0185669	0.262833	0.00655562	0.276327	0.000321987	0.25222	0.000364273	0.254868	0.00961462	0.209144	0.012133	0.21111	FALSE
chr5	102762878	T	C	chr5_102762878_T_C	-0.0092474	0.725459	0.0092474	0.71675	0.0063762	0.824955	-6.58184e-05	0.772431	6.58184e-05	0.763862	0.283257	0.429953	-0.00259374	0.595337	0.00259374	0.59021	0.00187602	0.581375	-1.91814e-05	0.654172	1.91814e-05	0.648612	-0.00244057	0.609987	0.00244057	0.601569	FALSE
chr5	102763121	A	C	chr5_102763121_A_C	0.00405597	0.713161	0.00957056	0.715226	0.0142872	0.365058	5.87796e-05	0.615294	0.000133377	0.618308	0.146507	0.615185	0.000588854	0.684132	0.00132815	0.686013	0.00204697	0.553401	8.14943e-06	0.62798	1.80502e-05	0.630524	0.000930498	0.623516	0.00218492	0.626333	FALSE
chr5	102763510	A	T	chr5_102763510_A_T	-0.0172683	0.578801	0.0172683	0.569693	0.0113769	0.494736	-0.000193241	0.57696	0.000193241	0.567725	0.0980691	0.708672	-0.00152483	0.681894	0.00152483	0.676141	0.00112116	0.688632	-1.67486e-05	0.665198	1.67486e-05	0.658632	-0.00356797	0.519849	0.00356797	0.511678	FALSE
chr5	102764821	A	G	chr5_102764821_A_G	0.14337	0.0698938	0.14337	0.0710907	0.0177614	0.271156	0.00276028	0.11809	0.00276028	0.119863	0.642063	0.200496	0.09332	0.0497439	0.09332	0.0509683	0.0115084	0.153037	0.00181345	0.0841563	0.00181345	0.0856997	0.0284787	0.0658176	0.0284787	0.0662675	FALSE
chr5	102765152	A	T	chr5_102765152_A_T	-0.011494	0.672135	0.011494	0.663365	0.00434645	0.97523	-4.70473e-05	0.808244	4.70473e-05	0.800349	0.61939	0.208212	-0.00686469	0.411678	0.00686469	0.40707	0.00275759	0.487598	-2.857e-05	0.565243	2.857e-05	0.559334	-0.00258507	0.591786	0.00258507	0.583487	FALSE
chr5	102780227	C	G	chr5_102780227_C_G	-0.00784376	0.691428	0.0105776	0.686016	0.00800517	0.713143	-6.8346e-05	0.705243	8.67306e-05	0.699583	0.43285	0.30953	-0.00327939	0.495855	0.00441719	0.49315	0.00349602	0.425679	-2.90735e-05	0.539766	3.67249e-05	0.536705	-0.00194357	0.580502	0.00266129	0.576116	FALSE
chr5	102780270	C	T	chr5_102780270_C_T	0.00765246	0.616746	0.013863	0.619787	0.00479699	0.963032	4.07524e-05	0.747613	6.70963e-05	0.749903	0.456814	0.29491	0.00378566	0.432597	0.00653561	0.433371	0.00218128	0.538216	1.96907e-05	0.566026	3.13568e-05	0.567362	0.00171015	0.51503	0.00342824	0.517258	FALSE
chr5	102780445	T	C	chr5_102780445_T_C	0.00331405	0.844512	0.00447534	0.848314	0.00620724	0.852224	2.13554e-05	0.868882	2.79024e-05	0.872401	0.581611	0.230825	0.00209097	0.593836	0.00269807	0.596395	0.00365537	0.416847	1.33619e-05	0.659166	1.6894e-05	0.662862	0.000755831	0.78479	0.00100037	0.788821	FALSE
chr5	102780589	G	A	chr5_102780589_G_A	0.0726659	0.191253	0.0726659	0.195107	0.0237204	0.164727	0.00190632	0.170466	0.00190632	0.173035	0.669225	0.18846	0.0485866	0.117854	0.0485866	0.120922	0.01592	0.0948733	0.00127775	0.115513	0.00127775	0.117781	0.0130095	0.195847	0.0130095	0.198614	FALSE
chr5	102780599	C	G	chr5_102780599_C_G	0.0761467	0.155442	0.0873505	0.157531	0.0273359	0.124183	0.00223004	0.136024	0.00251159	0.137341	0.673816	0.185909	0.0550107	0.0945493	0.06106	0.0968322	0.0185069	0.073749	0.00161042	0.0927031	0.00176244	0.0936124	0.0125268	0.166108	0.0149054	0.167534	FALSE
chr5	102780857	C	T	chr5_102780857_C_T	0.000136914	0.666933	0.0116754	0.670025	0.00533446	0.916095	-1.12756e-05	0.76615	6.51546e-05	0.769011	0.595294	0.224817	0.00078353	0.4415	0.00646153	0.442969	0.00314838	0.453179	-2.39378e-06	0.558045	3.52878e-05	0.559291	-0.000119091	0.595619	0.00259936	0.598307	FALSE
chr5	102781116	G	C	chr5_102781116_G_C	0.00881123	0.71935	0.00881123	0.727601	0.00375268	0.970615	3.35696e-05	0.843096	3.35696e-05	0.850668	0.459504	0.293127	0.00409908	0.496036	0.00409908	0.500796	0.00173312	0.594891	1.5754e-05	0.645132	1.5754e-05	0.652416	0.00220557	0.610348	0.00220557	0.618052	FALSE
chr5	102801543	A	G	chr5_102801543_A_G	-0.0616765	0.217706	0.0616765	0.213467	0.0155454	0.327058	-0.00095075	0.249258	0.00095075	0.244617	0.785271	0.124528	-0.0492228	0.112136	0.0492228	0.109737	0.0120626	0.140469	-0.000753322	0.150664	0.000753322	0.148072	-0.0068009	0.331617	0.0068009	0.326472	FALSE
chr5	102801646	T	C	chr5_102801646_T_C	-0.0312763	0.114215	0.112055	0.113058	0.042239	0.0520027	-0.00193844	0.0781555	0.00494538	0.0772632	0.79277	0.118733	-0.0199572	0.0594306	0.0865793	0.0589856	0.0332404	0.0236188	-0.00129992	0.0476056	0.00377764	0.0473929	-0.00595138	0.192955	0.0144434	0.19243	TRUE
chr5	102856117	C	T	chr5_102856117_C_T	-0.0289411	0.41173	0.0289411	0.403936	0.0137294	0.391393	-0.000410721	0.393003	0.000410721	0.385387	0.234438	0.485864	-0.00668032	0.417934	0.00668032	0.413165	0.00324733	0.446092	-9.65049e-05	0.398739	9.65049e-05	0.393335	-0.00743128	0.311994	0.00743128	0.306428	FALSE
chr5	102856177	T	C	chr5_102856177_T_C	-0.00914634	0.744134	0.00914634	0.73541	0.00727417	0.760678	-8.39029e-05	0.76214	8.39029e-05	0.753792	0.207877	0.520277	-0.00186428	0.663343	0.00186428	0.657929	0.00150849	0.626384	-1.679e-05	0.691962	1.679e-05	0.686144	-0.00226908	0.646785	0.00226908	0.638793	FALSE
chr5	102866372	G	A	chr5_102866372_G_A	0.0032497	0.844861	0.00443923	0.847568	0.00767756	0.740744	2.08603e-05	0.85473	3.13847e-05	0.856863	0.541642	0.250995	0.00201815	0.596612	0.0025814	0.597346	0.00412691	0.385603	1.31204e-05	0.640144	1.8171e-05	0.641647	0.000732013	0.77305	0.00104959	0.77558	FALSE
chr5	102866613	G	A	chr5_102866613_G_A	0.0720708	0.169544	0.0720708	0.172827	0.0206578	0.209993	0.00152848	0.171352	0.00152848	0.173137	0.29628	0.418059	0.0217904	0.21025	0.0217904	0.21391	0.00646418	0.280637	0.000491512	0.188736	0.000491512	0.191539	0.0183067	0.119187	0.0183067	0.120431	FALSE
chr5	102971767	T	C	chr5_102971767_T_C	0.000561314	0.90985	0.00291177	0.907349	0.00660592	0.823656	3.15724e-06	0.917432	1.98932e-05	0.915025	0.324384	0.392183	4.54618e-05	0.758491	0.000848168	0.756121	0.00210944	0.546554	1.47362e-07	0.787463	5.80486e-06	0.785055	0.000146085	0.836512	0.000733601	0.834371	FALSE
chr5	102971888	T	C	chr5_102971888_T_C	0.425451	0.00850279	0.425451	0.00856193	0.0719278	0.0159081	0.0338863	0.0102976	0.0338863	0.010268	0.478313	0.283766	0.207221	0.013415	0.207221	0.0139022	0.0346877	0.0250262	0.0166214	0.0112159	0.0166214	0.0115003	0.107349	0.00553308	0.107349	0.00547015	TRUE
chr5	103111253	A	G	chr5_103111253_A_G	0.0354573	0.336964	0.0354573	0.344259	0.0088741	0.652138	0.000320954	0.419909	0.000320954	0.427987	0.637931	0.201652	0.0229985	0.201049	0.0229985	0.204913	0.00569425	0.307794	0.000209223	0.27864	0.000209223	0.28327	0.00681836	0.315671	0.00681836	0.321515	FALSE
chr5	103111423	C	T	chr5_103111423_C_T	0.000522633	0.608537	0.0151886	0.60816	0.0181932	0.256359	-5.2137e-05	0.495402	0.000301551	0.495374	0.730813	0.15114	-0.000622689	0.359266	0.0108352	0.358621	0.0134168	0.122021	-5.8711e-05	0.318237	0.000219691	0.317406	0.00063674	0.613019	0.00256125	0.612694	FALSE
chr5	103111523	T	C	chr5_103111523_T_C	-0.0279155	0.33449	0.0405024	0.333543	0.0157597	0.338696	-0.000641824	0.322251	0.000775859	0.321764	0.755858	0.133314	-0.0181425	0.185985	0.0285056	0.184887	0.011425	0.153467	-0.000410092	0.205006	0.000520485	0.204393	-0.00531781	0.376473	0.00668022	0.37513	FALSE
chr5	103111600	T	C	chr5_103111600_T_C	0.181842	0.0504967	0.181842	0.0515608	0.0201424	0.212316	0.00373755	0.0907701	0.00373755	0.0917806	0.796267	0.107484	0.141751	0.0275611	0.141751	0.0283107	0.0158617	0.0928941	0.00287405	0.055592	0.00287405	0.0563585	0.0230465	0.104927	0.0230465	0.105908	FALSE
chr5	103111601	G	A	chr5_103111601_G_A	0.00368933	0.109341	0.111849	0.109026	0.017679	0.270187	0.000599077	0.154656	0.00208965	0.153547	0.782086	0.115768	-0.00139503	0.0590727	0.0876015	0.0589292	0.0137328	0.117714	0.000393545	0.0949349	0.00162098	0.0945479	0.00349651	0.192273	0.0136463	0.191056	FALSE
chr5	103111942	A	C	chr5_103111942_A_C	0.00108815	0.774127	0.00700262	0.776256	0.00541574	0.900123	-4.80965e-06	0.825188	4.29837e-05	0.826166	0.684364	0.175752	0.0012018	0.47678	0.00488709	0.477145	0.00369767	0.416811	-8.80454e-07	0.579663	2.96257e-05	0.580953	3.65213e-05	0.760249	0.00113216	0.761359	FALSE
chr5	103120550	C	T	chr5_103120550_C_T	-0.0233385	0.48615	0.0233385	0.47817	0.0124826	0.440087	-0.000300782	0.479149	0.000300782	0.470848	0.898788	0.0388211	-0.0209543	0.244207	0.0209543	0.240286	0.0112221	0.152309	-0.000270053	0.279668	0.000270053	0.275077	-0.00139892	0.739524	0.00139892	0.730901	FALSE
chr5	103120600	A	G	chr5_103120600_A_G	0.0154824	0.610269	0.0154824	0.617668	0.0105411	0.547039	0.000218665	0.584085	0.000218665	0.591894	0.881114	0.0533382	0.0135821	0.31849	0.0135821	0.322879	0.00927088	0.196407	0.000191383	0.35379	0.000191383	0.359047	0.000951141	0.793839	0.000951141	0.801258	FALSE
chr5	103211493	A	C	chr5_103211493_A_C	-0.00215317	0.823648	0.00556962	0.822123	0.00722726	0.774874	-1.58445e-05	0.835005	4.01708e-05	0.83419	0.171159	0.575862	-0.000521983	0.747505	0.00090364	0.746607	0.0012519	0.664319	-3.8583e-06	0.768732	6.58267e-06	0.767626	-0.000522413	0.737781	0.00135446	0.736271	FALSE
chr5	103211601	C	T	chr5_103211601_C_T	-0.00152114	0.886199	0.00346765	0.883377	0.00774286	0.735801	-5.5308e-06	0.889578	2.52648e-05	0.887039	0.235299	0.486683	-0.00052141	0.754283	0.000988934	0.752724	0.00178237	0.586278	-2.1204e-06	0.775825	6.86464e-06	0.773924	-0.000463661	0.807588	0.000882862	0.804619	FALSE
chr5	103224362	C	T	chr5_103224362_C_T	-0.00375594	0.769771	0.0073429	0.767234	0.00792239	0.715278	-3.01805e-05	0.789558	5.65407e-05	0.78729	0.634798	0.20783	-0.00238303	0.517559	0.00455774	0.515919	0.00506166	0.338272	-1.90711e-05	0.575893	3.5079e-05	0.57462	-0.000809819	0.709105	0.00157518	0.707455	FALSE
chr5	103224669	G	C	chr5_103224669_G_C	0.550912	0.00428267	0.550912	0.00434287	0.0804662	0.0100598	0.0454103	0.00572446	0.0454103	0.00583575	0.803555	0.115567	0.442101	0.0023226	0.442101	0.00237643	0.0645864	0.00433142	0.0364059	0.0032622	0.0364059	0.00329962	0.070467	0.013914	0.070467	0.0138836	TRUE
chr5	103225140	A	C	chr5_103225140_A_C	0.106355	0.120502	0.106355	0.122605	0.0146711	0.359316	0.00179008	0.183054	0.00179008	0.185647	0.620341	0.213717	0.0658657	0.08431	0.0658657	0.0864243	0.00899367	0.201146	0.00109187	0.129406	0.00109187	0.132149	0.0225114	0.105271	0.0225114	0.106413	FALSE
chr5	103245743	A	G	chr5_103245743_A_G	-0.00586412	0.770435	0.00740358	0.764778	0.00719339	0.77711	-4.30623e-05	0.790081	5.30141e-05	0.784255	0.309543	0.403562	-0.00183566	0.603105	0.00232478	0.599765	0.00221763	0.53473	-1.34695e-05	0.647133	1.66314e-05	0.643192	-0.00139416	0.67122	0.00181018	0.666019	FALSE
chr5	103258282	G	A	chr5_103258282_G_A	-0.0196829	0.512432	0.0234154	0.506402	0.0186851	0.250563	-0.000382834	0.422395	0.00046197	0.417857	0.886373	0.0465207	-0.017627	0.262617	0.0208741	0.259765	0.0166114	0.0912067	-0.000345569	0.248119	0.000414413	0.245807	-0.00098925	0.765673	0.00123696	0.75932	FALSE
chr5	103259015	T	C	chr5_103259015_T_C	0.0198233	0.500158	0.0280124	0.499153	0.0114423	0.4993	0.000339629	0.522846	0.000422714	0.521498	0.978951	0.000979874	0.01925	0.244916	0.0272788	0.245344	0.0111797	0.158185	0.000329964	0.301527	0.000411289	0.300762	0.000516061	0.852208	0.000706607	0.851824	FALSE
chr5	103271884	A	T	chr5_103271884_A_T	-0.010636	0.693747	0.0111881	0.686698	0.0061079	0.85586	-7.60596e-05	0.753205	7.87412e-05	0.745788	0.187591	0.548533	-0.00195861	0.650024	0.00207152	0.646088	0.00114549	0.682562	-1.40306e-05	0.704408	1.4579e-05	0.699622	-0.00258189	0.598494	0.00270893	0.59149	FALSE
chr5	103475630	A	G	chr5_103475630_A_G	0.0151997	0.553012	0.0175367	0.560469	0.0114232	0.494815	0.00016	0.534954	0.000190205	0.542647	0.277039	0.435936	0.00426269	0.478405	0.00491349	0.481385	0.00315838	0.449951	4.47587e-05	0.476644	5.31703e-05	0.480636	0.00397605	0.431562	0.00460803	0.437185	FALSE
chr5	103475789	T	C	chr5_103475789_T_C	0.0519713	0.242317	0.0519713	0.247617	0.0176196	0.263919	0.000907457	0.23488	0.000907457	0.239644	0.351524	0.366851	0.0179966	0.238105	0.0179966	0.242043	0.00620007	0.287215	0.000314254	0.224001	0.000314254	0.228133	0.0130968	0.175277	0.0130968	0.178099	FALSE
chr5	103475923	G	A	chr5_103475923_G_A	-0.0137472	0.625185	0.0153832	0.620314	0.0107712	0.533009	-0.000153989	0.616257	0.000165256	0.609802	0.336226	0.379794	-0.00465697	0.503571	0.0052186	0.499808	0.00353405	0.425526	-5.11161e-05	0.514276	5.49841e-05	0.509498	-0.00338219	0.518982	0.00381409	0.513561	FALSE
chr5	103562502	G	A	chr5_103562502_G_A	-0.12785	0.0899924	0.12785	0.0881981	0.0231577	0.177578	-0.00341858	0.111678	0.00341858	0.110384	0.835657	0.0856008	-0.106318	0.0442835	0.106318	0.0431492	0.0192297	0.0708974	-0.00281689	0.0656975	0.00281689	0.0642789	-0.0118107	0.221532	0.0118107	0.217615	FALSE
chr5	107263430	C	T	chr5_107263430_C_T	9.96811e-05	0.853109	0.00444291	0.854357	0.00641508	0.843397	-4.3464e-07	0.87279	2.82063e-05	0.873811	0.508578	0.26529	-2.1005e-05	0.610898	0.00220161	0.610749	0.00330915	0.440825	-7.95301e-07	0.666293	1.41794e-05	0.666983	2.6994e-05	0.770492	0.00107182	0.771575	FALSE
chr5	107263818	G	A	chr5_107263818_G_A	-1.71114	4.49828e-05	1.71114	2.8397e-05	0.185326	0.000549959	-0.320351	8.59715e-05	0.320351	9.61528e-05	0.668304	0.186082	-1.16214	8.26971e-05	1.16214	5.82647e-05	0.124076	0.000421892	-0.217843	8.54597e-05	0.217843	8.18171e-05	-0.400237	4.1479e-05	0.400237	2.49107e-05	TRUE
chr5	107264059	C	T	chr5_107264059_C_T	0.0035091	0.827417	0.00526311	0.828856	0.00748073	0.754693	3.3925e-05	0.821127	4.45052e-05	0.822775	0.602574	0.217643	0.00234757	0.555161	0.003276	0.556162	0.00455121	0.363623	2.22309e-05	0.595841	2.78299e-05	0.597089	0.000708195	0.760285	0.00114645	0.761893	FALSE
chr5	107264514	G	A	chr5_107264514_G_A	0.00290361	0.836169	0.00495743	0.838084	0.00971683	0.594984	3.01744e-05	0.800427	4.81875e-05	0.802398	0.287483	0.425082	0.00108832	0.669115	0.00154678	0.66966	0.00278688	0.481758	1.0966e-05	0.665317	1.49566e-05	0.666101	0.000805056	0.739794	0.00127507	0.741837	FALSE
chr5	107365239	G	A	chr5_107365239_G_A	0.0141143	0.598047	0.0141143	0.607573	0.00526196	0.920074	7.36918e-05	0.712554	7.36918e-05	0.721686	0.580968	0.231492	0.00832573	0.375389	0.00832573	0.380358	0.00303846	0.459874	4.31755e-05	0.502778	4.31755e-05	0.508784	0.00295346	0.538392	0.00295346	0.546667	FALSE
chr5	107365514	G	A	chr5_107365514_G_A	-0.193257	0.0434644	0.193257	0.0430552	0.0326107	0.0963941	-0.00672821	0.0563632	0.00672821	0.0563692	0.745447	0.149437	-0.145611	0.0266414	0.145611	0.0259863	0.0243116	0.0481812	-0.00506638	0.036641	0.00506638	0.036529	-0.0280086	0.0678523	0.0280086	0.0675061	TRUE
chr5	107365793	T	C	chr5_107365793_T_C	0.0728617	0.166098	0.0728617	0.169468	0.0155719	0.332715	0.00116953	0.204947	0.00116953	0.208828	0.749355	0.148026	0.0550246	0.0908713	0.0550246	0.0929696	0.011823	0.147055	0.000895067	0.128025	0.000895067	0.130267	0.00993379	0.22725	0.00993379	0.23157	FALSE
chr5	107389630	C	G	chr5_107389630_C_G	-0.000284102	0.862998	0.00417842	0.861761	0.00479656	0.951433	-4.02211e-06	0.906451	2.10729e-05	0.904698	0.464323	0.289991	-7.85741e-05	0.629352	0.00194302	0.627835	0.00224102	0.532787	-1.64516e-06	0.714742	9.79287e-06	0.713807	-1.58788e-06	0.771567	0.001075	0.770262	FALSE
chr5	107467497	A	C	chr5_107467497_A_C	0.00910851	0.709337	0.0100017	0.715691	0.00790156	0.719669	0.000105661	0.719596	0.00011097	0.725436	0.0442876	0.84044	0.000557647	0.816253	0.00058738	0.819618	0.000380624	0.856634	6.75241e-06	0.81477	6.92913e-06	0.818322	0.00164822	0.686928	0.00182289	0.692753	FALSE
chr5	107474711	C	T	chr5_107474711_C_T	-0.128185	0.0881577	0.128185	0.0863754	0.0360718	0.0763878	-0.00509012	0.0757823	0.00509012	0.0749966	0.317545	0.401206	-0.039668	0.136797	0.039668	0.133829	0.0109265	0.160462	-0.00151185	0.0981379	0.00151185	0.0962679	-0.0326024	0.0562861	0.0326024	0.0558605	FALSE
chr5	107475244	T	C	chr5_107475244_T_C	0.00489099	0.612527	0.0138518	0.616276	0.00517028	0.927394	2.89806e-05	0.720718	7.55668e-05	0.723749	0.372026	0.354886	0.00126061	0.463043	0.00535741	0.464287	0.00194242	0.567684	7.5914e-06	0.573292	2.92447e-05	0.575331	0.00148943	0.496449	0.00357908	0.500101	FALSE
chr5	107486425	T	C	chr5_107486425_T_C	0.0492877	0.253097	0.0492877	0.258725	0.0205393	0.21015	0.000979103	0.224553	0.000979103	0.228912	0.851605	0.0753838	0.0418207	0.120384	0.0418207	0.123192	0.0174208	0.0818916	0.000826557	0.129131	0.000826557	0.131728	0.0038395	0.470991	0.0038395	0.478126	FALSE
chr5	107486439	A	C	chr5_107486439_A_C	-0.0140242	0.555076	0.0179646	0.549585	0.0112952	0.501216	-0.000164869	0.532687	0.000204012	0.526417	0.850287	0.0762048	-0.0116485	0.283052	0.0150731	0.279485	0.00959689	0.184562	-0.000136897	0.317372	0.000170916	0.313418	-0.00114169	0.727507	0.00141798	0.722595	FALSE
chr5	107486566	G	A	chr5_107486566_G_A	-0.188121	0.0449444	0.188121	0.044053	0.0312848	0.0973664	-0.00592878	0.057108	0.00592878	0.0570122	0.875067	0.0549525	-0.164073	0.0206083	0.164073	0.0200018	0.0273529	0.0359721	-0.0051674	0.0322957	0.0051674	0.0318142	-0.0127697	0.189206	0.0127697	0.185922	TRUE
chr5	107487207	G	C	chr5_107487207_G_C	0.00600474	0.753472	0.00812208	0.759381	0.0046166	0.965725	3.10812e-05	0.834921	4.25771e-05	0.840037	0.654442	0.198519	0.00374011	0.483335	0.00509104	0.486984	0.0029803	0.464472	1.88939e-05	0.605683	2.62287e-05	0.610402	0.00111469	0.713177	0.00155295	0.717628	FALSE
chr5	107502053	G	A	chr5_107502053_G_A	-0.277792	0.0224247	0.277792	0.022062	0.0648709	0.0189022	-0.019117	0.0190928	0.019117	0.018863	0.69539	0.17797	-0.192713	0.0159777	0.192713	0.0154486	0.04497	0.0118445	-0.013221	0.0133905	0.013221	0.013198	-0.0524811	0.0250945	0.0524811	0.0248876	TRUE
chr5	107572505	G	A	chr5_107572505_G_A	0.0101663	0.569618	0.0162321	0.575901	0.00528902	0.925676	5.89173e-05	0.689653	8.74292e-05	0.696641	0.824431	0.100012	0.00834774	0.295042	0.0133525	0.29821	0.00436544	0.372677	4.8506e-05	0.431174	7.20309e-05	0.434923	0.000973371	0.697293	0.00153866	0.702955	FALSE
chr5	107670745	T	G	chr5_107670745_T_G	-0.0327335	0.398105	0.0327335	0.390552	0.0309014	0.102213	-0.00103997	0.250515	0.00103997	0.24586	0.894642	0.0416173	-0.0290476	0.186342	0.0290476	0.182776	0.0275845	0.0361643	-0.000920196	0.139371	0.000920196	0.137347	-0.00193086	0.670789	0.00193086	0.663459	FALSE
chr5	107670943	G	A	chr5_107670943_G_A	0.00301145	0.749565	0.00787245	0.753017	0.00683483	0.79798	8.81446e-06	0.779646	5.70428e-05	0.782098	0.90367	0.0351083	0.00273144	0.410121	0.00708577	0.411973	0.00614886	0.293947	8.1561e-06	0.497826	5.11671e-05	0.499984	0.000111152	0.905244	0.000355685	0.90756	FALSE
chr5	107671300	C	T	chr5_107671300_C_T	0.0089796	0.688479	0.0100564	0.695758	0.00635538	0.826851	5.83944e-05	0.750002	6.50167e-05	0.757077	0.917635	0.0248962	0.00823418	0.368009	0.00921756	0.3716	0.00583075	0.305883	5.35528e-05	0.476358	5.96009e-05	0.481397	0.000379504	0.87789	0.000455722	0.883626	FALSE
chr5	107671825	G	T	chr5_107671825_G_T	0.0137587	0.597733	0.0145626	0.603871	0.0125897	0.434702	0.000192157	0.537699	0.000198602	0.544555	0.919987	0.023053	0.0126351	0.30689	0.0133822	0.30992	0.0115692	0.147519	0.000176434	0.320405	0.000182424	0.323708	0.00061451	0.841415	0.000646268	0.84587	FALSE
chr5	107673039	G	C	chr5_107673039_G_C	0.0195642	0.479812	0.0220926	0.487044	0.0101746	0.56634	0.00019919	0.501697	0.000225436	0.509711	0.83352	0.093215	0.0162715	0.241149	0.0183654	0.24468	0.00847848	0.212356	0.000165591	0.297035	0.000187327	0.301105	0.00184035	0.625616	0.00212617	0.632174	FALSE
chr5	107673240	A	C	chr5_107673240_A_C	0.0131821	0.357539	0.0388245	0.359531	0.0112803	0.505784	0.000243053	0.401521	0.000497852	0.403591	0.827928	0.0973217	0.0116113	0.181217	0.0326128	0.182209	0.00936056	0.191807	0.000211735	0.240191	0.000420207	0.241351	0.000819347	0.543196	0.0032107	0.545874	FALSE
chr5	107887675	A	G	chr5_107887675_A_G	0.0859054	0.141374	0.0859054	0.144079	0.0174314	0.270991	0.00155582	0.171106	0.00155582	0.17394	0.207955	0.519244	0.0181055	0.241449	0.0181055	0.245285	0.00368868	0.41537	0.000332136	0.227924	0.000332136	0.231388	0.0215872	0.0978094	0.0215872	0.0986958	FALSE
chr5	107925316	C	T	chr5_107925316_C_T	-0.215147	0.040311	0.215147	0.0397358	0.020984	0.201556	-0.00481295	0.0780804	0.00481295	0.0775752	0.601037	0.220114	-0.130925	0.0337176	0.130925	0.0327709	0.0127282	0.131705	-0.00293686	0.0604108	0.00293686	0.0596202	-0.0473617	0.0325731	0.0473617	0.032272	FALSE
chr5	107978078	C	T	chr5_107978078_C_T	0.00109446	0.786732	0.00676888	0.789381	0.00539619	0.921255	3.11981e-06	0.842954	3.69618e-05	0.844961	0.147347	0.61862	0.000445388	0.729599	0.000976618	0.730949	0.000782166	0.750763	2.05438e-06	0.784218	5.19821e-06	0.785515	0.000385855	0.700494	0.00154501	0.703196	FALSE
chr5	107991292	C	T	chr5_107991292_C_T	-0.0658939	0.181498	0.0945794	0.179116	0.0194081	0.25414	-0.00243665	0.201976	0.00284173	0.199116	0.460093	0.293695	-0.0327372	0.15251	0.0472216	0.150719	0.00900916	0.211496	-0.00121173	0.167632	0.00141627	0.165741	-0.015196	0.13522	0.0222621	0.133463	FALSE
chr5	107991415	G	A	chr5_107991415_G_A	0.0506548	0.245948	0.0506548	0.251235	0.0140113	0.376947	0.000733262	0.271937	0.000733262	0.277842	0.394525	0.336571	0.0203043	0.224281	0.0203043	0.228381	0.00559526	0.315158	0.000297444	0.240873	0.000297444	0.2455	0.0129333	0.176186	0.0129333	0.179112	FALSE
chr5	108003300	G	T	chr5_108003300_G_T	-0.337018	0.0174253	0.337018	0.0172884	0.0318144	0.0961649	-0.0122063	0.0359286	0.0122063	0.0358013	0.696724	0.173181	-0.244617	0.0122474	0.244617	0.0121638	0.0225718	0.0539417	-0.00903703	0.0242956	0.00903703	0.0243336	-0.0565127	0.0221908	0.0565127	0.022209	TRUE
chr5	108148776	T	C	chr5_108148776_T_C	0.0538076	0.244075	0.0538076	0.24875	0.0180395	0.252777	0.000977315	0.242229	0.000977315	0.246187	0.30846	0.406347	0.0166451	0.263814	0.0166451	0.268413	0.00553656	0.314041	0.000300856	0.244839	0.000300856	0.249147	0.0144656	0.169809	0.0144656	0.171815	FALSE
chr5	108260874	T	C	chr5_108260874_T_C	-0.00436187	0.634777	0.0135913	0.633179	0.00801443	0.706409	-4.00418e-05	0.661452	0.00011888	0.659323	0.607639	0.218958	-0.00227409	0.402858	0.00822242	0.401118	0.00491179	0.345505	-2.17128e-05	0.464865	7.2389e-05	0.462482	-0.000994014	0.574964	0.00278514	0.573475	FALSE
chr5	108265917	C	G	chr5_108265917_C_G	0.000943541	0.729497	0.0089952	0.730389	0.00822134	0.69731	-2.67746e-06	0.730366	7.77909e-05	0.730644	0.0258602	0.890921	-7.37043e-05	0.88163	0.000227268	0.88355	0.000223942	0.897587	-9.21901e-07	0.875323	2.09432e-06	0.877371	-0.000200073	0.780377	0.0010607	0.781372	FALSE
chr5	108345522	T	C	chr5_108345522_T_C	0.0181036	0.535487	0.0181036	0.544304	0.0107902	0.528795	0.000197376	0.518182	0.000197376	0.527575	0.522935	0.259846	0.00954205	0.350252	0.00954205	0.354493	0.00560552	0.311175	0.000103129	0.373996	0.000103129	0.379454	0.00437779	0.4345	0.00437779	0.44166	FALSE
chr5	108372451	T	C	chr5_108372451_T_C	0.0164921	0.542834	0.0180498	0.550342	0.0104777	0.546332	0.000172715	0.544828	0.000187121	0.552819	0.145575	0.618375	0.00265604	0.580022	0.00283269	0.583746	0.00154635	0.619169	2.82762e-05	0.57407	2.99099e-05	0.579323	0.00412849	0.445703	0.00447147	0.451567	FALSE
chr5	108382011	C	T	chr5_108382011_C_T	0.018885	0.538583	0.0209489	0.543413	0.00818046	0.6935	0.000116104	0.624002	0.000137888	0.629535	0.986597	0.000266793	0.0186348	0.258824	0.0206819	0.261854	0.00805815	0.229295	0.000114316	0.361723	0.000135923	0.364889	0.000368388	0.901113	0.000384267	0.905613	FALSE
chr5	108382809	A	G	chr5_108382809_A_G	-0.00207177	0.624763	0.0143946	0.628349	0.00712709	0.75628	-8.30822e-05	0.677853	0.00014775	0.680983	0.944586	0.00920551	-0.00203932	0.366805	0.013522	0.368772	0.00673539	0.274688	-7.89134e-05	0.460571	0.000139231	0.463222	-4.92243e-05	0.864385	0.000560522	0.867983	FALSE
chr5	108382938	G	A	chr5_108382938_G_A	-0.0224	0.318095	0.040459	0.316147	0.0120476	0.464942	-0.000371351	0.355863	0.000533765	0.353426	0.914537	0.0260489	-0.0203922	0.143203	0.0370062	0.141954	0.0109845	0.160991	-0.000337719	0.198471	0.00048695	0.197099	-0.00116392	0.665994	0.00183718	0.662268	FALSE
chr5	108521689	C	A	chr5_108521689_C_A	0.00998537	0.669714	0.010856	0.676019	0.00757944	0.741037	7.84096e-05	0.706133	8.58296e-05	0.712501	0.606826	0.217653	0.00598542	0.427261	0.00648624	0.43043	0.00453412	0.362401	4.62772e-05	0.495863	5.05453e-05	0.498868	0.00211347	0.606573	0.0023453	0.61163	FALSE
chr5	108521860	A	G	chr5_108521860_A_G	-0.00542465	0.802672	0.00610764	0.798093	0.00456949	0.967381	-2.5877e-05	0.873752	2.84667e-05	0.869506	0.595263	0.222621	-0.00317769	0.547652	0.00357079	0.544948	0.00272085	0.485769	-1.51632e-05	0.663192	1.66537e-05	0.659395	-0.00124014	0.740052	0.00137034	0.734472	FALSE
chr5	108521967	G	C	chr5_108521967_G_C	0.140355	0.0708837	0.140355	0.0719065	0.0353245	0.077105	0.00515175	0.0683149	0.00515175	0.0682924	0.595549	0.223185	0.0835298	0.0565408	0.0835298	0.0579956	0.0212539	0.0594589	0.00309276	0.0530728	0.00309276	0.0535052	0.0309812	0.0592116	0.0309812	0.0591882	FALSE
chr5	108522104	C	A	chr5_108522104_C_A	-0.157779	0.0645348	0.157779	0.0634066	0.0512417	0.0331811	-0.00823709	0.044405	0.00823709	0.0442516	0.504537	0.268682	-0.0812421	0.0654591	0.0812421	0.0636667	0.0259809	0.0404393	-0.00424093	0.0417372	0.00424093	0.041248	-0.0378344	0.0448869	0.0378344	0.0446531	TRUE
chr5	108522150	C	T	chr5_108522150_C_T	0.0274801	0.408903	0.0274801	0.416358	0.0136467	0.391594	0.000371713	0.386736	0.000371713	0.394389	0.490825	0.276055	0.013583	0.286228	0.013583	0.290716	0.00678039	0.267781	0.000185435	0.293069	0.000185435	0.298119	0.00667387	0.320905	0.00667387	0.326856	FALSE
chr5	108681561	A	G	chr5_108681561_A_G	-0.0165645	0.48764	0.0227606	0.483963	0.0127093	0.440654	-0.000278143	0.464169	0.000332171	0.459462	0.263093	0.453029	-0.0048189	0.452724	0.0057765	0.44959	0.00337683	0.446574	-7.65134e-05	0.442079	8.48632e-05	0.438282	-0.00401893	0.379657	0.00573066	0.376388	FALSE
chr5	108681587	C	T	chr5_108681587_C_T	-0.0383677	0.34619	0.0383677	0.339624	0.0117411	0.477271	-0.000435277	0.381132	0.000435277	0.373566	0.253323	0.464058	-0.00986372	0.364854	0.00986372	0.360449	0.00301977	0.467329	-0.000113365	0.382111	0.000113365	0.376507	-0.00935262	0.263154	0.00935262	0.258218	FALSE
chr5	108681592	A	T	chr5_108681592_A_T	-0.0165513	0.546143	0.0188104	0.538831	0.00811572	0.706568	-0.000137484	0.597145	0.000154625	0.58993	0.252289	0.465217	-0.00412213	0.493285	0.00473953	0.489881	0.0020774	0.554111	-3.50446e-05	0.537649	3.97292e-05	0.533936	-0.00410626	0.443561	0.00462391	0.43802	FALSE
chr5	108681695	G	A	chr5_108681695_G_A	0.00144158	0.890985	0.00299997	0.893745	0.00540712	0.918377	7.35228e-06	0.920238	1.54699e-05	0.922629	0.252227	0.465085	0.000225927	0.78178	0.000636347	0.783128	0.00134757	0.647858	1.11126e-06	0.827503	3.24773e-06	0.828962	0.000362037	0.823832	0.00077171	0.825993	FALSE
chr5	108681811	T	G	chr5_108681811_T_G	0.00688573	0.778091	0.00688573	0.786086	0.00830376	0.692865	6.09751e-05	0.765078	6.09751e-05	0.772998	0.223494	0.500272	0.00152909	0.66702	0.00152909	0.672746	0.00193307	0.575783	1.40416e-05	0.678019	1.40416e-05	0.684148	0.00170538	0.676326	0.00170538	0.684235	FALSE
chr5	108687664	A	G	chr5_108687664_A_G	0.226451	0.03302	0.226451	0.0334873	0.0317129	0.0959696	0.00773768	0.0486208	0.00773768	0.0491947	0.584807	0.228389	0.136584	0.0291976	0.136584	0.0299893	0.0188516	0.0733874	0.00476003	0.0388187	0.00476003	0.0394272	0.0500484	0.0265816	0.0500484	0.0265306	TRUE
chr5	108727709	G	A	chr5_108727709_G_A	-0.00638112	0.750873	0.00839256	0.745709	0.00578342	0.888537	-3.744e-05	0.811897	4.77133e-05	0.806902	0.715742	0.16755	-0.00464139	0.447057	0.00609905	0.443992	0.00414665	0.383865	-2.72595e-05	0.549606	3.47044e-05	0.545589	-0.000913032	0.750672	0.00123696	0.746633	FALSE
chr5	108728218	A	G	chr5_108728218_A_G	-0.00116866	0.680539	0.0106674	0.680123	0.00699424	0.788606	-1.65029e-05	0.723339	7.56079e-05	0.721696	0.857594	0.0732407	-0.00108175	0.364882	0.00914872	0.364078	0.00598591	0.297449	-1.47978e-05	0.454399	6.47966e-05	0.453373	-7.14547e-05	0.830418	0.000735189	0.82891	FALSE
chr5	108728632	G	A	chr5_108728632_G_A	-0.0181059	0.492393	0.0242639	0.486781	0.0109757	0.51755	-0.000217554	0.502238	0.000302979	0.496958	0.837888	0.0896138	-0.0149872	0.259852	0.0202002	0.256292	0.0091862	0.197016	-0.000180027	0.306718	0.000252343	0.304107	-0.00162281	0.655439	0.00208012	0.650016	FALSE
chr5	108728814	C	G	chr5_108728814_C_G	0.0115383	0.68594	0.0115383	0.69499	0.00525071	0.920423	6.20867e-05	0.781128	6.20867e-05	0.789895	0.801064	0.11693	0.00935815	0.405432	0.00935815	0.41016	0.00419394	0.382888	5.00321e-05	0.536576	5.00321e-05	0.542464	0.00117027	0.761822	0.00117027	0.76961	FALSE
chr5	108728958	T	G	chr5_108728958_T_G	-0.00802092	0.44579	0.0277563	0.444622	0.0118744	0.471058	-0.000131875	0.448859	0.000367595	0.44804	0.7425	0.153406	-0.00653816	0.251053	0.020975	0.250179	0.00887017	0.203997	-0.000106159	0.286678	0.000278926	0.286198	-0.00085428	0.511905	0.00358226	0.510848	FALSE
chr5	108748412	G	A	chr5_108748412_G_A	0.0311544	0.365236	0.0360245	0.370184	0.0162941	0.303745	0.000590345	0.341195	0.000648647	0.344944	0.94233	0.0100619	0.0293437	0.17079	0.033871	0.173213	0.015356	0.098711	0.000555593	0.190275	0.000609792	0.192341	0.0012052	0.721044	0.00140845	0.726971	FALSE
chr5	108748477	C	T	chr5_108748477_C_T	0.00457013	0.517201	0.0205084	0.52034	0.00714524	0.779908	4.66756e-05	0.596762	0.000153994	0.600119	0.948556	0.00731445	0.00444947	0.241782	0.0194366	0.242716	0.00677906	0.266333	4.5147e-05	0.345937	0.000145988	0.346451	0.000146085	0.845826	0.000641504	0.847809	FALSE
chr5	108748497	A	C	chr5_108748497_A_C	0.00657338	0.641431	0.0133193	0.644718	0.00664107	0.806951	4.45494e-05	0.707477	9.47524e-05	0.709784	0.950861	0.00657159	0.00624287	0.321509	0.0126501	0.322348	0.00630284	0.284198	4.22243e-05	0.427971	8.98944e-05	0.429003	0.0002096	0.881077	0.000463661	0.883343	FALSE
chr5	108748848	G	C	chr5_108748848_G_C	0.16962	0.0532115	0.16962	0.0541448	0.0331454	0.0855805	0.00565161	0.0603001	0.00565161	0.0606531	0.981658	0.000580059	0.166434	0.0196037	0.166434	0.0201098	0.032547	0.0247786	0.00554673	0.0300676	0.00554673	0.0306059	0.00378551	0.476014	0.00378551	0.483389	TRUE
chr5	108749434	A	G	chr5_108749434_A_G	0.198369	0.0391673	0.198369	0.0399801	0.029952	0.104494	0.00603511	0.0557868	0.00603511	0.0563127	0.884166	0.0497983	0.175246	0.0174964	0.175246	0.0180121	0.0264617	0.0378584	0.0053265	0.030409	0.0053265	0.0311267	0.0124617	0.184493	0.0124617	0.188025	TRUE
chr5	108749454	T	G	chr5_108749454_T_G	0.0654901	0.187205	0.0654901	0.190925	0.0187454	0.24412	0.00126332	0.191585	0.00126332	0.1948	0.866288	0.0648986	0.056715	0.0872592	0.056715	0.0893659	0.0162509	0.0910109	0.00109495	0.109614	0.00109495	0.111088	0.00451752	0.425474	0.00451752	0.432411	FALSE
chr5	108749524	A	G	chr5_108749524_A_G	-0.00215322	0.641928	0.0135665	0.640173	0.0104777	0.54685	-2.23886e-05	0.625121	0.000152995	0.623075	0.820601	0.102635	-0.00155593	0.363994	0.0109882	0.362885	0.00857715	0.209315	-1.60981e-05	0.396792	0.000123934	0.395099	-0.000328691	0.737066	0.00137987	0.736113	FALSE
chr5	108749559	A	C	chr5_108749559_A_C	0.0115843	0.673988	0.0115843	0.682383	0.00841401	0.683059	9.18231e-05	0.694035	9.18231e-05	0.702721	0.795352	0.120363	0.00911983	0.391283	0.00911983	0.395858	0.00668666	0.268186	7.21394e-05	0.453284	7.21394e-05	0.459137	0.00134494	0.734021	0.00134494	0.741948	FALSE
chr5	108749577	C	G	chr5_108749577_C_G	-0.0243721	0.465561	0.0243721	0.457459	0.00811885	0.705936	-0.000192329	0.547582	0.000192329	0.538398	0.779491	0.130842	-0.0190811	0.243583	0.0190811	0.239414	0.00632499	0.282162	-0.000150695	0.333806	0.000150695	0.329086	-0.00299633	0.560278	0.00299633	0.552405	FALSE
chr5	108760313	A	G	chr5_108760313_A_G	0.04351	0.303887	0.04351	0.309745	0.0116819	0.480405	0.000547965	0.350357	0.000547965	0.356696	0.268758	0.447383	0.0134562	0.317615	0.0134562	0.322506	0.00320871	0.454364	0.000171129	0.344397	0.000171129	0.349776	0.011131	0.226672	0.011131	0.230193	FALSE
chr5	108760734	G	T	chr5_108760734_G_T	0.169462	0.0698797	0.169462	0.0709107	0.0269456	0.144168	0.00572998	0.0891049	0.00572998	0.0899321	0.457494	0.293653	0.0772168	0.077092	0.0772168	0.0794349	0.0121059	0.146702	0.00261493	0.0838831	0.00261493	0.085288	0.0412087	0.0488833	0.0412087	0.0492513	FALSE
chr5	108769448	A	G	chr5_108769448_A_G	0.0356956	0.350932	0.0356956	0.357678	0.0138805	0.388324	0.000554561	0.349263	0.000554561	0.355931	0.24733	0.472409	0.00872365	0.3791	0.00872365	0.384106	0.00346787	0.435304	0.000135168	0.362197	0.000135168	0.367659	0.00906998	0.267455	0.00906998	0.272374	FALSE
chr5	108792301	T	A	chr5_108792301_T_A	0.0180243	0.535005	0.0197294	0.541526	0.0103941	0.55081	0.000204033	0.568553	0.000214442	0.574626	0.494679	0.274073	0.00961773	0.379669	0.0105072	0.383187	0.00529811	0.335655	0.000115552	0.423981	0.000120982	0.427494	0.00419042	0.457038	0.00459056	0.461747	FALSE
chr5	109016233	A	T	chr5_109016233_A_T	-0.00060525	0.892137	0.00317498	0.891812	0.00365478	0.996656	-2.46851e-06	0.944505	1.16541e-05	0.945321	0.53127	0.254975	-0.000213527	0.659553	0.00179543	0.65861	0.00195023	0.564359	-9.47334e-07	0.771152	6.54977e-06	0.770788	-0.0001572	0.839373	0.000709783	0.837606	FALSE
chr5	109016259	A	T	chr5_109016259_A_T	0.00234083	0.791857	0.0066994	0.794273	0.00404103	0.98721	1.18311e-05	0.875886	2.93234e-05	0.877961	0.551068	0.245169	0.00108831	0.542637	0.00348657	0.544943	0.00221287	0.535464	5.68505e-06	0.66952	1.52723e-05	0.671995	0.000641504	0.698636	0.00162917	0.700524	FALSE
chr5	109016579	T	G	chr5_109016579_T_G	0.031888	0.120477	0.101139	0.120945	0.0245897	0.150321	0.00057997	0.12579	0.00247392	0.12617	0.665824	0.185332	0.0168562	0.0805536	0.0649275	0.0809045	0.0162751	0.0898461	0.000261258	0.0882231	0.00157424	0.0884967	0.00726614	0.125361	0.0197437	0.124665	FALSE
chr5	109016774	A	T	chr5_109016774_A_T	0.00356892	0.848908	0.00430692	0.852852	0.00477318	0.945441	1.62887e-05	0.901404	2.10395e-05	0.905559	0.557616	0.241682	0.00220607	0.640188	0.00260048	0.641554	0.0027046	0.493753	1.00444e-05	0.732404	1.26418e-05	0.734247	0.000830462	0.803049	0.000960668	0.806429	FALSE
chr5	109191406	A	C	chr5_109191406_A_C	0.189775	0.0471524	0.189775	0.0479823	0.0208402	0.212048	0.00454854	0.0861555	0.00454854	0.0870796	0.497399	0.270812	0.0974888	0.0488335	0.0974888	0.0503746	0.0104302	0.172096	0.00232063	0.0749179	0.00232063	0.0761374	0.0455246	0.0328944	0.0455246	0.0331053	FALSE
chr5	109309743	G	A	chr5_109309743_G_A	0.110506	0.0984322	0.110506	0.0999326	0.0347782	0.0780071	0.0038269	0.0817751	0.0038269	0.0822936	0.108435	0.68733	0.0118983	0.305654	0.0118983	0.309927	0.00378628	0.406417	0.000413568	0.193047	0.000413568	0.19661	0.024501	0.0798697	0.024501	0.0804417	FALSE
chr5	109309824	T	C	chr5_109309824_T_C	0.0446351	0.280527	0.0446351	0.286735	0.0184637	0.251731	0.00081048	0.254636	0.00081048	0.260151	0.0796735	0.749317	0.00368997	0.518312	0.00368997	0.523276	0.00149478	0.627177	6.79888e-05	0.438385	6.79888e-05	0.444338	0.00923512	0.251577	0.00923512	0.255964	FALSE
chr5	109319028	G	A	chr5_109319028_G_A	-0.00422376	0.867848	0.00422376	0.860834	0.00961996	0.601886	-4.1311e-05	0.835894	4.1311e-05	0.828347	0.348967	0.368697	-0.00148199	0.670475	0.00148199	0.664816	0.00331305	0.443953	-1.42944e-05	0.670839	1.42944e-05	0.664599	-0.001048	0.780335	0.001048	0.772847	FALSE
chr5	109323197	T	G	chr5_109323197_T_G	0.00416329	0.554129	0.017437	0.553409	0.0103218	0.558612	7.15064e-05	0.548554	0.000192417	0.547631	0.129806	0.645598	0.00106388	0.604294	0.00247204	0.603235	0.00132197	0.653008	1.36236e-05	0.597133	2.64058e-05	0.596442	0.00115598	0.477296	0.00396018	0.476332	FALSE
chr5	109329012	C	T	chr5_109329012_C_T	-0.0082076	0.689558	0.01131	0.685722	0.00605778	0.868337	-5.69059e-05	0.757842	7.53246e-05	0.754571	0.116898	0.672228	-0.000832298	0.713506	0.0012132	0.712139	0.000703751	0.767246	-5.90064e-06	0.757599	8.17096e-06	0.755981	-0.00172444	0.613791	0.00248345	0.610737	FALSE
chr5	109331066	C	T	chr5_109331066_C_T	0.0184704	0.527922	0.0184704	0.536119	0.0118255	0.477167	0.000212859	0.507293	0.000212859	0.515688	0.126224	0.652624	0.00252456	0.589623	0.00252456	0.594845	0.0014502	0.631334	2.80827e-05	0.569305	2.80827e-05	0.575559	0.00458104	0.430047	0.00458104	0.436934	FALSE
chr5	109346069	A	G	chr5_109346069_A_G	0.00181928	0.547111	0.0175537	0.547521	0.0115146	0.489663	2.96548e-05	0.521527	0.000210194	0.521667	0.171764	0.573541	-0.000343327	0.559436	0.00301492	0.5584	0.00197455	0.564642	-3.77345e-06	0.542594	3.56675e-05	0.541734	0.000535116	0.442948	0.00440637	0.443656	FALSE
chr5	109347547	G	C	chr5_109347547_G_C	0.000874855	0.787078	0.00661944	0.789286	0.0107639	0.532206	3.17825e-05	0.739999	7.96757e-05	0.743544	0.0248964	0.899147	0.000161071	0.886842	0.000259257	0.88775	0.000323452	0.876553	2.8785e-06	0.862535	3.70886e-06	0.86369	0.000411261	0.786431	0.00105912	0.789018	FALSE
chr5	109356037	A	T	chr5_109356037_A_T	-0.0229638	0.488524	0.0229638	0.479983	0.0166697	0.287173	-0.000396617	0.405447	0.000396617	0.396969	0.039281	0.851801	-0.000842047	0.751494	0.000842047	0.745496	0.000647337	0.782968	-1.44562e-05	0.672055	1.44562e-05	0.666118	-0.00338378	0.520666	0.00338378	0.513155	FALSE
chr5	109374998	A	G	chr5_109374998_A_G	-0.0028629	0.524685	0.019426	0.524265	0.0221986	0.180394	-7.80295e-05	0.410573	0.000403671	0.410574	0.163172	0.590337	-0.00166271	0.552856	0.00369006	0.553594	0.0035617	0.424171	-3.81503e-05	0.460034	7.7839e-05	0.460415	-0.00109405	0.420812	0.00504152	0.420881	FALSE
chr5	109385071	A	T	chr5_109385071_A_T	-0.0366735	0.423723	0.0388997	0.419078	0.0158784	0.312515	-0.000712435	0.396644	0.000740103	0.39186	0.0423313	0.844065	-0.00174626	0.704678	0.00184946	0.699956	0.000677729	0.7776	-3.39681e-05	0.639851	3.52507e-05	0.634861	-0.00573384	0.440184	0.00622291	0.436026	FALSE
chr5	109409991	G	T	chr5_109409991_G_T	-0.0452666	0.348901	0.0452666	0.343573	0.0161257	0.304552	-0.000738976	0.345372	0.000738976	0.339669	0.991138	0.000115058	-0.0448272	0.153841	0.0448272	0.150616	0.0159768	0.0924679	-0.000731696	0.185032	0.000731696	0.182446	-0.000571637	0.876179	0.000571637	0.868614	FALSE
chr5	109410412	G	A	chr5_109410412_G_A	-0.0346857	0.353018	0.0404742	0.350219	0.0102812	0.55893	-0.000374375	0.422868	0.00043756	0.41866	0.969314	0.00223607	-0.0336791	0.157689	0.0392872	0.155578	0.00997167	0.177372	-0.000363937	0.23259	0.000425152	0.230042	-0.000927323	0.786091	0.00106706	0.781075	FALSE
chr5	109410936	A	G	chr5_109410936_A_G	0.0378718	0.322258	0.0378718	0.329282	0.0111723	0.508474	0.000428899	0.36908	0.000428899	0.37681	0.746228	0.148547	0.0280971	0.172847	0.0280971	0.176288	0.00837047	0.216494	0.000319824	0.227963	0.000319824	0.23233	0.0056084	0.374666	0.0056084	0.381292	FALSE
chr5	109410942	C	T	chr5_109410942_C_T	0.0482779	0.267521	0.0482779	0.273103	0.0216739	0.192525	0.00108346	0.220283	0.00108346	0.224282	0.741015	0.151259	0.0359984	0.144185	0.0359984	0.14748	0.0160332	0.0930137	0.000808199	0.138346	0.000808199	0.141128	0.00702161	0.316139	0.00702161	0.32173	FALSE
chr5	109438755	A	C	chr5_109438755_A_C	-0.00399336	0.833001	0.00533581	0.826713	0.00982299	0.587228	-3.97226e-05	0.794849	5.26536e-05	0.788819	0.367928	0.35503	-0.00133828	0.633892	0.00197472	0.630002	0.00361115	0.419308	-1.33348e-05	0.633197	1.94653e-05	0.628284	-0.0010607	0.734228	0.00136875	0.728004	FALSE
chr5	109439044	G	A	chr5_109439044_G_A	-0.0446974	0.300516	0.0446974	0.294295	0.0210306	0.19611	-0.000928827	0.246822	0.000928827	0.242417	0.307247	0.405942	-0.0133591	0.302637	0.0133591	0.29786	0.00651692	0.275062	-0.0002807	0.252	0.0002807	0.247539	-0.0114407	0.213269	0.0114407	0.209999	FALSE
chr5	109439242	T	C	chr5_109439242_T_C	-0.0419424	0.313913	0.0419424	0.307357	0.0113871	0.496109	-0.00046322	0.363851	0.00046322	0.356519	0.348013	0.369269	-0.0149041	0.283214	0.0149041	0.278756	0.00393358	0.397393	-0.000162922	0.320164	0.000162922	0.315211	-0.0107277	0.224554	0.0107277	0.220398	FALSE
chr5	109439409	C	T	chr5_109439409_C_T	-0.00286529	0.841249	0.00502115	0.83975	0.00511752	0.940572	-1.50226e-05	0.889085	2.66892e-05	0.88797	0.357038	0.36213	-0.00107994	0.662537	0.00187083	0.661727	0.00183357	0.578786	-5.67833e-06	0.736308	9.9448e-06	0.735451	-0.000643092	0.75529	0.00125284	0.753603	FALSE
chr5	109512098	A	T	chr5_109512098_A_T	-0.0110399	0.695548	0.0110399	0.687077	0.00560572	0.904809	-6.08299e-05	0.779605	6.08299e-05	0.771601	0.361678	0.358594	-0.00401881	0.528541	0.00401881	0.522917	0.00201726	0.555011	-2.20254e-05	0.621791	2.20254e-05	0.615905	-0.00288518	0.572976	0.00288518	0.56498	FALSE
chr5	109512442	T	C	chr5_109512442_T_C	-0.0653842	0.198085	0.0653842	0.193918	0.0109868	0.517965	-0.000741019	0.282087	0.000741019	0.27657	0.502369	0.269037	-0.0333238	0.157838	0.0333238	0.154406	0.00554725	0.316719	-0.000379742	0.218352	0.000379742	0.214319	-0.0159392	0.143155	0.0159392	0.140865	FALSE
chr5	109590033	C	T	chr5_109590033_C_T	-0.0401125	0.317419	0.0401125	0.311116	0.0205964	0.208028	-0.000793926	0.262415	0.000793926	0.25742	0.252567	0.464642	-0.00993503	0.348847	0.00993503	0.344353	0.00545971	0.322577	-0.000208544	0.289652	0.000208544	0.285259	-0.00990997	0.238297	0.00990997	0.233882	FALSE
chr5	109590057	T	C	chr5_109590057_T_C	0.0183319	0.425558	0.0269815	0.42965	0.00890312	0.64714	0.000204928	0.483919	0.000254291	0.489131	0.25802	0.458195	0.00414756	0.408179	0.00727106	0.410465	0.0022372	0.534795	4.91224e-05	0.454855	6.69483e-05	0.457974	0.00417136	0.332933	0.00661988	0.33623	FALSE
chr5	109656764	A	G	chr5_109656764_A_G	-0.00335062	0.863305	0.00440893	0.859184	0.00536714	0.889899	-1.59853e-05	0.904487	2.30423e-05	0.901115	0.572962	0.234851	-0.00194955	0.608281	0.00247168	0.606236	0.00310903	0.460799	-9.64534e-06	0.691435	1.3127e-05	0.688614	-0.000630389	0.806262	0.000928911	0.80238	FALSE
chr5	109656986	A	G	chr5_109656986_A_G	0.265424	0.0235093	0.265424	0.023894	0.0284705	0.117257	0.00803535	0.0453446	0.00803535	0.0458039	0.688855	0.178864	0.179733	0.0170386	0.179733	0.0175252	0.0193708	0.0676166	0.00538358	0.0318579	0.00538358	0.0322876	0.0511981	0.0268598	0.0511981	0.0269463	TRUE
chr5	109657320	C	T	chr5_109657320_C_T	0.0102516	0.689581	0.0102516	0.698409	0.0057815	0.895035	5.77478e-05	0.766906	5.77478e-05	0.775108	0.59204	0.225835	0.00583832	0.447809	0.00583832	0.452492	0.00342399	0.431872	3.27739e-05	0.550131	3.27739e-05	0.556121	0.00233577	0.610411	0.00233577	0.618919	FALSE
chr5	109689298	T	C	chr5_109689298_T_C	-0.0159208	0.341433	0.0363419	0.338062	0.0140823	0.371951	-0.000266902	0.339812	0.000507905	0.336001	0.987206	0.000210116	-0.0155924	0.143512	0.0358906	0.141637	0.013894	0.114151	-0.00026169	0.179808	0.000501243	0.177818	-0.000393795	0.869422	0.000546231	0.865435	FALSE
chr5	109689433	C	A	chr5_109689433_C_A	0.0342915	0.320053	0.0395063	0.325303	0.0179262	0.25789	0.000608886	0.285987	0.00069677	0.290028	0.992466	6.52391e-05	0.0341136	0.134931	0.03925	0.137045	0.0177957	0.0781659	0.000605796	0.150955	0.000692358	0.152862	0.00034457	0.883643	0.000430316	0.888874	FALSE
chr5	109690784	C	G	chr5_109690784_C_G	0.124142	0.0856837	0.124142	0.0865494	0.0410075	0.057456	0.00540871	0.0668381	0.00540871	0.0668855	0.873014	0.0606955	0.108427	0.0390471	0.108427	0.0399723	0.0358071	0.0206874	0.00472538	0.0368634	0.00472538	0.0374512	0.00827604	0.272146	0.00827604	0.277517	TRUE
chr5	109690962	G	C	chr5_109690962_G_C	-0.160684	0.0680673	0.160684	0.0668627	0.0599654	0.0226956	-0.0107342	0.0397819	0.0107342	0.0393988	0.843597	0.0857081	-0.135661	0.032681	0.135661	0.0318898	0.0505823	0.00870922	-0.00905752	0.0227859	0.00905752	0.0224813	-0.0136399	0.189127	0.0136399	0.186189	TRUE
chr5	109691381	C	T	chr5_109691381_C_T	-0.0300356	0.373883	0.0336046	0.367922	0.0167097	0.289114	-0.000522777	0.334856	0.000571473	0.329558	0.728588	0.159871	-0.0221853	0.203447	0.0246763	0.200739	0.0122426	0.137069	-0.000387384	0.209302	0.000421372	0.206299	-0.00477	0.401483	0.00536386	0.395958	FALSE
chr5	109708857	C	A	chr5_109708857_C_A	-0.00919621	0.695293	0.0107454	0.689198	0.00723041	0.774811	-7.59137e-05	0.737447	8.53684e-05	0.731394	0.0213618	0.920351	-0.000365292	0.876599	0.000368982	0.874168	0.000167294	0.931742	-3.04957e-06	0.882336	3.07209e-06	0.87959	-0.00133064	0.761634	0.00137828	0.755521	FALSE
chr5	109711608	C	T	chr5_109711608_C_T	0.00155178	0.841618	0.00478926	0.842622	0.00934072	0.618595	1.41514e-05	0.827151	4.3361e-05	0.827895	0.280247	0.432556	0.000495189	0.712774	0.00125137	0.712979	0.00260022	0.496499	4.41747e-06	0.715613	1.12429e-05	0.716223	0.000416025	0.765656	0.0011528	0.767087	FALSE
chr5	109711737	C	A	chr5_109711737_C_A	-0.0218225	0.483145	0.0246589	0.479434	0.0106754	0.54313	-0.000317052	0.50782	0.000340999	0.505097	0.283981	0.429338	-0.00635649	0.446125	0.00705116	0.443674	0.00291882	0.473136	-8.41294e-05	0.465846	9.00018e-05	0.462962	-0.00583229	0.379646	0.00653413	0.377776	FALSE
chr5	109712011	G	A	chr5_109712011_G_A	-0.0199189	0.554714	0.0199189	0.54776	0.0100771	0.568465	-0.000261823	0.562131	0.000261823	0.554743	0.224742	0.498303	-0.00465372	0.52905	0.00465372	0.524	0.00228185	0.538782	-6.27099e-05	0.536779	6.27099e-05	0.530846	-0.00491608	0.457699	0.00491608	0.451545	FALSE
chr5	109714733	C	G	chr5_109714733_C_G	-0.0130367	0.648589	0.0134174	0.643237	0.00855115	0.673628	-0.000114889	0.672479	0.0001174	0.666301	0.0342982	0.866261	-0.000530877	0.818649	0.000534595	0.815315	0.000294299	0.875301	-4.52731e-06	0.819616	4.55183e-06	0.816017	-0.00214523	0.653132	0.00216111	0.648124	FALSE
chr5	109753849	G	A	chr5_109753849_G_A	-0.00554019	0.735494	0.00875465	0.731319	0.0074087	0.759466	-4.63332e-05	0.757537	6.45326e-05	0.752588	0.0492323	0.824152	-0.000287461	0.823798	0.00040889	0.820549	0.000370124	0.851205	-2.35717e-06	0.832608	3.04467e-06	0.829507	-0.00112263	0.699278	0.00158947	0.695156	FALSE
chr5	109754052	G	A	chr5_109754052_G_A	-0.00440363	0.696144	0.0105889	0.692218	0.00625068	0.847028	-3.29152e-05	0.7481	7.32615e-05	0.743425	0.0273386	0.884508	-0.000159895	0.858062	0.000311293	0.853281	0.000175136	0.911439	-1.21933e-06	0.874479	2.20689e-06	0.869524	-0.000617686	0.72395	0.00145609	0.719953	FALSE
chr5	109832746	T	C	chr5_109832746_T_C	-0.0165532	0.596693	0.0176177	0.590768	0.0159285	0.316631	-0.000326917	0.502726	0.000336037	0.49756	0.653537	0.197453	-0.0112134	0.3619	0.0119333	0.359537	0.0103306	0.173084	-0.000222506	0.338783	0.000228673	0.336274	-0.0030392	0.56187	0.00324563	0.557094	FALSE
chr5	109832751	C	T	chr5_109832751_C_T	-0.0301871	0.41918	0.0303063	0.413798	0.0116296	0.484699	-0.000373021	0.455994	0.00037447	0.450241	0.650938	0.198771	-0.0199502	0.270157	0.0200242	0.266594	0.00752771	0.240759	-0.0002467	0.319436	0.000247599	0.315434	-0.00586087	0.396064	0.00587992	0.391974	FALSE
chr5	109832855	G	A	chr5_109832855_G_A	0.0758936	0.164665	0.0758936	0.167516	0.0337403	0.0840623	0.00265696	0.116635	0.00265696	0.118046	0.621765	0.213465	0.0475507	0.109437	0.0475507	0.112061	0.0212499	0.059275	0.00168389	0.0846539	0.00168389	0.0863235	0.0152754	0.14848	0.0152754	0.150709	FALSE
chr5	109832856	G	C	chr5_109832856_G_C	0.156473	0.0612149	0.156473	0.0622368	0.0418345	0.0540282	0.0070177	0.0526543	0.0070177	0.0531043	0.637009	0.206042	0.101055	0.0447742	0.101055	0.046148	0.0270425	0.0380965	0.00462208	0.0396333	0.00462208	0.0398553	0.0310447	0.0589774	0.0310447	0.0593273	TRUE
chr5	109832857	G	A	chr5_109832857_G_A	0.0624019	0.213718	0.0624019	0.217932	0.0217398	0.187781	0.00142618	0.192321	0.00142618	0.195035	0.618194	0.215219	0.0384122	0.140173	0.0384122	0.143258	0.0135729	0.119314	0.000886257	0.13581	0.000886257	0.138732	0.0126522	0.192766	0.0126522	0.195348	FALSE
chr5	109833004	G	T	chr5_109833004_G_T	-0.0153723	0.583381	0.0171852	0.578243	0.0180891	0.259018	-0.000275687	0.486761	0.000317224	0.482772	0.493533	0.276707	-0.00799942	0.420776	0.00888937	0.417722	0.00888571	0.202327	-0.000139736	0.37562	0.000160196	0.373361	-0.00357432	0.50027	0.00402528	0.496353	FALSE
chr5	109833103	C	G	chr5_109833103_C_G	0.00217177	0.776523	0.00718955	0.779464	0.00582892	0.889003	1.18914e-05	0.828269	4.09488e-05	0.831555	0.424312	0.317339	0.000536198	0.56337	0.00309496	0.56483	0.00246927	0.509187	2.82338e-06	0.642053	1.76409e-05	0.644534	0.00053194	0.659907	0.00189752	0.663168	FALSE
chr5	109849454	C	T	chr5_109849454_C_T	-0.00607345	0.729778	0.00911939	0.723735	0.0110221	0.51793	-6.85118e-05	0.688592	9.83681e-05	0.681224	0.770324	0.137488	-0.0047513	0.416763	0.00709226	0.413517	0.00845658	0.213127	-5.3432e-05	0.435467	7.6378e-05	0.431314	-0.000703431	0.774992	0.00109723	0.769864	FALSE
chr5	109849713	T	G	chr5_109849713_T_G	0.102862	0.0811674	0.143685	0.0810593	0.0305325	0.106548	0.00414767	0.0867262	0.00498545	0.086273	0.794892	0.121066	0.0846172	0.0420033	0.11614	0.042337	0.024385	0.0472666	0.00338798	0.0519383	0.0040341	0.0520039	0.00982581	0.162211	0.0152595	0.161625	FALSE
chr5	109850287	T	G	chr5_109850287_T_G	-0.00454631	0.806497	0.0061613	0.801235	0.00646231	0.834945	-3.23463e-05	0.83097	4.07953e-05	0.825834	0.347778	0.37135	-0.00139015	0.613222	0.00210695	0.609871	0.00222153	0.533428	-1.01053e-05	0.668171	1.38553e-05	0.664477	-0.0012449	0.68868	0.0016768	0.683448	FALSE
chr5	109857500	G	A	chr5_109857500_G_A	-0.00111475	0.721666	0.00937401	0.722056	0.0105039	0.546149	-5.49019e-06	0.713362	8.47673e-05	0.713798	0.782945	0.126361	-0.00109882	0.428852	0.00735367	0.42931	0.00830624	0.222408	-5.5707e-06	0.465322	6.70825e-05	0.466375	3.17576e-06	0.764333	0.00117821	0.764773	FALSE
chr5	109876915	C	G	chr5_109876915_C_G	0.00106832	0.884005	0.00345192	0.885457	0.00392479	0.988985	4.8364e-06	0.933829	1.32317e-05	0.936867	0.427445	0.314799	0.000681334	0.685197	0.00160981	0.687236	0.00167709	0.59852	2.91673e-06	0.782375	6.1866e-06	0.785303	0.000149261	0.81353	0.000844753	0.815055	FALSE
chr5	109901119	C	T	chr5_109901119_C_T	-0.100094	0.121251	0.100094	0.118897	0.0213899	0.203788	-0.00238294	0.139213	0.00238294	0.137082	0.314404	0.401836	-0.0309605	0.168439	0.0309605	0.165393	0.00649516	0.278216	-0.000709061	0.159301	0.000709061	0.156633	-0.0256538	0.0794057	0.0256538	0.0791834	FALSE
chr5	109912647	C	G	chr5_109912647_C_G	0.194945	0.0407067	0.194945	0.0413765	0.054572	0.0285092	0.0107442	0.0320254	0.0107442	0.032118	0.291422	0.427535	0.0564235	0.0916186	0.0564235	0.0935606	0.0162796	0.0957417	0.00319057	0.050953	0.00319057	0.0517925	0.049245	0.0261123	0.049245	0.0261706	FALSE
chr5	109921970	A	G	chr5_109921970_A_G	-0.0278876	0.264514	0.0514758	0.2638	0.0228798	0.173716	-0.000848325	0.212828	0.00126185	0.213097	0.66208	0.183567	-0.0175745	0.161181	0.0335628	0.160586	0.0152399	0.10203	-0.000550054	0.145535	0.000830479	0.145357	-0.00451911	0.267279	0.00906363	0.267299	FALSE
chr5	109922685	G	A	chr5_109922685_G_A	-0.154924	0.0629858	0.154924	0.061703	0.0376239	0.0668525	-0.00597201	0.0582158	0.00597201	0.0579099	0.271571	0.44331	-0.0434971	0.126653	0.0434971	0.123964	0.0103277	0.172609	-0.00170117	0.0869567	0.00170117	0.0852816	-0.0390476	0.0403393	0.0390476	0.0400564	FALSE
chr5	109936981	C	T	chr5_109936981_C_T	0.00237035	0.753895	0.00777177	0.755791	0.008135	0.703331	1.41337e-05	0.750227	6.30136e-05	0.752342	0.354023	0.364414	0.000801116	0.565192	0.00276469	0.565247	0.00293313	0.47242	4.76862e-06	0.596086	2.28022e-05	0.596689	0.000616098	0.637148	0.00200073	0.639231	FALSE
chr5	109945182	C	T	chr5_109945182_C_T	-0.0446804	0.150939	0.0866229	0.148745	0.0205226	0.210352	-0.00117213	0.160576	0.00196728	0.158706	0.675801	0.187164	-0.0312997	0.093688	0.0583985	0.0924063	0.0139199	0.115716	-0.000820001	0.108603	0.00133374	0.107682	-0.00812042	0.15113	0.0159931	0.149545	FALSE
chr5	110030482	C	G	chr5_110030482_C_G	0.00493674	0.610003	0.0147903	0.612616	0.0152373	0.331445	4.98829e-05	0.529222	0.000227586	0.53142	0.0353558	0.865863	-8.04537e-05	0.834816	0.000378544	0.836403	0.00056916	0.809078	-2.11058e-06	0.776904	6.23026e-06	0.778471	8.57456e-05	0.685333	0.00168633	0.687645	FALSE
chr5	110031468	A	G	chr5_110031468_A_G	-0.0303363	0.402492	0.0303363	0.395187	0.00604573	0.872241	-0.000176117	0.560939	0.000176117	0.551185	0.342978	0.374676	-0.0106324	0.34218	0.0106324	0.3376	0.00204967	0.552318	-6.09881e-05	0.461125	6.09881e-05	0.455153	-0.00757737	0.307216	0.00757737	0.302219	FALSE
chr5	110031953	A	G	chr5_110031953_A_G	-0.0982493	0.143928	0.0982493	0.141532	0.0240615	0.169802	-0.00292336	0.14834	0.00292336	0.147221	0.455207	0.296989	-0.0448308	0.137829	0.0448308	0.135057	0.0111324	0.160668	-0.00136531	0.131214	0.00136531	0.129339	-0.0252457	0.0998928	0.0252457	0.0993955	FALSE
chr5	110031977	G	A	chr5_110031977_G_A	-0.0821759	0.150673	0.0821759	0.147889	0.0153517	0.332489	-0.00125262	0.196748	0.00125262	0.193485	0.449901	0.300376	-0.0366448	0.141247	0.0366448	0.138396	0.00705118	0.257589	-0.000571867	0.169583	0.000571867	0.166847	-0.0206218	0.103452	0.0206218	0.102443	FALSE
chr5	110043649	C	A	chr5_110043649_C_A	-0.0121198	0.650826	0.0147519	0.646145	0.00915212	0.635138	-0.000198745	0.642317	0.000216639	0.638486	0.296243	0.418111	-0.00251067	0.580646	0.00312337	0.576645	0.00238205	0.520764	-3.68868e-05	0.589746	4.10521e-05	0.585991	-0.00272163	0.559634	0.00340759	0.55621	FALSE
chr5	110054069	T	C	chr5_110054069_T_C	-0.00425052	0.566434	0.0183191	0.567344	0.00639571	0.815777	-1.48537e-05	0.657625	0.000128574	0.658443	0.762169	0.135513	-0.00416053	0.331006	0.0139833	0.331222	0.00480535	0.35432	-1.79251e-05	0.440968	9.66804e-05	0.442207	-4.28728e-05	0.619115	0.00241517	0.620224	FALSE
chr5	110054699	A	G	chr5_110054699_A_G	-0.0036306	0.631784	0.013288	0.630493	0.0148224	0.349529	-3.03667e-05	0.534076	0.000205731	0.532173	0.673935	0.185603	-0.00282553	0.37495	0.00884371	0.374639	0.00981759	0.180198	-2.74011e-05	0.354717	0.000134661	0.353818	-0.000506534	0.595557	0.00247868	0.594751	FALSE
chr5	110063858	C	G	chr5_110063858_C_G	0.0205957	0.296657	0.0497998	0.297504	0.0125718	0.441626	0.000426797	0.336528	0.000792657	0.336731	0.272592	0.440604	0.00423875	0.318097	0.0139102	0.319258	0.00350605	0.434332	9.85705e-05	0.33219	0.000220697	0.333827	0.0048351	0.222439	0.0123362	0.223045	FALSE
chr5	110063929	G	A	chr5_110063929_G_A	0.0557806	0.254062	0.0557806	0.258426	0.027418	0.127588	0.0016882	0.192927	0.0016882	0.195749	0.32394	0.390484	0.0175228	0.26616	0.0175228	0.270206	0.0088188	0.20602	0.000516939	0.199946	0.000516939	0.20357	0.0140956	0.184129	0.0140956	0.18585	FALSE
chr5	110097409	C	T	chr5_110097409_C_T	0.00362204	0.781771	0.0068101	0.785367	0.00756074	0.748265	2.77408e-05	0.788512	5.25094e-05	0.791851	0.193328	0.539655	0.000726415	0.685089	0.0013383	0.686674	0.0014446	0.630456	5.53353e-06	0.709035	1.02349e-05	0.710885	0.000905092	0.680539	0.00170221	0.683694	FALSE
chr5	110104544	T	C	chr5_110104544_T_C	0.0139946	0.616332	0.0139946	0.626132	0.00790649	0.722556	0.000116744	0.651811	0.000116744	0.661302	0.472752	0.286931	0.00605127	0.436305	0.00605127	0.441173	0.003675	0.414365	4.97285e-05	0.49148	4.97285e-05	0.497767	0.00345841	0.514965	0.00345841	0.523142	FALSE
chr5	110104666	G	A	chr5_110104666_G_A	-0.0658467	0.201042	0.0658467	0.197728	0.0262339	0.141434	-0.00190345	0.163934	0.00190345	0.161535	0.445847	0.30278	-0.0281388	0.180356	0.0281388	0.17687	0.0114658	0.152643	-0.000802274	0.147785	0.000802274	0.144993	-0.016714	0.139933	0.016714	0.137776	FALSE
chr5	110414614	C	T	chr5_110414614_C_T	-0.0794899	0.171805	0.0817947	0.170077	0.0307009	0.100554	-0.00243141	0.141846	0.00249788	0.141336	0.379469	0.349261	-0.033508	0.175585	0.034083	0.173172	0.0115398	0.14858	-0.00100447	0.140069	0.00102105	0.138837	-0.020463	0.120471	0.0209839	0.120144	FALSE
chr5	110414727	C	T	chr5_110414727_C_T	-0.000864186	0.82709	0.00549288	0.8283	0.00566441	0.900939	-2.46911e-06	0.870961	2.98091e-05	0.872142	0.34376	0.378106	-0.000591048	0.660635	0.00211439	0.660687	0.00187229	0.574002	-2.67933e-06	0.732376	1.10085e-05	0.732493	-0.000266764	0.736542	0.00141321	0.737427	FALSE
chr5	110414732	T	G	chr5_110414732_T_G	0.00104287	0.657942	0.0120276	0.658142	0.00578548	0.88565	-8.8691e-07	0.745752	6.86058e-05	0.744636	0.344369	0.377378	-0.000127021	0.517009	0.0038798	0.515734	0.0019527	0.565975	-3.49858e-06	0.609396	2.18354e-05	0.60746	9.20971e-05	0.54435	0.00304238	0.544165	FALSE
chr5	110414778	G	C	chr5_110414778_G_C	0.000685757	0.817153	0.00561979	0.816932	0.00674226	0.813932	2.22341e-06	0.838442	3.80987e-05	0.837312	0.337855	0.383506	0.000298189	0.630656	0.00204727	0.629521	0.00226665	0.534205	1.34753e-06	0.680188	1.37573e-05	0.678711	0.000254061	0.705577	0.00153072	0.705601	FALSE
chr5	110414782	G	A	chr5_110414782_G_A	0.00336167	0.791786	0.00662134	0.794126	0.00446712	0.971461	1.85797e-05	0.865117	3.21907e-05	0.867031	0.337528	0.38378	0.00140412	0.616248	0.00227246	0.617792	0.00148337	0.628208	7.3382e-06	0.714443	1.09424e-05	0.716301	0.000701844	0.700207	0.00157835	0.702467	FALSE
chr5	110625259	T	C	chr5_110625259_T_C	-0.0620758	0.233904	0.0620758	0.229508	0.0128224	0.440822	-0.000851012	0.291996	0.000851012	0.287609	0.327694	0.388786	-0.0198944	0.247778	0.0198944	0.243973	0.00422075	0.386953	-0.000276952	0.279419	0.000276952	0.274969	-0.0158518	0.164406	0.0158518	0.162373	FALSE
chr5	110625288	A	G	chr5_110625288_A_G	0.0647884	0.18872	0.0647884	0.192564	0.0101487	0.567595	0.0006592	0.282636	0.0006592	0.288752	0.36326	0.359454	0.024077	0.193516	0.024077	0.197163	0.00364712	0.414722	0.000242259	0.256234	0.000242259	0.260861	0.0167394	0.130989	0.0167394	0.132201	FALSE
chr5	110625762	T	C	chr5_110625762_T_C	0.0283522	0.411807	0.0283522	0.419556	0.00940226	0.615138	0.000263592	0.472873	0.000263592	0.481849	0.30777	0.40738	0.00921379	0.367099	0.00921379	0.371413	0.00289715	0.47199	8.58989e-05	0.413614	8.58989e-05	0.419003	0.00739794	0.314837	0.00739794	0.320446	FALSE
chr5	110716624	G	A	chr5_110716624_G_A	0.20696	0.037698	0.20696	0.0381422	0.0316061	0.0947806	0.00666465	0.0523341	0.00666465	0.0523338	0.687232	0.18292	0.142771	0.0254846	0.142771	0.0262507	0.0217041	0.05534	0.00459667	0.0362472	0.00459667	0.0365715	0.0381092	0.0418253	0.0381092	0.0418221	TRUE
chr5	110716700	G	A	chr5_110716700_G_A	0.0362668	0.289694	0.046638	0.291927	0.0181608	0.250521	0.000658056	0.273357	0.000840063	0.276011	0.651936	0.200155	0.023527	0.176993	0.0303689	0.179428	0.0118271	0.141864	0.000425862	0.184014	0.000545932	0.185503	0.00740111	0.270032	0.00937009	0.272127	FALSE
chr5	110716798	T	G	chr5_110716798_T_G	0.0299857	0.394087	0.0299857	0.402165	0.00934312	0.615713	0.000252492	0.474444	0.000252492	0.48327	0.58764	0.229868	0.0177145	0.249362	0.0177145	0.253752	0.00543748	0.322198	0.000148407	0.326714	0.000148407	0.33165	0.00675167	0.330959	0.00675167	0.336952	FALSE
chr5	110738976	T	G	chr5_110738976_T_G	-0.326767	0.015288	0.326767	0.015017	0.0360064	0.0725983	-0.0118129	0.0286214	0.0118129	0.0283557	0.970156	0.00221691	-0.316944	0.0054545	0.316944	0.00528848	0.0349407	0.0211597	-0.011461	0.0141251	0.011461	0.013921	-0.00976071	0.2402	0.00976071	0.235753	TRUE
chr5	110752547	T	G	chr5_110752547_T_G	-0.248053	0.0376363	0.248053	0.0368934	0.0308022	0.101092	-0.00818872	0.0560771	0.00818872	0.0555092	0.753502	0.136066	-0.19704	0.0209321	0.19704	0.0205412	0.0236457	0.0490475	-0.00651661	0.0352524	0.00651661	0.0345912	-0.0305064	0.0694782	0.0305064	0.0689608	TRUE
chr5	110753164	A	G	chr5_110753164_A_G	0.0629459	0.208271	0.0629459	0.212668	0.0187124	0.242169	0.00129331	0.207112	0.00129331	0.210949	0.450939	0.298198	0.0274927	0.180404	0.0274927	0.183937	0.00833917	0.216416	0.000555401	0.177594	0.000555401	0.180678	0.0159836	0.148015	0.0159836	0.150129	FALSE
chr5	110757217	G	A	chr5_110757217_G_A	-0.0873036	0.160629	0.0892169	0.158423	0.0181707	0.265869	-0.00191653	0.19015	0.00193523	0.188948	0.647822	0.200319	-0.0542616	0.110893	0.0556132	0.109166	0.0115691	0.149393	-0.00118255	0.134858	0.00119576	0.133896	-0.0184194	0.143506	0.0186894	0.142577	FALSE
chr5	110757276	A	C	chr5_110757276_A_C	-0.0620576	0.220705	0.0648556	0.21756	0.0240684	0.155273	-0.00155309	0.194235	0.00161521	0.192906	0.661783	0.193668	-0.0422109	0.136918	0.0438292	0.134581	0.0159708	0.0924015	-0.00105599	0.131344	0.00109192	0.130439	-0.0121679	0.210491	0.0127872	0.208843	FALSE
chr5	111073450	C	G	chr5_111073450_C_G	0.0292606	0.414274	0.0292606	0.421525	0.0122664	0.451877	0.000373935	0.414656	0.000373935	0.422307	0.852721	0.0767878	0.0250302	0.205267	0.0250302	0.20932	0.0104473	0.167957	0.000319621	0.243801	0.000319621	0.24842	0.00224526	0.616403	0.00224526	0.623479	FALSE
chr5	111092054	A	G	chr5_111092054_A_G	0.0411907	0.300425	0.0411907	0.3069	0.0111422	0.508853	0.000462713	0.348933	0.000462713	0.356356	0.822043	0.100426	0.0339671	0.146933	0.0339671	0.150133	0.00918191	0.19521	0.000382418	0.204689	0.000382418	0.208672	0.00366007	0.477852	0.00366007	0.485264	FALSE
chr5	111093046	G	A	chr5_111093046_G_A	0.529277	0.00482299	0.529277	0.00507866	0.0793146	0.0115051	0.0466153	0.00665436	0.0466153	0.00674512	0.67975	0.185966	0.365344	0.00418394	0.365344	0.00424645	0.0545227	0.00785975	0.0325607	0.00493818	0.0325607	0.00492393	0.10681	0.00559346	0.10681	0.00559539	TRUE
chr5	111093083	T	C	chr5_111093083_T_C	0.0697834	0.180696	0.0697834	0.184747	0.0196265	0.229047	0.00147612	0.183719	0.00147612	0.187108	0.54343	0.249708	0.0382517	0.13441	0.0382517	0.137698	0.0106962	0.164857	0.00081082	0.140672	0.00081082	0.143699	0.016279	0.140567	0.016279	0.142646	FALSE
chr5	111157845	A	G	chr5_111157845_A_G	-0.00730823	0.773009	0.00730823	0.765362	0.00409639	0.978395	-2.76873e-05	0.881455	2.76873e-05	0.875322	0.344046	0.374753	-0.00241802	0.613652	0.00241802	0.60842	0.00140451	0.639378	-9.00396e-06	0.736384	9.00396e-06	0.730072	-0.00186735	0.671432	0.00186735	0.663941	FALSE
chr5	111157902	C	T	chr5_111157902_C_T	0.00429264	0.850971	0.00429264	0.858599	0.00418909	0.969603	1.85484e-05	0.905457	1.85484e-05	0.912587	0.370611	0.354418	0.00154429	0.6505	0.00154429	0.655982	0.00150683	0.620936	6.47488e-06	0.747496	6.47488e-06	0.753594	0.00115757	0.747661	0.00115757	0.755497	FALSE
chr5	111157916	A	G	chr5_111157916_A_G	0.00187821	0.809919	0.00576462	0.813699	0.00650539	0.828515	1.70487e-05	0.848648	3.46137e-05	0.852733	0.376052	0.350942	0.000840814	0.637273	0.00206311	0.640703	0.0024928	0.511522	7.11668e-06	0.696376	1.2641e-05	0.700419	0.000387443	0.706054	0.00155295	0.709772	FALSE
chr5	111157942	G	A	chr5_111157942_G_A	0.0057129	0.808066	0.0057129	0.81624	0.00337493	0.99758	1.90445e-05	0.905346	1.90445e-05	0.912681	0.394033	0.3381	0.00231902	0.61947	0.00231902	0.625476	0.00131481	0.652576	7.73829e-06	0.750941	7.73829e-06	0.757824	0.00154977	0.703868	0.00154977	0.711635	FALSE
chr5	111158074	A	C	chr5_111158074_A_C	-0.00855797	0.745633	0.00855797	0.737314	0.00707496	0.785522	-6.041e-05	0.767312	6.041e-05	0.758702	0.463403	0.293851	-0.00414937	0.509285	0.00414937	0.504108	0.00326813	0.444005	-2.91357e-05	0.571048	2.91357e-05	0.565032	-0.00204043	0.643407	0.00204043	0.635546	FALSE
chr5	111158415	C	T	chr5_111158415_C_T	-0.0152933	0.559832	0.0201361	0.556689	0.0182183	0.272097	-0.000458914	0.455503	0.00051679	0.454669	0.512036	0.266532	-0.00923899	0.396523	0.0113024	0.394109	0.00972467	0.192116	-0.000271892	0.345214	0.000296572	0.344142	-0.00350445	0.468993	0.00475888	0.467816	FALSE
chr5	111158548	G	A	chr5_111158548_G_A	-0.0119113	0.5883	0.0166264	0.58654	0.0170564	0.281459	-0.000223131	0.489975	0.000295119	0.488278	0.493437	0.276382	-0.00619147	0.416819	0.00841182	0.415522	0.0082226	0.220065	-0.0001152	0.371862	0.000148451	0.371087	-0.0027248	0.487652	0.0040618	0.486748	FALSE
chr5	111158584	C	A	chr5_111158584_C_A	0.0148055	0.546309	0.0196811	0.549328	0.00685735	0.789185	0.000164133	0.621674	0.000185375	0.624898	0.484156	0.281352	0.00731018	0.383374	0.00988685	0.384714	0.00334417	0.447061	8.41248e-05	0.471497	9.50442e-05	0.47255	0.00337584	0.451021	0.00464296	0.453204	FALSE
chr5	111170681	G	A	chr5_111170681_G_A	-0.023195	0.442411	0.0266214	0.43744	0.0273717	0.129324	-0.000772951	0.289186	0.000827359	0.285457	0.204559	0.525876	-0.0043513	0.467965	0.00524628	0.465513	0.00551862	0.318105	-0.000149608	0.340402	0.00016382	0.337549	-0.00563698	0.35015	0.00648808	0.346033	FALSE
chr5	111170688	C	T	chr5_111170688_C_T	0.00980194	0.700988	0.00980194	0.709852	0.00596993	0.873305	5.79315e-05	0.773151	5.79315e-05	0.781117	0.207924	0.521269	0.00201559	0.635667	0.00201559	0.641623	0.0012781	0.66269	1.22302e-05	0.69812	1.22302e-05	0.704482	0.00248821	0.599097	0.00248821	0.606889	FALSE
chr5	111170706	C	T	chr5_111170706_C_T	0.00662788	0.78249	0.00662788	0.790518	0.00536136	0.920471	3.75504e-05	0.832445	3.75504e-05	0.840041	0.210718	0.51744	0.00150216	0.68558	0.00150216	0.691941	0.00114246	0.683371	8.51415e-06	0.746198	8.51415e-06	0.753215	0.00166728	0.687373	0.00166728	0.695326	FALSE
chr5	111170730	C	T	chr5_111170730_C_T	0.00890939	0.600398	0.0143463	0.607	0.00720186	0.777209	6.92688e-05	0.659711	0.000104182	0.667086	0.214623	0.512246	0.00189061	0.558463	0.00303084	0.561635	0.00159241	0.616706	1.55002e-05	0.606389	2.2822e-05	0.611323	0.00243899	0.487642	0.00370294	0.493034	FALSE
chr5	111170810	G	C	chr5_111170810_G_C	-0.0117206	0.375653	0.0341081	0.372174	0.00825873	0.694699	-7.95179e-05	0.472173	0.000290122	0.46826	0.215749	0.511238	-0.00134998	0.407652	0.00797287	0.406427	0.00181351	0.586174	-6.7177e-06	0.465804	6.90207e-05	0.463455	-0.00262794	0.287443	0.00845864	0.284268	FALSE
chr5	111170954	A	T	chr5_111170954_A_T	0.0126924	0.438856	0.0260037	0.440892	0.00859437	0.666574	0.00016189	0.512307	0.000250638	0.515162	0.216533	0.509729	0.00225878	0.47067	0.00516367	0.472496	0.00180616	0.584135	2.93641e-05	0.512364	4.87396e-05	0.513912	0.00319323	0.349861	0.00656906	0.351305	FALSE
chr5	111211357	A	C	chr5_111211357_A_C	-0.00490744	0.823209	0.00557634	0.817164	0.0100853	0.570251	-4.68795e-05	0.797537	5.21663e-05	0.791386	0.329709	0.385755	-0.00157724	0.660555	0.00186683	0.655909	0.00325128	0.445028	-1.50507e-05	0.6603	1.73396e-05	0.654642	-0.00126078	0.730483	0.00146403	0.724136	FALSE
chr5	111213905	A	G	chr5_111213905_A_G	0.0305256	0.398454	0.0305256	0.405205	0.0108341	0.524975	0.000369476	0.427665	0.000369476	0.435305	0.219925	0.503918	0.00749143	0.415708	0.00749143	0.420706	0.00246218	0.519211	9.3044e-05	0.43109	9.3044e-05	0.437549	0.00777427	0.304934	0.00777427	0.309995	FALSE
chr5	111214035	G	A	chr5_111214035_G_A	-0.0792128	0.158003	0.0792128	0.155067	0.0231053	0.172605	-0.00187207	0.152814	0.00187207	0.150635	0.245064	0.472574	-0.0188749	0.238685	0.0188749	0.234203	0.00555453	0.317173	-0.00043827	0.199502	0.00043827	0.195522	-0.0196357	0.110678	0.0196357	0.109342	FALSE
chr5	111214038	T	C	chr5_111214038_T_C	0.0069255	0.447786	0.0262397	0.448623	0.0136176	0.392322	8.59692e-05	0.420579	0.00036659	0.421296	0.249624	0.467482	0.00200655	0.423293	0.00750112	0.42407	0.0034224	0.433612	2.33224e-05	0.406994	0.000104065	0.407982	0.001337	0.342473	0.00682154	0.342805	FALSE
chr5	111214227	C	T	chr5_111214227_C_T	-0.903521	0.000950794	0.903521	0.000858493	0.135718	0.00181193	-0.128809	0.00102356	0.128809	0.0010391	0.295941	0.418042	-0.2825	0.00809811	0.2825	0.00784631	0.0418717	0.0156618	-0.041506	0.00312532	0.041506	0.00320021	-0.220741	0.000612302	0.220741	0.000572131	TRUE
chr5	111214385	T	C	chr5_111214385_T_C	0.058709	0.216267	0.058709	0.220835	0.0202073	0.212036	0.0012008	0.200301	0.0012008	0.203691	0.319539	0.395067	0.0184867	0.235636	0.0184867	0.239967	0.00643686	0.278564	0.0003757	0.208283	0.0003757	0.212354	0.0148626	0.154693	0.0148626	0.157038	FALSE
chr5	111214465	T	C	chr5_111214465_T_C	-0.0149658	0.542753	0.0191	0.535906	0.00753084	0.751368	-0.000130545	0.608217	0.00015968	0.601075	0.296738	0.416977	-0.00393972	0.460262	0.00551005	0.456839	0.00220836	0.536026	-3.38216e-05	0.521534	4.48885e-05	0.517058	-0.00391095	0.429055	0.00496213	0.423834	FALSE
chr5	111230477	G	A	chr5_111230477_G_A	-0.00390453	0.826544	0.00541634	0.821764	0.00461618	0.964112	-2.1731e-05	0.884131	2.71435e-05	0.87958	0.656789	0.193999	-0.00262167	0.552021	0.00354643	0.548675	0.00304731	0.460191	-1.44859e-05	0.661315	1.77967e-05	0.657544	-0.000730425	0.777975	0.00109564	0.773593	FALSE
chr5	111230944	G	A	chr5_111230944_G_A	0.00119494	0.767813	0.00761909	0.766872	0.00570541	0.879392	1.15042e-05	0.826382	4.28502e-05	0.825505	0.550915	0.244389	0.000427648	0.504991	0.00421859	0.505009	0.00311973	0.455519	5.14805e-06	0.600843	2.34992e-05	0.600444	0.000265176	0.675526	0.00178001	0.673866	FALSE
chr5	111231203	G	A	chr5_111231203_G_A	-0.094507	0.132785	0.094507	0.130365	0.0259578	0.140704	-0.00271366	0.125868	0.00271366	0.124427	0.344785	0.371757	-0.032921	0.161476	0.032921	0.158226	0.00893082	0.202027	-0.000939187	0.136503	0.000939187	0.134357	-0.0249837	0.0864874	0.0249837	0.0859907	FALSE
chr5	111232760	T	C	chr5_111232760_T_C	0.29857	0.018699	0.29857	0.0190514	0.0573407	0.0262082	0.018351	0.0198986	0.018351	0.0198921	0.517862	0.261365	0.152728	0.0224989	0.152728	0.02316	0.0294314	0.0318095	0.00928549	0.0191036	0.00928549	0.0194217	0.0728441	0.0128968	0.0728441	0.0129766	TRUE
chr5	111232802	C	G	chr5_111232802_C_G	-0.00332842	0.665244	0.0115509	0.664258	0.00853666	0.67168	-2.74519e-05	0.667732	0.000100356	0.666841	0.46648	0.288941	-0.00182209	0.449202	0.00565966	0.449136	0.00406641	0.391261	-1.40522e-05	0.491782	4.99301e-05	0.492581	-0.000678025	0.564499	0.00274545	0.563741	FALSE
chr5	111233231	C	T	chr5_111233231_C_T	-0.194185	0.0425696	0.194185	0.0417011	0.0383395	0.063539	-0.00750818	0.0458599	0.00750818	0.045517	0.370516	0.355007	-0.072866	0.0709174	0.072866	0.0689128	0.0140481	0.114406	-0.00277711	0.0572203	0.00277711	0.0563872	-0.0489782	0.0271374	0.0489782	0.0268759	FALSE
chr5	111234478	G	T	chr5_111234478_G_T	-0.0052597	0.685319	0.0110126	0.681794	0.0117626	0.478174	-9.51378e-05	0.643454	0.000135171	0.639108	0.421289	0.317942	-0.00221658	0.504303	0.00446778	0.501291	0.00482713	0.352326	-3.69414e-05	0.503719	5.26071e-05	0.500217	-0.00113692	0.567664	0.00286454	0.564915	FALSE
chr5	111237018	C	T	chr5_111237018_C_T	-0.0992412	0.123217	0.0992412	0.121275	0.0159928	0.312592	-0.00158989	0.172468	0.00158989	0.170518	0.305673	0.408688	-0.0300932	0.173985	0.0300932	0.17054	0.00488974	0.346338	-0.000477447	0.190984	0.000477447	0.187659	-0.02573	0.0805247	0.02573	0.0798874	FALSE
chr5	111237073	C	G	chr5_111237073_C_G	-0.106375	0.106083	0.106375	0.104481	0.0466528	0.0419342	-0.00500458	0.0663738	0.00500458	0.0661381	0.320342	0.395391	-0.0345059	0.151075	0.0345059	0.147951	0.0152967	0.102822	-0.0016624	0.0852103	0.0016624	0.083949	-0.0276307	0.0677537	0.0276307	0.0675865	FALSE
chr5	111237185	T	G	chr5_111237185_T_G	0.163092	0.0681382	0.163092	0.0695623	0.041782	0.0601224	0.00824284	0.0601237	0.00824284	0.060802	0.389201	0.34201	0.0692958	0.0854326	0.0692958	0.0876642	0.0168379	0.0947738	0.00349737	0.0653164	0.00349737	0.0665374	0.0407609	0.0446507	0.0407609	0.0449726	FALSE
chr5	111237367	G	A	chr5_111237367_G_A	-0.0254873	0.464956	0.0254873	0.456852	0.0122736	0.457439	-0.000320841	0.462281	0.000320841	0.454641	0.392164	0.340312	-0.010836	0.357994	0.010836	0.353318	0.00483822	0.355267	-0.000133065	0.37503	0.000133065	0.369705	-0.00634994	0.359401	0.00634994	0.353875	FALSE
chr5	111237589	G	A	chr5_111237589_G_A	-0.104717	0.126418	0.104717	0.123921	0.0197669	0.228178	-0.00224528	0.153419	0.00224528	0.151049	0.389974	0.342986	-0.0440417	0.138696	0.0440417	0.135684	0.008032	0.232982	-0.00096116	0.148337	0.00096116	0.14559	-0.0266192	0.0833653	0.0266192	0.0825363	FALSE
chr5	111243658	T	C	chr5_111243658_T_C	0.0277603	0.411361	0.0277603	0.419562	0.0102517	0.562132	0.000276915	0.450745	0.000276915	0.45936	0.299511	0.414431	0.00869229	0.371036	0.00869229	0.375701	0.0030704	0.458172	8.66098e-05	0.403577	8.66098e-05	0.40871	0.0073249	0.306577	0.0073249	0.311923	FALSE
chr5	111243718	G	A	chr5_111243718_G_A	-0.00595556	0.70487	0.0110132	0.703106	0.0118935	0.472068	-0.000103945	0.645558	0.000152611	0.643356	0.305064	0.40927	-0.00203798	0.565572	0.00358173	0.565478	0.00369486	0.417138	-3.47718e-05	0.541233	4.99412e-05	0.541446	-0.00153707	0.58044	0.00292805	0.579979	FALSE
chr5	111243743	C	T	chr5_111243743_C_T	-0.0573767	0.229211	0.0573767	0.22471	0.0169428	0.28335	-0.000981985	0.234111	0.000981985	0.229934	0.309041	0.405667	-0.0173279	0.252386	0.0173279	0.248029	0.00515429	0.331662	-0.000292208	0.242686	0.000292208	0.238038	-0.0149753	0.155225	0.0149753	0.153116	FALSE
chr5	111245942	A	T	chr5_111245942_A_T	-0.0328259	0.378408	0.0328259	0.370775	0.0122225	0.452946	-0.000420156	0.39101	0.000420156	0.383593	0.317835	0.395668	-0.0101795	0.341931	0.0101795	0.336828	0.00382159	0.404521	-0.000127643	0.3545	0.000127643	0.349232	-0.00819029	0.286595	0.00819029	0.281833	FALSE
chr5	111246525	T	A	chr5_111246525_T_A	0.00817252	0.695166	0.0100813	0.700711	0.00469137	0.959779	4.46745e-05	0.794253	5.09623e-05	0.799845	0.19057	0.544362	0.00159175	0.633721	0.00204518	0.636916	0.000891039	0.727796	8.70448e-06	0.72021	1.01981e-05	0.724573	0.00185782	0.598572	0.00245486	0.603184	FALSE
chr5	111254374	C	T	chr5_111254374_C_T	-0.0312455	0.404612	0.0312455	0.397963	0.0128884	0.422226	-0.000423693	0.407492	0.000423693	0.400167	0.363923	0.357358	-0.0107575	0.346672	0.0107575	0.341917	0.00465909	0.357242	-0.000144808	0.353159	0.000144808	0.347896	-0.00774251	0.316206	0.00774251	0.311163	FALSE
chr5	111260723	T	G	chr5_111260723_T_G	-0.0101216	0.526696	0.0191783	0.522301	0.0122406	0.456745	-0.00011136	0.495123	0.000245479	0.490706	0.133787	0.640232	-0.00124733	0.580611	0.00273648	0.578474	0.00167185	0.608906	-1.40825e-05	0.554016	3.6135e-05	0.550892	-0.00244375	0.434504	0.00460327	0.431461	FALSE
chr5	111261514	G	T	chr5_111261514_G_T	-0.150291	0.0682296	0.150291	0.0671018	0.0344914	0.0799159	-0.00539812	0.0667431	0.00539812	0.0663495	0.271131	0.444399	-0.042016	0.131304	0.042016	0.128596	0.00947207	0.189323	-0.00151771	0.0960927	0.00151771	0.0947529	-0.0381679	0.0440976	0.0381679	0.0439161	FALSE
chr5	111261684	A	G	chr5_111261684_A_G	0.0566992	0.218547	0.0566992	0.223795	0.01824	0.248454	0.00104629	0.213254	0.00104629	0.217404	0.317643	0.397043	0.0177152	0.238186	0.0177152	0.242457	0.00573951	0.304566	0.000324219	0.218922	0.000324219	0.222928	0.0147419	0.152046	0.0147419	0.154179	FALSE
chr5	111262042	G	A	chr5_111262042_G_A	-0.0258838	0.447029	0.0265408	0.439809	0.0107639	0.532041	-0.00028921	0.480919	0.000296198	0.473425	0.303112	0.410549	-0.00815592	0.401596	0.00831896	0.397369	0.00324322	0.444583	-9.03964e-05	0.427302	9.21303e-05	0.423163	-0.00694539	0.337906	0.00709148	0.332804	FALSE
chr5	111262299	C	A	chr5_111262299_C_A	-0.144164	0.0689361	0.144164	0.0678688	0.0267204	0.130635	-0.00397759	0.083689	0.00397759	0.0830271	0.29117	0.421992	-0.0428283	0.123522	0.0428283	0.121069	0.00787994	0.229306	-0.00119145	0.108613	0.00119145	0.106972	-0.0374899	0.0438275	0.0374899	0.0435348	FALSE
chr5	111262313	T	C	chr5_111262313_T_C	0.1869	0.0453719	0.1869	0.0462694	0.0330541	0.0877774	0.00658395	0.0560092	0.00658395	0.056532	0.33793	0.379751	0.0674894	0.0771196	0.0674894	0.0790393	0.0114804	0.151551	0.00241929	0.068834	0.00241929	0.0698612	0.0487495	0.0287038	0.0487495	0.0290104	FALSE
chr5	111262891	A	G	chr5_111262891_A_G	0.0864166	0.149372	0.0864166	0.152652	0.0234522	0.169781	0.00221824	0.147173	0.00221824	0.148571	0.262543	0.454466	0.0260803	0.205516	0.0260803	0.209642	0.00660101	0.277602	0.00070371	0.17599	0.00070371	0.179322	0.0218969	0.103385	0.0218969	0.104648	FALSE
chr5	111262903	G	A	chr5_111262903_G_A	0.00426958	0.677107	0.0115539	0.67833	0.00847771	0.677416	4.19767e-05	0.690492	0.000100406	0.691636	0.241941	0.477687	0.00127841	0.595546	0.00272293	0.595336	0.00216011	0.55097	1.40271e-05	0.617162	2.56949e-05	0.617649	0.00109723	0.570833	0.00286613	0.57176	FALSE
chr5	111263021	T	A	chr5_111263021_T_A	-0.0941049	0.128747	0.0941049	0.126639	0.019235	0.232119	-0.00190097	0.153352	0.00190097	0.151321	0.225794	0.499047	-0.0212138	0.225469	0.0212138	0.221278	0.00431197	0.378439	-0.000417996	0.20958	0.000417996	0.205619	-0.0232132	0.0896446	0.0232132	0.0887549	FALSE
chr5	111263133	C	T	chr5_111263133_C_T	-0.105811	0.110414	0.105811	0.108482	0.0441467	0.0482268	-0.00487434	0.0725897	0.00487434	0.0716205	0.234398	0.488252	-0.0235555	0.206599	0.0235555	0.202367	0.00977167	0.183982	-0.00103908	0.119436	0.00103908	0.116851	-0.025738	0.0764848	0.025738	0.0758731	FALSE
chr5	111279297	T	C	chr5_111279297_T_C	-0.159893	0.0610765	0.159893	0.0598952	0.0336266	0.0839647	-0.00551637	0.0633356	0.00551637	0.0630034	0.69741	0.176612	-0.111847	0.04001	0.111847	0.0386574	0.023436	0.0482795	-0.00385818	0.0437281	0.00385818	0.0431893	-0.0279943	0.0695564	0.0279943	0.068946	TRUE
chr5	111319849	A	C	chr5_111319849_A_C	-0.0216943	0.494976	0.0216943	0.486295	0.00861352	0.669832	-0.000190874	0.542199	0.000190874	0.532892	0.0166934	0.921621	-0.00036981	0.842341	0.00036981	0.83565	0.00014246	0.924105	-3.20954e-06	0.838257	3.20954e-06	0.831481	-0.00205472	0.644891	0.00205472	0.637178	FALSE
chr5	111319860	C	T	chr5_111319860_C_T	-0.0148362	0.624632	0.0148362	0.616151	0.0125352	0.44096	-0.000205107	0.565437	0.000205107	0.556298	0.0172126	0.919601	-0.000248807	0.879476	0.000248807	0.872389	0.000226788	0.895426	-3.58316e-06	0.840877	3.58316e-06	0.833927	-0.0013497	0.742405	0.0013497	0.734549	FALSE
chr5	111320097	A	G	chr5_111320097_A_G	0.00828076	0.568126	0.0168759	0.571809	0.0117797	0.480981	0.000162747	0.531767	0.000236301	0.534847	0.0408181	0.847986	0.000383295	0.780652	0.000649699	0.781206	0.000483087	0.820905	7.65801e-06	0.741269	9.56606e-06	0.742227	0.00148467	0.594176	0.00251362	0.597026	FALSE
chr5	111320100	T	C	chr5_111320100_T_C	0.014998	0.602713	0.016789	0.608564	0.0114917	0.49705	0.000250743	0.5713	0.000267564	0.576619	0.0413627	0.846659	0.000497657	0.798556	0.000588252	0.802224	0.000455067	0.828341	7.87996e-06	0.76211	8.73075e-06	0.765625	0.00211506	0.626893	0.00240723	0.632271	FALSE
chr5	111320739	C	T	chr5_111320739_C_T	0.0111378	0.660634	0.0111378	0.669413	0.0048552	0.949676	5.34795e-05	0.777446	5.34795e-05	0.785747	0.296947	0.422653	0.00321244	0.550515	0.00321244	0.555837	0.00134403	0.647049	1.40195e-05	0.661597	1.40195e-05	0.667803	0.00277562	0.558591	0.00277562	0.566426	FALSE
chr5	111320752	C	T	chr5_111320752_C_T	-0.00243562	0.67306	0.0120727	0.67051	0.009138	0.63381	-1.74882e-06	0.674864	0.000108932	0.673217	0.30083	0.419057	-0.00175108	0.557599	0.00367494	0.555122	0.00263322	0.496942	-9.76396e-06	0.581962	3.16341e-05	0.5796	-0.000703431	0.569632	0.00294552	0.568037	FALSE
chr5	111320996	T	G	chr5_111320996_T_G	0.0169434	0.422873	0.0273727	0.428698	0.0179466	0.263802	0.000404706	0.353275	0.000500186	0.357682	0.369616	0.363469	0.00830655	0.354423	0.00976031	0.358144	0.0070697	0.263421	0.000175201	0.309293	0.00018851	0.313376	0.00451276	0.323352	0.00691681	0.327806	FALSE
chr5	111321147	T	C	chr5_111321147_T_C	0.24018	0.0282429	0.24018	0.0288281	0.0277537	0.122838	0.00682705	0.0514772	0.00682705	0.0516526	0.454891	0.30315	0.107848	0.0399254	0.107848	0.0411925	0.0131577	0.129741	0.00322586	0.0520197	0.00322586	0.0527221	0.058361	0.0199968	0.058361	0.020072	FALSE
chr5	111334120	T	C	chr5_111334120_T_C	-0.0124569	0.652858	0.0124569	0.643898	0.006195	0.859019	-7.59298e-05	0.729761	7.59298e-05	0.720772	0.0975848	0.712816	-0.00152916	0.699601	0.00152916	0.69374	0.000559371	0.800299	-8.59444e-06	0.752647	8.59444e-06	0.745978	-0.00289153	0.57051	0.00289153	0.562482	FALSE
chr5	111334451	A	C	chr5_111334451_A_C	0.0227523	0.474543	0.0227523	0.482909	0.0112159	0.508495	0.000295161	0.472769	0.000295161	0.481361	0.137788	0.63227	0.0031169	0.552539	0.0031169	0.557861	0.00148719	0.628997	3.91696e-05	0.53702	3.91696e-05	0.544211	0.00547343	0.388008	0.00547343	0.394972	FALSE
chr5	111334461	C	T	chr5_111334461_C_T	-0.036771	0.346445	0.036771	0.339634	0.0141929	0.370329	-0.000534462	0.344784	0.000534462	0.337708	0.13731	0.632943	-0.00538584	0.471397	0.00538584	0.465876	0.00199252	0.564922	-7.9842e-05	0.438646	7.9842e-05	0.432749	-0.00892072	0.269899	0.00892072	0.265583	FALSE
chr5	111335465	A	G	chr5_111335465_A_G	-0.00433531	0.765563	0.0075456	0.759689	0.00808921	0.708926	-3.11146e-05	0.77027	6.19891e-05	0.763937	0.115117	0.674094	-0.000600247	0.749098	0.000863663	0.745477	0.000924647	0.721622	-4.49223e-06	0.758623	7.0256e-06	0.754775	-0.0012449	0.680121	0.00180701	0.674385	FALSE
chr5	111335731	A	G	chr5_111335731_A_G	-0.0305394	0.404643	0.0410507	0.404612	0.0308095	0.123208	-0.00226642	0.276169	0.00244358	0.277724	0.0464439	0.835988	-0.00300227	0.667091	0.00341777	0.667468	0.00197305	0.626283	-0.000226535	0.514512	0.000233561	0.514358	-0.00618639	0.423251	0.00783143	0.424489	FALSE
chr5	111337198	T	C	chr5_111337198_T_C	0.0178656	0.550777	0.0178656	0.558973	0.0124146	0.446857	0.000245159	0.501842	0.000245159	0.510875	0.280293	0.431783	0.00491856	0.475022	0.00491856	0.480009	0.00344471	0.431585	6.6717e-05	0.456214	6.6717e-05	0.461989	0.00461438	0.431805	0.00461438	0.438533	FALSE
chr5	111337265	G	T	chr5_111337265_G_T	-0.288684	0.0202615	0.288684	0.0200654	0.0520016	0.0328191	-0.0157039	0.0226494	0.0157039	0.0227228	0.309759	0.402942	-0.0919147	0.053382	0.0919147	0.0520664	0.0162217	0.0928567	-0.0050293	0.0361009	0.0050293	0.0356576	-0.074208	0.0125645	0.074208	0.0124996	TRUE
chr5	111337570	C	A	chr5_111337570_C_A	-0.0200389	0.544247	0.0200389	0.536567	0.0116078	0.483369	-0.000228793	0.528509	0.000228793	0.51917	0.37296	0.349445	-0.00785931	0.41937	0.00785931	0.414474	0.00430442	0.375221	-8.94425e-05	0.430083	8.94425e-05	0.423604	-0.00512568	0.429561	0.00512568	0.422154	FALSE
chr5	111337731	G	A	chr5_111337731_G_A	-0.0213047	0.524424	0.0213047	0.516144	0.00908925	0.628786	-0.000220154	0.561624	0.000220154	0.552979	0.319074	0.393327	-0.00697493	0.437377	0.00697493	0.432452	0.00289944	0.475929	-7.28012e-05	0.480135	7.28012e-05	0.473107	-0.00529241	0.419387	0.00529241	0.412545	FALSE
chr5	111337759	G	A	chr5_111337759_G_A	-0.0296209	0.42843	0.0296209	0.421168	0.0113811	0.496973	-0.000407847	0.440169	0.000407847	0.432989	0.302774	0.408971	-0.00926445	0.385088	0.00926445	0.38082	0.00354876	0.432738	-0.000130419	0.39852	0.000130419	0.393506	-0.0073503	0.330566	0.0073503	0.325403	FALSE
chr5	111337825	C	T	chr5_111337825_C_T	0.0754763	0.160025	0.0754763	0.162815	0.024848	0.155372	0.00199197	0.145383	0.00199197	0.146762	0.28345	0.428157	0.0217468	0.209001	0.0217468	0.213065	0.00714079	0.254608	0.000580363	0.168944	0.000580363	0.171882	0.0197866	0.107267	0.0197866	0.108323	FALSE
chr5	111337856	G	A	chr5_111337856_G_A	-0.0179699	0.479401	0.0235962	0.473002	0.0266779	0.129679	-0.00043252	0.320679	0.000607607	0.316493	0.247124	0.468269	-0.00448443	0.449628	0.00597005	0.446207	0.00658792	0.272508	-0.00010736	0.335581	0.000153592	0.331947	-0.0047303	0.371388	0.00606094	0.366788	FALSE
chr5	111338297	A	G	chr5_111338297_A_G	0.00324494	0.788909	0.00653999	0.792668	0.00874418	0.660654	2.6462e-05	0.76655	5.7587e-05	0.770474	0.0604221	0.795406	0.000100373	0.822414	0.000385787	0.827033	0.000530819	0.807823	7.32938e-07	0.817043	3.42895e-06	0.821428	0.000387443	0.742683	0.00122584	0.74652	FALSE
chr5	111354865	G	C	chr5_111354865_G_C	-0.00848221	0.7138	0.0101536	0.708576	0.00638368	0.84376	-5.60384e-05	0.770581	6.74369e-05	0.765939	0.0330375	0.872757	-5.9985e-05	0.896844	0.000167622	0.894873	0.000216015	0.905157	-3.80987e-07	0.909005	1.11531e-06	0.906627	-0.000511298	0.81293	0.000847929	0.809639	FALSE
chr5	111355007	G	A	chr5_111355007_G_A	0.0127086	0.627042	0.0127086	0.63592	0.00779801	0.728792	9.68694e-05	0.661739	9.68694e-05	0.670441	0.00938597	0.952775	0.000138434	0.909091	0.000138434	0.915877	7.12283e-05	0.959018	1.06404e-06	0.913058	1.06404e-06	0.919791	0.000863807	0.809413	0.000863807	0.817185	FALSE
chr5	111358314	T	C	chr5_111358314_T_C	0.00990319	0.548007	0.0176137	0.554194	0.0100449	0.572797	0.000118617	0.548345	0.000175274	0.555076	0.0399146	0.849818	0.000291957	0.76096	0.000802874	0.765158	0.000381606	0.84718	3.83369e-06	0.748439	7.58794e-06	0.753024	0.00131794	0.56178	0.00278514	0.566976	FALSE
chr5	111358506	G	A	chr5_111358506_G_A	0.001521	0.797342	0.00634702	0.798105	0.00871152	0.660617	3.82792e-06	0.788466	5.15238e-05	0.787712	0.0321657	0.872969	8.59378e-06	0.899943	0.000153723	0.898784	0.000284677	0.879083	-1.16455e-07	0.895396	1.29603e-06	0.894023	-9.52729e-06	0.839472	0.000679613	0.838364	FALSE
chr5	111364721	T	C	chr5_111364721_T_C	-0.00375035	0.482378	0.0257093	0.479943	0.0212703	0.193986	-3.30941e-05	0.388344	0.000570794	0.387578	0.269857	0.444533	0.000809819	0.468797	0.00689127	0.467659	0.0059304	0.301511	3.03031e-05	0.387864	0.000158296	0.386747	-0.000808232	0.389249	0.00630865	0.387943	FALSE
chr5	111365025	T	C	chr5_111365025_T_C	0.00394877	0.801784	0.00588745	0.808124	0.00681248	0.809195	2.24385e-05	0.828241	3.80488e-05	0.834132	0.531642	0.250569	0.00168121	0.565326	0.0030435	0.568844	0.00367118	0.418039	9.03049e-06	0.625235	1.99997e-05	0.629247	0.001048	0.71442	0.00143227	0.719825	FALSE
chr5	111386697	A	G	chr5_111386697_A_G	0.0356323	0.338457	0.0356323	0.345983	0.0109044	0.522765	0.000403213	0.382523	0.000403213	0.390602	0.299154	0.416321	0.0102923	0.333912	0.0102923	0.338102	0.00328365	0.443637	0.000117802	0.358716	0.000117802	0.363881	0.00966543	0.242602	0.00966543	0.246668	FALSE
chr5	111408559	A	G	chr5_111408559_A_G	0.0486879	0.270802	0.0486879	0.275957	0.0111865	0.507761	0.000601096	0.32844	0.000601096	0.334312	0.0720517	0.767091	0.00368581	0.532765	0.00368581	0.537278	0.000812123	0.74574	4.45106e-05	0.520698	4.45106e-05	0.526388	0.00942566	0.257044	0.00942566	0.260498	FALSE
chr5	111408560	T	G	chr5_111408560_T_G	0.00561178	0.73015	0.00860546	0.735236	0.00797061	0.7161	4.58989e-05	0.732112	6.99757e-05	0.737561	0.0638916	0.786866	0.000495543	0.786802	0.000602998	0.790695	0.000524572	0.81233	4.16966e-06	0.791391	5.03388e-06	0.795898	0.00112422	0.692915	0.00160376	0.6976	FALSE
chr5	111409125	T	C	chr5_111409125_T_C	0.0224902	0.443485	0.0251737	0.450635	0.0112636	0.502487	0.00025431	0.455902	0.000284557	0.463041	0.0139194	0.929725	0.000328502	0.832315	0.000354195	0.837011	0.000156146	0.918374	3.70382e-06	0.804886	3.99343e-06	0.809428	0.00186735	0.629723	0.00206107	0.636126	FALSE
chr5	111409441	G	A	chr5_111409441_G_A	-0.00613575	0.797386	0.00648504	0.791972	0.00710554	0.785132	-4.91956e-05	0.811792	5.13618e-05	0.806349	0.0102768	0.944306	-6.30339e-05	0.948457	6.57294e-05	0.944844	7.1284e-05	0.954653	-4.91414e-07	0.949696	5.0813e-07	0.946185	-0.000450958	0.893974	0.00045731	0.889846	FALSE
chr5	111427426	G	A	chr5_111427426_G_A	0.0176105	0.215072	0.0675584	0.213881	0.0129166	0.421882	0.000242303	0.273	0.000907778	0.271209	0.270948	0.443771	0.00843901	0.254216	0.0210858	0.253939	0.0035785	0.424271	0.000116937	0.282611	0.000289427	0.281457	0.00380774	0.150466	0.0173301	0.149621	FALSE
chr5	111427432	A	G	chr5_111427432_A_G	0.0152901	0.553456	0.0181261	0.558883	0.00929073	0.620949	0.000165608	0.567763	0.000185098	0.573902	0.264036	0.450494	0.0043183	0.490396	0.00495682	0.494055	0.00246338	0.512037	4.61254e-05	0.511409	5.05135e-05	0.515765	0.00374899	0.443303	0.00455563	0.447236	FALSE
chr5	111427911	A	G	chr5_111427911_A_G	0.102133	0.122603	0.102133	0.125293	0.0295319	0.110448	0.00336304	0.109613	0.00336304	0.111089	0.307558	0.405116	0.0326976	0.166164	0.0326976	0.169521	0.00912687	0.199137	0.00107119	0.129414	0.00107119	0.131767	0.0259317	0.0836195	0.0259317	0.0843791	FALSE
chr5	111437574	T	C	chr5_111437574_T_C	-0.0248761	0.474752	0.0248761	0.466374	0.0130862	0.415107	-0.000350528	0.463311	0.000350528	0.455184	0.00134494	0.99207	-4.31286e-05	0.967495	4.31286e-05	0.962018	1.89661e-05	0.987461	-6.31648e-07	0.950975	6.31648e-07	0.94525	-0.000336631	0.924284	0.000336631	0.916892	FALSE
chr5	111461400	A	G	chr5_111461400_A_G	0.180105	0.0500766	0.180105	0.0509112	0.0415849	0.0545384	0.00794552	0.0473023	0.00794552	0.0477435	0.327523	0.387014	0.0599709	0.0869428	0.0599709	0.0891445	0.0137894	0.117613	0.0026619	0.0619435	0.0026619	0.0627938	0.0457167	0.0322958	0.0457167	0.0323804	FALSE
chr5	111461561	C	G	chr5_111461561_C_G	-0.220345	0.0355236	0.220345	0.0350051	0.0563311	0.0294875	-0.0145561	0.0302464	0.0145561	0.0298401	0.297559	0.414675	-0.0673097	0.0791899	0.0673097	0.077549	0.0173603	0.0897996	-0.0046258	0.0465776	0.0046258	0.0455354	-0.0572892	0.0224863	0.0572892	0.0224409	TRUE
chr5	111471069	T	A	chr5_111471069_T_A	0.00407632	0.855238	0.00407632	0.86336	0.00507837	0.936045	2.01469e-05	0.902562	2.01469e-05	0.910046	0.0212077	0.9049	7.50917e-05	0.92973	7.50917e-05	0.936917	0.000106901	0.938374	3.65272e-07	0.946597	3.65272e-07	0.953752	0.000439843	0.881932	0.000439843	0.889613	FALSE
chr5	111471095	A	T	chr5_111471095_A_T	-0.00501609	0.796938	0.0067326	0.791295	0.00495385	0.951037	-2.23893e-05	0.866891	3.186e-05	0.861294	0.0214396	0.904089	-0.00013142	0.904483	0.000164605	0.899652	0.0001032	0.939352	-5.74076e-07	0.930177	7.57168e-07	0.925098	-0.000585928	0.822308	0.000811407	0.816908	FALSE
chr5	111472366	T	A	chr5_111472366_T_A	0.000264888	0.929083	0.00219707	0.927366	0.00577403	0.884455	1.20277e-06	0.947385	1.21219e-05	0.946015	0.0609127	0.794795	8.7742e-05	0.907011	0.000170667	0.905684	0.000343678	0.859509	4.70015e-07	0.926973	9.19084e-07	0.925703	9.52729e-05	0.886177	0.000470013	0.885072	FALSE
chr5	111512034	C	T	chr5_111512034_C_T	0.0209857	0.503357	0.0211121	0.509712	0.008585	0.671963	0.000193872	0.550158	0.000194609	0.557615	0.702393	0.174411	0.0146115	0.305514	0.0147	0.30935	0.00602193	0.293562	0.000134783	0.37517	0.000135299	0.379665	0.00359973	0.504587	0.00362831	0.510425	FALSE
chr5	111512492	G	A	chr5_111512492_G_A	0.0941422	0.15576	0.0941422	0.158272	0.0205828	0.215708	0.00237246	0.1712	0.00237246	0.173708	0.903668	0.0320417	0.0862241	0.0690755	0.0862241	0.0708062	0.0186594	0.0754278	0.00217516	0.0941298	0.00217516	0.0958499	0.00440319	0.455649	0.00440319	0.462097	FALSE
chr5	111512621	G	C	chr5_111512621_G_C	-0.180781	0.0581169	0.180781	0.0571692	0.038649	0.0630362	-0.00771967	0.0554635	0.00771967	0.0547721	0.904246	0.0315567	-0.164924	0.0249365	0.164924	0.0239788	0.0350297	0.0212787	-0.00706822	0.0298351	0.00706822	0.0292968	-0.00887149	0.274713	0.00887149	0.269989	TRUE
chr5	111530552	C	T	chr5_111530552_C_T	-0.0316067	0.253703	0.0580809	0.251925	0.0164185	0.309819	-0.000848458	0.259881	0.00118998	0.259321	0.782937	0.126979	-0.0257126	0.134402	0.0457268	0.133175	0.0128867	0.132631	-0.000683601	0.160923	0.00094107	0.159889	-0.00333137	0.353293	0.00675802	0.351644	FALSE
chr5	111703722	T	A	chr5_111703722_T_A	-0.0203146	0.543171	0.0203146	0.535263	0.00735846	0.762695	-0.000158227	0.617003	0.000158227	0.60795	0.512346	0.262543	-0.0108255	0.364392	0.0108255	0.359543	0.00380005	0.407893	-8.4346e-05	0.449927	8.4346e-05	0.444075	-0.00463344	0.462353	0.00463344	0.455178	FALSE
chr5	111703886	A	C	chr5_111703886_A_C	0.163897	0.0616383	0.163897	0.0627866	0.0234619	0.169372	0.00431484	0.0886819	0.00431484	0.0895396	0.609908	0.211898	0.107922	0.0456975	0.107922	0.0469212	0.0147886	0.109196	0.00291072	0.0655049	0.00291072	0.0665256	0.0322848	0.0567853	0.0322848	0.0573034	FALSE
chr5	111704161	G	A	chr5_111704161_G_A	0.00169395	0.762481	0.00744734	0.76462	0.00454915	0.964032	4.02859e-06	0.84895	3.34504e-05	0.850364	0.626578	0.209003	0.00147676	0.509727	0.00452663	0.510021	0.00282851	0.47734	4.47412e-06	0.637746	2.0069e-05	0.638507	0.000244534	0.704657	0.00157518	0.70592	FALSE
chr5	111704172	G	A	chr5_111704172_G_A	-0.0088835	0.738911	0.0088835	0.730834	0.0029804	0.999623	-2.68156e-05	0.888476	2.68156e-05	0.88123	0.627472	0.208732	-0.00547334	0.454767	0.00547334	0.450171	0.0018686	0.573459	-1.65076e-05	0.647755	1.65076e-05	0.641549	-0.00181971	0.676246	0.00181971	0.667658	FALSE
chr5	111704367	A	G	chr5_111704367_A_G	-0.0130495	0.663545	0.0130495	0.655231	0.0279675	0.121469	-0.000386225	0.448572	0.000386225	0.440695	0.601947	0.221507	-0.00746039	0.428477	0.00746039	0.423942	0.0167671	0.0862897	-0.000220981	0.311969	0.000220981	0.307314	-0.00294393	0.583572	0.00294393	0.576572	FALSE
chr5	111704625	G	A	chr5_111704625_G_A	-0.147085	0.072037	0.147085	0.0707649	0.021256	0.196036	-0.00319914	0.104467	0.00319914	0.103401	0.501021	0.270929	-0.0731358	0.0718468	0.0731358	0.0699132	0.0105214	0.165717	-0.00157276	0.0908207	0.00157276	0.0896471	-0.036091	0.0491058	0.036091	0.0488367	FALSE
chr5	111741630	A	C	chr5_111741630_A_C	0.00762495	0.550895	0.0175528	0.55511	0.0117768	0.484781	0.000145651	0.521754	0.00022533	0.526654	0.435372	0.308724	0.00275464	0.395979	0.00771831	0.398292	0.00508555	0.33663	5.7497e-05	0.403257	9.73342e-05	0.405735	0.00185941	0.445204	0.00448894	0.449037	FALSE
chr5	111758086	G	C	chr5_111758086_G_C	0.00357506	0.723324	0.00922359	0.72826	0.00901723	0.641847	2.36335e-05	0.70755	8.46205e-05	0.712851	0.870361	0.0596025	0.00338883	0.39764	0.00798357	0.399939	0.00782199	0.231169	2.32703e-05	0.441426	7.28796e-05	0.444027	0.000171491	0.849408	0.000606571	0.854209	FALSE
chr5	112136844	A	G	chr5_112136844_A_G	0.079679	0.161137	0.079679	0.164332	0.0243822	0.158295	0.00208376	0.148735	0.00208376	0.151021	0.668444	0.188236	0.0548517	0.0986179	0.0548517	0.10112	0.0164032	0.0921736	0.00145178	0.100816	0.00145178	0.102963	0.0139734	0.16468	0.0139734	0.166694	FALSE
chr5	112136914	C	A	chr5_112136914_C_A	-0.105897	0.131554	0.105897	0.128685	0.021612	0.190665	-0.00243115	0.146359	0.00243115	0.143833	0.672957	0.186272	-0.0711629	0.0831977	0.0711629	0.0814002	0.014422	0.108634	-0.00161606	0.0999333	0.00161606	0.0984074	-0.0195468	0.134362	0.0195468	0.131924	FALSE
chr5	112137032	G	A	chr5_112137032_G_A	-0.538556	0.00476519	0.538556	0.00465789	0.055755	0.0282696	-0.0323473	0.0102207	0.0323473	0.0100361	0.676398	0.184252	-0.35952	0.00405848	0.35952	0.00394776	0.0372914	0.0190893	-0.0214813	0.00721343	0.0214813	0.00722415	-0.112517	0.00532256	0.112517	0.00519192	TRUE
chr5	112146715	G	T	chr5_112146715_G_T	-0.0309868	0.24806	0.0621709	0.246653	0.0126725	0.443898	-0.000510826	0.305185	0.00107564	0.304352	0.496789	0.274481	-0.016159	0.189645	0.0339191	0.18887	0.00669403	0.27919	-0.000278569	0.234793	0.000602575	0.233671	-0.00734395	0.195091	0.0146355	0.193964	FALSE
chr5	112147468	C	T	chr5_112147468_C_T	-0.00301483	0.797565	0.00646861	0.796258	0.00444051	0.952	-1.80352e-05	0.869604	3.03207e-05	0.868239	0.505072	0.269115	-0.00152558	0.55288	0.00326297	0.552653	0.00226676	0.531638	-9.24346e-06	0.66745	1.54583e-05	0.666854	-0.000587516	0.717887	0.00144815	0.717149	FALSE
chr5	112160901	G	T	chr5_112160901_G_T	0.0182865	0.439149	0.0266524	0.443846	0.0134214	0.412852	0.000200518	0.430668	0.00032122	0.435522	0.876245	0.0560582	0.0161661	0.210669	0.0233742	0.213047	0.0118206	0.149913	0.000178633	0.248082	0.000282631	0.250892	0.00100354	0.687703	0.0016514	0.691947	FALSE
chr5	112161428	G	T	chr5_112161428_G_T	0.0479276	0.283816	0.0479276	0.288437	0.0173468	0.278108	0.000951645	0.267887	0.000951645	0.272366	0.720862	0.164183	0.0350595	0.158652	0.0350595	0.161936	0.0125923	0.133939	0.000699341	0.1717	0.000699341	0.174488	0.00732648	0.317868	0.00732648	0.322694	FALSE
chr5	112174910	G	T	chr5_112174910_G_T	-0.0749351	0.170729	0.0749351	0.16726	0.0106038	0.539561	-0.000803377	0.26463	0.000803377	0.259543	0.69057	0.179654	-0.0513131	0.103436	0.0513131	0.100913	0.00731739	0.24685	-0.000549877	0.172383	0.000549877	0.16926	-0.0133144	0.177863	0.0133144	0.175026	FALSE
chr5	112183321	T	C	chr5_112183321_T_C	0.0517457	0.267974	0.0517457	0.272034	0.0154594	0.329575	0.000888988	0.281655	0.000888988	0.2858	0.433976	0.312619	0.0227072	0.22876	0.0227072	0.232548	0.00701948	0.26413	0.000396646	0.236204	0.000396646	0.240057	0.0131238	0.199143	0.0131238	0.201282	FALSE
chr5	112183507	C	T	chr5_112183507_C_T	-0.0724098	0.191893	0.0724098	0.187951	0.0172234	0.272971	-0.00130683	0.210864	0.00130683	0.207028	0.378132	0.352819	-0.0305672	0.190761	0.0305672	0.18739	0.0067189	0.273463	-0.000565679	0.197851	0.000565679	0.19488	-0.018032	0.136364	0.018032	0.134561	FALSE
chr5	112418779	T	C	chr5_112418779_T_C	-0.0272669	0.433949	0.0272669	0.426591	0.00638132	0.84439	-0.000172899	0.565827	0.000172899	0.556268	0.842496	0.0856504	-0.0229422	0.21296	0.0229422	0.209366	0.00537646	0.320981	-0.000145479	0.337881	0.000145479	0.332326	-0.00224209	0.625525	0.00224209	0.618016	FALSE
chr5	112419154	C	G	chr5_112419154_C_G	-0.0259551	0.462039	0.0259551	0.453261	0.0122936	0.456439	-0.000329278	0.470588	0.000329278	0.462442	0.860311	0.0703281	-0.0225009	0.233322	0.0225009	0.228929	0.0105747	0.168035	-0.000285731	0.277325	0.000285731	0.273513	-0.00179748	0.678949	0.00179748	0.671008	FALSE
chr5	112419711	A	G	chr5_112419711_A_G	-0.0310593	0.405228	0.0310593	0.397737	0.00963486	0.598079	-0.000289903	0.469236	0.000289903	0.46022	0.899128	0.0387564	-0.0278333	0.188666	0.0278333	0.184914	0.00865027	0.210401	-0.000259395	0.26754	0.000259395	0.262506	-0.00174191	0.692097	0.00174191	0.683925	FALSE
chr5	112419993	C	T	chr5_112419993_C_T	0.181529	0.0493628	0.181529	0.0501279	0.0341365	0.0818524	0.00634997	0.0565645	0.00634997	0.0567055	0.895173	0.0418052	0.162447	0.0214617	0.162447	0.0219702	0.0305557	0.0286415	0.00568209	0.0304917	0.00568209	0.0308225	0.00999254	0.23276	0.00999254	0.236697	TRUE
chr5	112420365	G	C	chr5_112420365_G_C	0.0131302	0.558541	0.0185929	0.562174	0.0146401	0.354491	0.000215611	0.49235	0.000278172	0.495653	0.840407	0.0881052	0.0111655	0.292705	0.0157503	0.294743	0.0122912	0.136004	0.000183182	0.294831	0.000235536	0.296665	0.00104324	0.714475	0.00152278	0.716867	FALSE
chr5	112420380	A	G	chr5_112420380_A_G	-0.00645383	0.691472	0.0110778	0.686617	0.00843536	0.680294	-5.57843e-05	0.693457	0.000104165	0.689458	0.837555	0.0904636	-0.00551551	0.381955	0.00932298	0.378722	0.007064	0.256582	-4.78297e-05	0.438887	8.76677e-05	0.435741	-0.000414437	0.819741	0.00082411	0.815279	FALSE
chr5	112520626	G	T	chr5_112520626_G_T	-0.110603	0.105452	0.110603	0.104056	0.0250104	0.149012	-0.0027683	0.114296	0.0027683	0.112844	0.589892	0.225127	-0.0683911	0.0808637	0.0683911	0.0787164	0.0148561	0.105984	-0.00171524	0.0873748	0.00171524	0.0858058	-0.0227782	0.0898991	0.0227782	0.0894609	FALSE
chr5	112523435	C	A	chr5_112523435_C_A	-0.00638372	0.713451	0.00995574	0.711021	0.0115364	0.487853	-5.59193e-05	0.669744	0.000107553	0.667304	0.306944	0.406527	-0.00162333	0.583322	0.00290773	0.583108	0.00359133	0.422373	-1.34491e-05	0.569608	3.20435e-05	0.569581	-0.00157041	0.603569	0.00252632	0.601188	FALSE
chr5	112523457	T	C	chr5_112523457_T_C	0.00208666	0.649767	0.0121623	0.651327	0.00707038	0.783208	2.14929e-05	0.694855	8.66082e-05	0.697945	0.299062	0.414318	0.000694052	0.517265	0.00376324	0.51853	0.00211623	0.547749	7.50697e-06	0.57719	2.6856e-05	0.579382	0.000489067	0.521174	0.00324563	0.522983	FALSE
chr5	112523616	C	T	chr5_112523616_C_T	-0.0984378	0.122334	0.0984378	0.120331	0.0211243	0.199963	-0.00222998	0.139453	0.00222998	0.137673	0.231259	0.489998	-0.0232981	0.210393	0.0232981	0.206727	0.00499233	0.341441	-0.000540178	0.186598	0.000540178	0.183413	-0.0250266	0.0812524	0.0250266	0.0809939	FALSE
chr5	112524010	G	A	chr5_112524010_G_A	-0.0842581	0.157991	0.0842581	0.155383	0.0218583	0.185747	-0.0019452	0.162175	0.0019452	0.159774	0.101385	0.7028	-0.0091203	0.382831	0.0091203	0.378198	0.00225181	0.534858	-0.000212061	0.307945	0.000212061	0.303402	-0.0188323	0.128553	0.0188323	0.127772	FALSE
chr5	112524306	G	A	chr5_112524306_G_A	-0.022349	0.493611	0.022349	0.484913	0.0101687	0.566318	-0.000232741	0.509601	0.000232741	0.500448	0.0922432	0.721823	-0.00222466	0.620572	0.00222466	0.615416	0.000944134	0.717659	-2.33755e-05	0.614679	2.33755e-05	0.608491	-0.00490973	0.421675	0.00490973	0.415198	FALSE
chr5	112532283	T	C	chr5_112532283_T_C	-0.0374294	0.363719	0.0374294	0.3573	0.0134578	0.402304	-0.000560893	0.37033	0.000560893	0.364553	0.126372	0.652813	-0.00474078	0.502612	0.00474078	0.497952	0.00167974	0.598597	-7.02096e-05	0.473148	7.02096e-05	0.468086	-0.00868253	0.290346	0.00868253	0.286709	FALSE
chr5	112532298	C	T	chr5_112532298_C_T	-0.0427734	0.194699	0.0668924	0.191813	0.0169596	0.285221	-0.000811682	0.211908	0.00119777	0.209582	0.128879	0.647795	-0.00538311	0.371957	0.00859038	0.368743	0.00221107	0.537704	-0.000104989	0.332304	0.00015633	0.328874	-0.0103212	0.148868	0.0156216	0.147536	FALSE
chr5	112532595	A	G	chr5_112532595_A_G	0.0585083	0.214259	0.0585083	0.21937	0.0136165	0.390436	0.000813292	0.254062	0.000813292	0.259173	0.199385	0.532243	0.0119699	0.310968	0.0119699	0.315325	0.00273098	0.486234	0.000167309	0.310041	0.000167309	0.315147	0.0145545	0.154581	0.0145545	0.157441	FALSE
chr5	112532606	G	A	chr5_112532606_G_A	0.00430242	0.752157	0.0082784	0.75201	0.0104	0.550991	4.4894e-05	0.718741	8.69477e-05	0.718236	0.18999	0.54597	0.000960435	0.677127	0.00165927	0.675351	0.00195067	0.564957	9.78815e-06	0.666323	1.70748e-05	0.664671	0.000978135	0.657771	0.00201026	0.656591	FALSE
chr5	112532659	A	G	chr5_112532659_A_G	0.00258014	0.601369	0.0148999	0.602426	0.0242933	0.152917	3.51377e-05	0.41488	0.000360925	0.41572	0.206791	0.521586	0.000571114	0.555838	0.003227	0.556733	0.00502842	0.338577	7.92115e-06	0.431297	7.80568e-05	0.432512	0.000520825	0.499041	0.0036299	0.499289	FALSE
chr5	112532813	A	G	chr5_112532813_A_G	0.0106839	0.673832	0.0106839	0.682248	0.00629386	0.823761	7.15369e-05	0.726315	7.15369e-05	0.734469	0.288327	0.425381	0.00307775	0.545535	0.00307775	0.550441	0.00179298	0.585755	2.03858e-05	0.613246	2.03858e-05	0.619017	0.00275656	0.55402	0.00275656	0.561951	FALSE
chr5	112532824	C	T	chr5_112532824_C_T	0.0233235	0.461388	0.0233235	0.469997	0.0173953	0.269983	0.000413231	0.373699	0.000413231	0.38122	0.297105	0.416983	0.00727439	0.4051	0.00727439	0.409705	0.00516563	0.33262	0.00012861	0.350543	0.00012861	0.356046	0.00608476	0.348926	0.00608476	0.35497	FALSE
chr5	112551432	T	C	chr5_112551432_T_C	-0.00388143	0.822191	0.00527405	0.819483	0.00591309	0.88509	-2.29038e-05	0.85984	3.07624e-05	0.857776	0.411323	0.322702	-0.00176295	0.649125	0.00227411	0.647894	0.00243954	0.510631	-1.04627e-05	0.713516	1.33512e-05	0.712013	-0.00100037	0.732905	0.00141639	0.730188	FALSE
chr5	112551715	C	T	chr5_112551715_C_T	-0.00276714	0.791685	0.00668075	0.788178	0.0076327	0.740233	-2.44541e-05	0.805443	4.93687e-05	0.801311	0.450598	0.298057	-0.00102132	0.571549	0.00301659	0.568669	0.0033966	0.434542	-9.27258e-06	0.619416	2.19748e-05	0.615825	-0.000687553	0.690691	0.00169745	0.686776	FALSE
chr5	112551962	T	A	chr5_112551962_T_A	-0.014873	0.612728	0.014873	0.604346	0.00673886	0.805081	-0.000109272	0.675944	0.000109272	0.667186	0.375353	0.347717	-0.00554363	0.460324	0.00554363	0.455575	0.00252143	0.505519	-4.05923e-05	0.535661	4.05923e-05	0.529881	-0.00389031	0.485577	0.00389031	0.478141	FALSE
chr5	112589349	A	G	chr5_112589349_A_G	-0.115824	0.11204	0.115824	0.109375	0.0327829	0.0894588	-0.00400069	0.094813	0.00400069	0.0936218	0.360975	0.364213	-0.0443048	0.1401	0.0443048	0.137194	0.0121793	0.145241	-0.00157727	0.106644	0.00157727	0.105028	-0.0284961	0.0757817	0.0284961	0.0749933	FALSE
chr5	112691923	A	G	chr5_112691923_A_G	0.0628488	0.194793	0.0628488	0.198768	0.0273715	0.123535	0.00173198	0.151333	0.00173198	0.1533	0.477468	0.283995	0.030544	0.159713	0.030544	0.162822	0.0131144	0.124255	0.000844488	0.128439	0.000844488	0.130646	0.0154406	0.142808	0.0154406	0.144939	FALSE
chr5	112707473	A	C	chr5_112707473_A_C	0.0798541	0.153607	0.0798541	0.15692	0.0377407	0.0660758	0.00311083	0.102215	0.00311083	0.103357	0.959722	0.00379206	0.0768449	0.0630596	0.0768449	0.0649236	0.0362616	0.019462	0.00299788	0.0534472	0.00299788	0.054032	0.00254855	0.571836	0.00254855	0.579888	FALSE
chr5	112707585	C	G	chr5_112707585_C_G	-0.0306466	0.43657	0.0338683	0.432869	0.0280386	0.119963	-0.000834092	0.321825	0.000948998	0.319399	0.952842	0.00579755	-0.0291334	0.220898	0.032198	0.218789	0.0267244	0.0379368	-0.000792917	0.183401	0.000902241	0.182665	-0.0011004	0.77232	0.00119567	0.768777	FALSE
chr5	112707687	T	G	chr5_112707687_T_G	-0.00397565	0.801838	0.00627888	0.79823	0.0115088	0.49232	-4.84903e-05	0.738875	7.3189e-05	0.73439	0.942752	0.00967253	-0.00375687	0.450428	0.00591897	0.448854	0.0108711	0.160785	-4.59796e-05	0.452373	6.91648e-05	0.450681	-0.000141321	0.934027	0.000236594	0.931667	FALSE
chr5	112737192	C	T	chr5_112737192_C_T	-0.0384618	0.350571	0.0384618	0.343486	0.0154986	0.327236	-0.000581368	0.33318	0.000581368	0.326633	0.506636	0.266845	-0.0197008	0.246152	0.0197008	0.241758	0.00796937	0.228711	-0.000302369	0.251081	0.000302369	0.246549	-0.00901758	0.27521	0.00901758	0.270085	FALSE
chr5	112848793	T	C	chr5_112848793_T_C	-0.00430616	0.80826	0.00601877	0.803119	0.004326	0.973825	-1.67791e-05	0.886443	2.59932e-05	0.88203	0.502658	0.270092	-0.0023139	0.562828	0.00304405	0.559557	0.00214243	0.541115	-9.10117e-06	0.681594	1.30295e-05	0.678387	-0.00101466	0.717415	0.00147197	0.712343	FALSE
chr5	112860612	G	C	chr5_112860612_G_C	-0.0318948	0.402332	0.0318948	0.394771	0.017073	0.279725	-0.000561358	0.350809	0.000561358	0.344815	0.756568	0.146026	-0.0243054	0.21378	0.0243054	0.209853	0.0129315	0.127009	-0.000428006	0.215672	0.000428006	0.21195	-0.00432856	0.462616	0.00432856	0.455423	FALSE
chr5	112861173	T	C	chr5_112861173_T_C	0.0637093	0.229789	0.0637093	0.234187	0.0164558	0.293976	0.00112948	0.24843	0.00112948	0.252657	0.960789	0.00397427	0.0611795	0.099553	0.0611795	0.101985	0.0158149	0.0938193	0.00108487	0.13462	0.00108487	0.137151	0.00215317	0.629878	0.00215317	0.636884	FALSE
chr5	112861252	A	C	chr5_112861252_A_C	-0.16848	0.0572735	0.16848	0.0562744	0.0176679	0.26689	-0.00317184	0.106567	0.00317184	0.10549	0.963415	0.00333508	-0.162392	0.0222858	0.162392	0.0216394	0.0170432	0.0844261	-0.00306197	0.0558749	0.00306197	0.0550274	-0.00545596	0.389719	0.00545596	0.383183	FALSE
chr5	112861286	C	A	chr5_112861286_C_A	-0.0882532	0.15467	0.0899289	0.152933	0.0247434	0.148547	-0.00219338	0.158757	0.00223015	0.157737	0.964362	0.00305894	-0.0851366	0.0672795	0.0867377	0.0658852	0.0238721	0.0462157	-0.00211581	0.0841223	0.00215094	0.0832411	-0.00300586	0.559933	0.0030662	0.553111	FALSE
chr5	112861385	C	T	chr5_112861385_C_T	-0.0379244	0.336159	0.0379244	0.328854	0.0149187	0.356815	-0.000576944	0.330286	0.000576944	0.324198	0.95751	0.00465517	-0.0363447	0.14453	0.0363447	0.141268	0.0143089	0.114486	-0.000553382	0.178211	0.000553382	0.175001	-0.00129095	0.743127	0.00129095	0.735291	FALSE
chr5	112861671	G	A	chr5_112861671_G_A	-0.00734923	0.723029	0.00976274	0.719897	0.00778929	0.724683	-5.39965e-05	0.747986	7.62479e-05	0.745851	0.912079	0.0271971	-0.00672462	0.393858	0.00889511	0.391805	0.00707681	0.256774	-4.92306e-05	0.468427	6.92171e-05	0.465917	-0.000284231	0.887519	0.000458898	0.886227	FALSE
chr5	112869570	A	G	chr5_112869570_A_G	-0.00802486	0.769317	0.00802486	0.761319	0.0052654	0.927714	-4.23175e-05	0.841578	4.23175e-05	0.833294	0.239616	0.47934	-0.00154298	0.688709	0.00154298	0.682789	0.00124678	0.663366	-7.79469e-06	0.758702	7.79469e-06	0.751727	-0.00187688	0.683029	0.00187688	0.675055	FALSE
chr5	112869601	A	C	chr5_112869601_A_C	0.0126668	0.641499	0.0126668	0.649365	0.00872847	0.662574	0.000109355	0.652573	0.000109355	0.661775	0.257526	0.457458	0.00309176	0.561747	0.00309176	0.566637	0.00228675	0.530865	2.73209e-05	0.58364	2.73209e-05	0.58928	0.00299633	0.546022	0.00299633	0.553259	FALSE
chr5	112870020	T	C	chr5_112870020_T_C	0.0420359	0.316596	0.0420359	0.32245	0.0119474	0.469178	0.000551692	0.34995	0.000551692	0.356827	0.373068	0.351532	0.0171398	0.273126	0.0171398	0.277537	0.00455801	0.369026	0.000228827	0.303512	0.000228827	0.308483	0.0102879	0.238289	0.0102879	0.241886	FALSE
chr5	112878958	G	A	chr5_112878958_G_A	-0.0516501	0.299035	0.0596229	0.295698	0.0148988	0.352159	-0.00113915	0.317105	0.00121925	0.314605	0.540985	0.250728	-0.0275336	0.21266	0.0316674	0.210058	0.00803555	0.226341	-0.000604852	0.234207	0.000646382	0.232024	-0.0123315	0.233366	0.0143544	0.231412	FALSE
chr5	112879221	T	C	chr5_112879221_T_C	-0.0118851	0.67094	0.0118851	0.662351	0.0072794	0.769972	-7.87758e-05	0.723472	7.87758e-05	0.714144	0.473663	0.285164	-0.00556437	0.461715	0.00556437	0.457019	0.00346601	0.429564	-3.69741e-05	0.536621	3.69741e-05	0.530131	-0.00311701	0.550544	0.00311701	0.542828	FALSE
chr5	112879459	C	T	chr5_112879459_C_T	0.0052478	0.76828	0.00732516	0.772287	0.00679589	0.804916	3.7093e-05	0.795937	4.92336e-05	0.800195	0.284337	0.427234	0.00153225	0.614387	0.00209115	0.616525	0.00193776	0.565272	1.08194e-05	0.661943	1.40858e-05	0.664747	0.00124649	0.655963	0.00185941	0.660125	FALSE
chr5	112886997	C	G	chr5_112886997_C_G	0.0024796	0.409999	0.0317219	0.409783	0.00869853	0.663801	2.3011e-05	0.486139	0.000280597	0.486348	0.399438	0.331936	-0.000183113	0.333788	0.0115935	0.333929	0.0035041	0.426825	-3.89586e-06	0.395411	0.000104103	0.396446	0.00047954	0.313883	0.00793305	0.314246	FALSE
chr5	112896531	A	T	chr5_112896531_A_T	-0.0361249	0.378517	0.0361249	0.372842	0.0125664	0.438815	-0.000509553	0.402307	0.000509553	0.395288	0.117807	0.668141	-0.00409418	0.536398	0.00409418	0.530604	0.00146035	0.628431	-5.76907e-05	0.510622	5.76907e-05	0.504389	-0.00846658	0.314441	0.00846658	0.310904	FALSE
chr5	112907182	C	T	chr5_112907182_C_T	-0.0405455	0.28258	0.0489062	0.278739	0.0201724	0.215916	-0.000876058	0.245399	0.00105017	0.243097	0.257068	0.459076	-0.00997892	0.32418	0.012322	0.320895	0.00532637	0.328907	-0.000223526	0.273429	0.00027232	0.270493	-0.0101878	0.20331	0.0123061	0.200887	FALSE
chr5	112907271	C	T	chr5_112907271_C_T	-0.0181454	0.539789	0.0200869	0.533368	0.0109921	0.522116	-0.000263646	0.534263	0.000279142	0.528161	0.24733	0.470276	-0.00494735	0.508371	0.0054796	0.503619	0.00292578	0.481143	-7.63727e-05	0.502324	8.06209e-05	0.497893	-0.00482716	0.437458	0.005294	0.432186	FALSE
chr5	112915897	A	C	chr5_112915897_A_C	-0.162308	0.0733759	0.162308	0.0721348	0.0231848	0.178842	-0.00463283	0.0997987	0.00463283	0.0987989	0.69745	0.173096	-0.11362	0.0469943	0.11362	0.0459101	0.0161123	0.0959919	-0.00323489	0.067671	0.00323489	0.0667113	-0.0284612	0.0835768	0.0284612	0.0825832	FALSE
chr5	112916369	C	T	chr5_112916369_C_T	-0.0399237	0.324332	0.0399237	0.317868	0.012068	0.46505	-0.000530111	0.359181	0.000530111	0.35255	0.642895	0.201542	-0.0251274	0.197559	0.0251274	0.193651	0.00765441	0.23796	-0.000331695	0.240777	0.000331695	0.236788	-0.00848246	0.285341	0.00848246	0.280119	FALSE
chr5	112921326	C	T	chr5_112921326_C_T	0.016861	0.386719	0.0320592	0.391308	0.0111293	0.518575	0.000283725	0.413378	0.000435932	0.418567	0.784893	0.126035	0.0124575	0.201878	0.0249106	0.204445	0.00865991	0.211355	0.000210044	0.253557	0.00033476	0.256344	0.0026343	0.481065	0.00401258	0.486336	FALSE
chr5	112921554	C	T	chr5_112921554_C_T	0.0211659	0.383859	0.0334637	0.385508	0.014315	0.380461	0.000469409	0.375046	0.000572307	0.375797	0.859396	0.0691946	0.018188	0.187388	0.0287109	0.188507	0.0122587	0.141683	0.000400905	0.218336	0.000489228	0.219144	0.00156883	0.599691	0.00252473	0.602286	FALSE
chr5	112921669	A	G	chr5_112921669_A_G	-0.0347719	0.170848	0.0739574	0.170675	0.0295209	0.110537	-0.00134899	0.134483	0.00226671	0.134614	0.887492	0.0461414	-0.0307975	0.0787638	0.0657129	0.0779878	0.0262423	0.0397997	-0.00119924	0.0760228	0.00201902	0.075661	-0.00202296	0.445957	0.0043762	0.443655	FALSE
chr5	112921894	C	G	chr5_112921894_C_G	0.0102757	0.614024	0.0144662	0.619601	0.0110419	0.514724	0.000114061	0.608581	0.000147927	0.614015	0.921749	0.0220108	0.00960329	0.322809	0.0134185	0.325904	0.0101803	0.173212	0.000106491	0.363562	0.000137324	0.36763	0.000423964	0.852008	0.00059228	0.85695	FALSE
chr5	112922211	T	C	chr5_112922211_T_C	-0.0211837	0.403057	0.0301714	0.397463	0.0123236	0.447628	-0.000269467	0.407682	0.00039182	0.402854	0.929603	0.0169654	-0.0199462	0.18334	0.0282183	0.180824	0.0114694	0.149685	-0.000254287	0.226964	0.000366898	0.224609	-0.000868571	0.74628	0.00125919	0.740887	FALSE
chr5	112922603	G	A	chr5_112922603_G_A	-0.0115294	0.656777	0.0126807	0.650674	0.0130118	0.417276	-0.000139324	0.60731	0.000158955	0.60066	0.866246	0.0641619	-0.0099557	0.353603	0.0109692	0.349608	0.011296	0.151759	-0.00012042	0.362808	0.000137701	0.359324	-0.000838401	0.815494	0.000879686	0.809885	FALSE
chr5	112922695	A	G	chr5_112922695_A_G	0.00858843	0.731673	0.00858843	0.74022	0.0118028	0.507903	0.00010918	0.681398	0.00010918	0.689922	0.833754	0.0908899	0.00713539	0.421903	0.00713539	0.427178	0.00972806	0.19735	8.96435e-05	0.444134	8.96435e-05	0.450254	0.000800292	0.813548	0.000800292	0.821014	FALSE
chr5	112929750	T	A	chr5_112929750_T_A	-0.00435005	0.830667	0.0058023	0.82598	0.00456725	0.959285	-2.44954e-05	0.889131	2.94397e-05	0.883965	0.684621	0.180678	-0.00288553	0.559364	0.00386376	0.556068	0.00312664	0.455236	-1.62075e-05	0.674752	1.95379e-05	0.669698	-0.00077171	0.785254	0.00113375	0.780689	FALSE
chr5	112929779	A	G	chr5_112929779_A_G	0.0179461	0.540912	0.0179461	0.54859	0.00729667	0.751621	0.000154461	0.602816	0.000154461	0.611342	0.70242	0.171139	0.0126753	0.305746	0.0126753	0.310114	0.00517751	0.3378	0.000111063	0.395774	0.000111063	0.401654	0.00295822	0.538252	0.00295822	0.545606	FALSE
chr5	112930281	T	C	chr5_112930281_T_C	0.0195893	0.533815	0.0200166	0.53971	0.00724173	0.771382	0.000157247	0.604446	0.000159576	0.611364	0.700137	0.170976	0.0142589	0.317502	0.0145481	0.32112	0.00512673	0.335873	0.000115317	0.409021	0.000116893	0.412922	0.00284231	0.55709	0.00293123	0.562477	FALSE
chr5	112946610	G	A	chr5_112946610_G_A	-0.0243906	0.493425	0.0243906	0.485711	0.0138894	0.390893	-0.000440352	0.450183	0.000440352	0.443114	0.142482	0.624673	-0.00394603	0.558891	0.00394603	0.55392	0.00211248	0.564097	-7.28505e-05	0.512328	7.28505e-05	0.50682	-0.00567032	0.409695	0.00567032	0.403635	FALSE
chr5	112946676	C	A	chr5_112946676_C_A	0.000592813	0.843622	0.00475629	0.846429	0.00798141	0.717545	1.46702e-07	0.834102	3.87289e-05	0.836365	0.138309	0.632233	8.2882e-05	0.779182	0.000643305	0.781353	0.00107501	0.694787	1.20093e-07	0.786425	5.19585e-06	0.788622	9.3685e-05	0.761707	0.00112898	0.763901	FALSE
chr5	112946870	G	A	chr5_112946870_G_A	-0.0222139	0.492748	0.0222139	0.484336	0.00974424	0.59424	-0.000243346	0.516775	0.000243346	0.508109	0.102984	0.699836	-0.00199666	0.628362	0.00199666	0.622777	0.000870422	0.731508	-1.94753e-05	0.632552	1.94753e-05	0.625523	-0.00468266	0.434516	0.00468266	0.427118	FALSE
chr5	112963572	T	C	chr5_112963572_T_C	0.0120509	0.555193	0.0183865	0.561855	0.0081295	0.704579	0.000115901	0.602799	0.000167437	0.609553	0.325212	0.389209	0.00456139	0.452752	0.00643828	0.456528	0.00267753	0.493072	4.4219e-05	0.502378	5.94862e-05	0.50667	0.00308843	0.439714	0.00476206	0.444682	FALSE
chr5	112964269	G	T	chr5_112964269_G_T	-0.0322498	0.399376	0.0322498	0.392126	0.0204579	0.208198	-0.000650459	0.325274	0.000650459	0.319023	0.481361	0.281872	-0.015237	0.289725	0.015237	0.285003	0.00964628	0.183395	-0.000300839	0.252519	0.000300839	0.248487	-0.00783619	0.314876	0.00783619	0.30957	FALSE
chr5	112964270	C	G	chr5_112964270_C_G	0.00289292	0.757037	0.00819581	0.75671	0.00814438	0.702214	4.24893e-05	0.748567	8.25341e-05	0.748383	0.482544	0.281206	0.00117196	0.532931	0.00383999	0.533123	0.00385688	0.405709	1.70196e-05	0.568273	3.72672e-05	0.568505	0.000679613	0.653169	0.00204519	0.651836	FALSE
chr5	112964281	T	C	chr5_112964281_T_C	-0.0126857	0.648647	0.0126857	0.639985	0.00652609	0.829372	-8.10551e-05	0.716358	8.10551e-05	0.707925	0.478802	0.283275	-0.0059257	0.440422	0.0059257	0.436391	0.00311639	0.456623	-3.77581e-05	0.530023	3.77581e-05	0.524341	-0.00306144	0.546014	0.00306144	0.538256	FALSE
chr5	112964536	T	C	chr5_112964536_T_C	0.0309371	0.373303	0.0309371	0.380737	0.00903485	0.640262	0.000277317	0.441543	0.000277317	0.450359	0.335594	0.381362	0.0104708	0.32671	0.0104708	0.331623	0.00299549	0.463541	9.27202e-05	0.383445	9.27202e-05	0.388467	0.00792512	0.278511	0.00792512	0.283475	FALSE
chr5	112964575	A	G	chr5_112964575_A_G	0.00396665	0.513017	0.021066	0.512457	0.0172026	0.273938	4.34612e-05	0.432814	0.00036655	0.432365	0.318672	0.395898	0.000117945	0.448185	0.00640092	0.448249	0.00551995	0.314812	-6.01544e-06	0.393847	0.000112682	0.393717	0.00059228	0.405878	0.0053464	0.405774	FALSE
chr5	112964639	G	T	chr5_112964639_G_T	0.006144	0.736638	0.00818916	0.743483	0.0111203	0.510152	6.76125e-05	0.67284	9.19496e-05	0.680075	0.281482	0.432961	0.00187874	0.592345	0.00234574	0.596173	0.00314134	0.452564	2.09633e-05	0.573733	2.65206e-05	0.578193	0.00164822	0.617516	0.00215634	0.623534	FALSE
chr5	112969616	C	T	chr5_112969616_C_T	-0.268604	0.0239182	0.268604	0.0235419	0.0390346	0.0614438	-0.0106573	0.0336029	0.0106573	0.0332398	0.377757	0.354062	-0.101488	0.0479123	0.101488	0.0464995	0.0145036	0.110438	-0.00396548	0.0435015	0.00396548	0.0428594	-0.0667704	0.0151943	0.0667704	0.0152073	TRUE
chr5	112976831	T	C	chr5_112976831_T_C	-0.100402	0.116622	0.100402	0.114763	0.0195038	0.227137	-0.00183446	0.148051	0.00183446	0.146023	0.966205	0.0028353	-0.0970906	0.0477908	0.0970906	0.0464048	0.0188241	0.0718758	-0.00177297	0.0781298	0.00177297	0.076756	-0.00297728	0.551148	0.00297728	0.542786	FALSE
chr5	112977039	G	C	chr5_112977039_G_C	0.0553281	0.253508	0.0553281	0.258391	0.0142887	0.382661	0.000984552	0.286795	0.000984552	0.292067	0.938293	0.012417	0.0517796	0.110744	0.0517796	0.113317	0.0133651	0.127588	0.000918172	0.158183	0.000918172	0.16069	0.0022532	0.616812	0.0022532	0.623548	FALSE
chr5	112989092	G	A	chr5_112989092_G_A	-0.108801	0.106667	0.108801	0.104294	0.018621	0.246682	-0.00206231	0.140999	0.00206231	0.138987	0.274364	0.437926	-0.0303808	0.171676	0.0303808	0.168142	0.00513846	0.335192	-0.000577572	0.172979	0.000577572	0.169945	-0.0279674	0.0680864	0.0279674	0.067574	FALSE
chr5	113020952	G	A	chr5_113020952_G_A	-0.345128	0.0140137	0.345128	0.0137579	0.0686576	0.0160066	-0.0241705	0.013596	0.0241705	0.0133827	0.49893	0.2725	-0.175168	0.019378	0.175168	0.0188445	0.0344116	0.0224959	-0.0123299	0.0139305	0.0123299	0.0137433	-0.0861108	0.0087808	0.0861108	0.00879874	TRUE
chr5	113022434	T	C	chr5_113022434_T_C	0.0170329	0.526315	0.0188924	0.53385	0.00852108	0.676535	0.000144321	0.575629	0.000162718	0.583534	0.573509	0.233538	0.010271	0.33156	0.0111124	0.335408	0.00485227	0.345986	8.74067e-05	0.399217	9.57315e-05	0.403342	0.00401575	0.450771	0.00439049	0.457019	FALSE
chr5	113022796	G	A	chr5_113022796_G_A	0.407309	0.00978209	0.407309	0.00995339	0.0282972	0.127768	0.0129895	0.0320948	0.0129895	0.0322023	0.839934	0.0811786	0.342373	0.00462765	0.342373	0.00478099	0.0235673	0.0509989	0.0107825	0.0181596	0.0107825	0.0181975	0.0382012	0.0455549	0.0382012	0.0456268	TRUE
chr5	113023193	C	T	chr5_113023193_C_T	-0.0233079	0.519061	0.0233197	0.51319	0.0186141	0.256369	-0.000569356	0.435646	0.000569518	0.431304	0.705419	0.170196	-0.015757	0.344335	0.0157661	0.340505	0.0128414	0.130467	-0.000374724	0.314664	0.000374849	0.310432	-0.00408403	0.519568	0.00408403	0.514031	FALSE
chr5	113023323	A	C	chr5_113023323_A_C	0.0240741	0.462066	0.0240741	0.469909	0.00897862	0.643488	0.000230431	0.503561	0.000230431	0.512467	0.60074	0.221788	0.0139762	0.287041	0.0139762	0.291524	0.00535797	0.323427	0.000132468	0.349085	0.000132468	0.353957	0.00519555	0.398078	0.00519555	0.404859	FALSE
chr5	113032603	C	G	chr5_113032603_C_G	0.0197905	0.516713	0.0205518	0.523901	0.0142395	0.368936	0.000300799	0.465953	0.000309468	0.471845	0.357694	0.37025	0.00710898	0.42811	0.0074153	0.431637	0.00506336	0.340711	0.000108058	0.404426	0.000111546	0.408492	0.00498277	0.408452	0.00521778	0.412797	FALSE
chr5	113032825	G	A	chr5_113032825_G_A	0.250679	0.028593	0.250679	0.0290631	0.0496854	0.0363339	0.0132131	0.0293032	0.0132131	0.0293684	0.471814	0.294168	0.127292	0.0363613	0.127292	0.0372441	0.0233639	0.0517213	0.00674001	0.0303416	0.00674001	0.0306846	0.0601251	0.0198571	0.0601251	0.0199963	TRUE
chr5	113033108	C	G	chr5_113033108_C_G	0.00370721	0.775606	0.00686841	0.778282	0.00573208	0.900332	2.05334e-05	0.828419	3.8305e-05	0.830841	0.398352	0.338255	0.0011923	0.577274	0.00268917	0.577616	0.00225746	0.531941	6.58428e-06	0.656092	1.48499e-05	0.657003	0.00101307	0.663511	0.00181336	0.666653	FALSE
chr5	113033204	C	G	chr5_113033204_C_G	-0.0776018	0.159865	0.0776018	0.156942	0.0260849	0.135335	-0.0020062	0.137772	0.0020062	0.136323	0.374632	0.354317	-0.0292167	0.173294	0.0292167	0.170065	0.00959762	0.185368	-0.000741302	0.142086	0.000741302	0.13977	-0.0202645	0.104548	0.0202645	0.103581	FALSE
chr5	113035242	A	C	chr5_113035242_A_C	0.088639	0.135804	0.088639	0.138153	0.0244421	0.160349	0.00235721	0.13375	0.00235721	0.135458	0.203749	0.527264	0.0179612	0.240616	0.0179612	0.244906	0.00507169	0.339773	0.000492493	0.192004	0.000492493	0.194741	0.0222748	0.0957922	0.0222748	0.0965347	FALSE
chr5	113035270	T	C	chr5_113035270_T_C	0.0987755	0.115641	0.0987755	0.117366	0.0210492	0.201593	0.00219313	0.134672	0.00219313	0.136662	0.203555	0.528297	0.0205333	0.222134	0.0205333	0.226075	0.00433913	0.378084	0.000462938	0.194869	0.000462938	0.19797	0.0248472	0.0807648	0.0248472	0.0811058	FALSE
chr5	113043592	G	A	chr5_113043592_G_A	-0.0578705	0.224812	0.0578705	0.220287	0.0117248	0.478837	-0.00065657	0.298607	0.00065657	0.293441	0.394973	0.33515	-0.0235163	0.207978	0.0235163	0.204226	0.00444252	0.367791	-0.000257936	0.259754	0.000257936	0.255388	-0.0145101	0.162029	0.0145101	0.159487	FALSE
chr5	113043737	T	A	chr5_113043737_T_A	-0.324735	0.0179426	0.324735	0.0175259	0.0735844	0.0137048	-0.0268769	0.0146363	0.0268769	0.014306	0.369109	0.354019	-0.126095	0.0367653	0.126095	0.0353641	0.0284486	0.0368724	-0.0109531	0.0204222	0.0109531	0.0200436	-0.0835702	0.0111504	0.0835702	0.0109547	TRUE
chr5	113051294	C	T	chr5_113051294_C_T	-0.345215	0.01431	0.345215	0.0140368	0.0502892	0.0352287	-0.0180588	0.0192832	0.0180588	0.0191847	0.332482	0.38417	-0.117835	0.0376508	0.117835	0.0365298	0.0167587	0.08754	-0.00618663	0.0295341	0.00618663	0.0291266	-0.0893644	0.00855707	0.0893644	0.00846045	TRUE
chr5	113051526	C	T	chr5_113051526_C_T	-0.0142126	0.613489	0.0142126	0.60427	0.0106378	0.537254	-0.00015022	0.593065	0.00015022	0.583966	0.257788	0.457574	-0.00369408	0.526998	0.00369408	0.522378	0.00279743	0.484053	-4.0043e-05	0.528646	4.0043e-05	0.523395	-0.00364578	0.498657	0.00364578	0.491216	FALSE
chr5	113063073	C	T	chr5_113063073_C_T	0.00481517	0.75668	0.00793361	0.761596	0.00388069	0.991941	1.92311e-05	0.861643	3.14413e-05	0.866651	0.306364	0.405446	0.00138519	0.59583	0.00244038	0.599315	0.00118903	0.671593	5.52794e-06	0.715527	9.6595e-06	0.720024	0.00130524	0.643746	0.00203884	0.649078	FALSE
chr5	113063102	C	A	chr5_113063102_C_A	-0.00942005	0.700522	0.010066	0.693007	0.00723959	0.773726	-6.86643e-05	0.734615	7.33952e-05	0.727138	0.276385	0.435582	-0.00250499	0.583458	0.00270325	0.580032	0.00202086	0.557708	-1.84554e-05	0.631634	1.99075e-05	0.626584	-0.00255649	0.578908	0.00272798	0.572082	FALSE
chr5	113074034	G	A	chr5_113074034_G_A	-0.0104027	0.43463	0.0300472	0.432655	0.00803837	0.71153	-2.94523e-05	0.525192	0.000282106	0.521889	0.553836	0.24241	-0.00377298	0.293291	0.0168331	0.291776	0.00457201	0.366345	4.81918e-06	0.376078	0.000163151	0.373568	-0.00313607	0.364403	0.00677867	0.362404	FALSE
chr5	113074099	C	A	chr5_113074099_C_A	0.0227089	0.447141	0.0282571	0.451141	0.0464515	0.0424186	0.00123352	0.219927	0.00146932	0.22045	0.530225	0.254691	0.0113085	0.30597	0.0144936	0.308634	0.0245739	0.0442285	0.000616794	0.170463	0.000752713	0.170912	0.00547501	0.357162	0.00683107	0.358656	FALSE
chr5	113074327	T	G	chr5_113074327_T_G	-0.0145049	0.622351	0.0145049	0.614449	0.0043496	0.955663	-6.46401e-05	0.771963	6.46401e-05	0.763874	0.409626	0.323315	-0.00576375	0.461437	0.00576375	0.456518	0.00176452	0.589483	-2.55627e-05	0.605415	2.55627e-05	0.599559	-0.00353939	0.514961	0.00353939	0.508149	FALSE
chr5	113074447	C	G	chr5_113074447_C_G	0.000659452	0.760266	0.00741985	0.761774	0.0043735	0.949167	-7.58234e-06	0.843743	3.53401e-05	0.844883	0.326719	0.386254	0.000207786	0.594174	0.00241801	0.595508	0.00143473	0.635722	-2.50102e-06	0.7004	1.15852e-05	0.701588	7.93941e-05	0.64287	0.00203249	0.643527	FALSE
chr5	113090419	C	T	chr5_113090419_C_T	-0.0279336	0.383155	0.0341807	0.379583	0.011887	0.473209	-0.000423383	0.404106	0.000462434	0.399343	0.332858	0.38187	-0.00990917	0.34039	0.0116588	0.336495	0.0040183	0.397517	-0.000148136	0.358316	0.000159074	0.35418	-0.00715976	0.288377	0.00869047	0.285878	FALSE
chr5	113090430	A	G	chr5_113090430_A_G	-0.0822677	0.156736	0.0822677	0.153939	0.0184976	0.254296	-0.00166049	0.179178	0.00166049	0.176329	0.335534	0.379758	-0.0282852	0.183869	0.0282852	0.180158	0.00624368	0.287902	-0.000572145	0.184205	0.000572145	0.180926	-0.0211538	0.104397	0.0211538	0.103554	FALSE
chr5	113090757	C	T	chr5_113090757_C_T	-0.00762815	0.513142	0.0217389	0.512563	0.00832787	0.6906	-6.2291e-05	0.56928	0.000198907	0.568478	0.429036	0.311322	-0.003518	0.376836	0.00971406	0.376999	0.0036273	0.423268	-2.85029e-05	0.438768	8.89418e-05	0.439284	-0.00193722	0.409573	0.00540832	0.409945	FALSE
chr5	113090777	G	A	chr5_113090777_G_A	-0.138702	0.0762278	0.138702	0.0746714	0.0233973	0.166615	-0.00333112	0.0993011	0.00333112	0.0981933	0.424423	0.314301	-0.059633	0.0898596	0.059633	0.0881084	0.00989689	0.179701	-0.00142996	0.0973137	0.00142996	0.0955896	-0.0350715	0.0492448	0.0350715	0.0489566	FALSE
chr5	113091322	G	C	chr5_113091322_G_C	-0.00932168	0.703978	0.0102384	0.697526	0.00497578	0.930687	-4.03043e-05	0.813414	4.64019e-05	0.808098	0.34656	0.371133	-0.00283799	0.551504	0.00325001	0.547868	0.00176101	0.593317	-1.20615e-05	0.660202	1.48022e-05	0.655446	-0.00242152	0.586596	0.00262477	0.581383	FALSE
chr5	113197633	C	A	chr5_113197633_C_A	-0.0690224	0.195946	0.0690224	0.192208	0.0177482	0.28985	-0.00136185	0.217337	0.00136185	0.213751	0.427605	0.312556	-0.0301864	0.178219	0.0301864	0.174249	0.00731727	0.254717	-0.000571283	0.191041	0.000571283	0.18731	-0.0170348	0.136506	0.0170348	0.135076	FALSE
chr5	113198209	A	T	chr5_113198209_A_T	0.037803	0.350995	0.037803	0.357161	0.00848708	0.676899	0.000334698	0.446553	0.000334698	0.454697	0.366654	0.356749	0.0150759	0.304571	0.0150759	0.309046	0.00307814	0.458468	0.000131345	0.37833	0.000131345	0.384433	0.00948283	0.26648	0.00948283	0.270654	FALSE
chr5	113205475	T	C	chr5_113205475_T_C	-0.00623077	0.341797	0.0378155	0.34279	0.0176431	0.277032	-0.000346641	0.306282	0.00073342	0.308174	0.394134	0.337102	-0.00332415	0.282422	0.0157118	0.28252	0.00715138	0.25853	-0.000159514	0.262946	0.000310693	0.263851	-0.00141321	0.242659	0.0100735	0.244296	FALSE
chr5	113293582	A	G	chr5_113293582_A_G	0.0470194	0.270871	0.0470194	0.275887	0.0271197	0.133277	0.00144019	0.195822	0.00144019	0.198156	0.702104	0.17368	0.0328023	0.154365	0.0328023	0.157177	0.0189693	0.0720364	0.00100073	0.128422	0.00100073	0.130109	0.00847929	0.279239	0.00847929	0.283805	FALSE
chr5	113293941	G	A	chr5_113293941_G_A	0.000789622	0.734282	0.00879572	0.73667	0.00854734	0.672595	1.74001e-05	0.730211	8.11104e-05	0.732306	0.751895	0.147186	0.00057262	0.429652	0.00672143	0.430074	0.00646226	0.279272	1.33688e-05	0.47861	6.22802e-05	0.478642	0.00018737	0.76126	0.00114963	0.762818	FALSE
chr5	113294002	G	T	chr5_113294002_G_T	-0.00849891	0.749323	0.00849891	0.740788	0.00932673	0.619822	-8.63284e-05	0.725728	8.63284e-05	0.716418	0.76003	0.142845	-0.00651295	0.458496	0.00651295	0.453224	0.00710234	0.254399	-6.62745e-05	0.493248	6.62745e-05	0.486533	-0.00108929	0.783365	0.00108929	0.775156	FALSE
chr5	113294190	C	T	chr5_113294190_C_T	-0.0538537	0.244047	0.0538537	0.239357	0.0177495	0.268389	-0.00101626	0.238456	0.00101626	0.234455	0.799378	0.11777	-0.0433238	0.123968	0.0433238	0.121199	0.0142277	0.112099	-0.00082045	0.143399	0.00082045	0.140686	-0.00587834	0.369171	0.00587834	0.362705	FALSE
chr5	113330212	C	T	chr5_113330212_C_T	-0.0743729	0.168245	0.0743729	0.165278	0.0165887	0.308962	-0.00136494	0.200997	0.00136494	0.198188	0.442236	0.303114	-0.0331647	0.154688	0.0331647	0.151767	0.00747343	0.246088	-0.000622983	0.173616	0.000622983	0.170961	-0.0191911	0.114406	0.0191911	0.113435	FALSE
chr5	113334821	C	T	chr5_113334821_C_T	-0.0177993	0.55677	0.0177993	0.547524	0.0196419	0.221058	-0.000347664	0.424244	0.000347664	0.416652	0.75637	0.142399	-0.0133117	0.302209	0.0133117	0.297438	0.0148803	0.102851	-0.000260451	0.261469	0.000260451	0.256964	-0.00252632	0.601375	0.00252632	0.59357	FALSE
chr5	113377983	T	C	chr5_113377983_T_C	0.0314239	0.370997	0.0314239	0.378379	0.0278576	0.121243	0.000877317	0.239551	0.000877317	0.243819	0.353539	0.366155	0.0109488	0.31989	0.0109488	0.324282	0.00951541	0.186115	0.00029613	0.229285	0.00029613	0.233592	0.00785842	0.28094	0.00785842	0.286283	FALSE
chr5	113451146	C	T	chr5_113451146_C_T	-0.155755	0.103731	0.155755	0.101677	0.02537	0.14725	-0.00470456	0.128565	0.00470456	0.127026	0.441685	0.303372	-0.0630081	0.121976	0.0630081	0.119253	0.0109929	0.158339	-0.00190645	0.123634	0.00190645	0.121921	-0.0390047	0.071577	0.0390047	0.0712157	FALSE
chr5	113487962	A	G	chr5_113487962_A_G	0.00390889	0.565616	0.0179295	0.567732	0.0123346	0.449883	9.11189e-05	0.522845	0.000250885	0.524465	0.828358	0.0941012	0.00354242	0.307805	0.0151169	0.308363	0.0103216	0.171761	8.02128e-05	0.327288	0.000212417	0.327412	0.000133382	0.725943	0.00140686	0.727768	FALSE
chr5	113488071	T	C	chr5_113488071_T_C	-0.0322738	0.381353	0.0322738	0.374016	0.015111	0.34094	-0.000470082	0.358218	0.000470082	0.350692	0.840011	0.085155	-0.0269996	0.185194	0.0269996	0.181346	0.0126538	0.131846	-0.00039218	0.207247	0.00039218	0.203275	-0.00277244	0.5729	0.00277244	0.565709	FALSE
chr5	113488301	C	T	chr5_113488301_C_T	-0.0168857	0.519976	0.0228326	0.516164	0.0138256	0.39628	-0.000212511	0.487595	0.000308923	0.485375	0.856047	0.0727588	-0.0144757	0.265021	0.01948	0.262716	0.0118737	0.148956	-0.000181366	0.289989	0.000263625	0.2882	-0.00130047	0.693556	0.00177366	0.691045	FALSE
chr5	113488342	T	C	chr5_113488342_T_C	-0.00202023	0.428962	0.0282927	0.429514	0.027563	0.123321	-0.000154327	0.285519	0.000746893	0.285481	0.857529	0.0713544	-0.00140322	0.208992	0.0242724	0.208825	0.0235855	0.0476903	-0.000123498	0.164348	0.000639468	0.163723	-0.000349334	0.642775	0.00208648	0.642163	FALSE
chr5	113488469	G	C	chr5_113488469_G_C	0.0397283	0.301022	0.0523351	0.301789	0.0343611	0.0797538	0.00142601	0.202969	0.00182307	0.20259	0.855501	0.074227	0.0331348	0.151452	0.0441577	0.152594	0.0293931	0.0306515	0.00119213	0.117377	0.00153928	0.1175	0.00363466	0.492068	0.00449847	0.49441	FALSE
chr5	113488833	C	A	chr5_113488833_C_A	-0.0627614	0.203747	0.0627614	0.200368	0.0417865	0.0529868	-0.00267113	0.114342	0.00267113	0.113512	0.788729	0.12508	-0.049774	0.106044	0.049774	0.103698	0.0329271	0.024171	-0.00211614	0.0704447	0.00211614	0.0693088	-0.00709942	0.31963	0.00709942	0.314127	FALSE
chr5	113489040	G	C	chr5_113489040_G_C	0.00748537	0.717755	0.00925462	0.720694	0.0102214	0.563802	8.85674e-05	0.683343	0.00010185	0.6873	0.733685	0.158236	0.00546705	0.437125	0.00675468	0.43895	0.00750886	0.240903	6.48696e-05	0.457118	7.45643e-05	0.459209	0.00113534	0.732161	0.00137669	0.734421	FALSE
chr5	113489335	C	A	chr5_113489335_C_A	0.00668146	0.722443	0.00920915	0.727779	0.00727975	0.767278	5.44882e-05	0.739114	7.34715e-05	0.745476	0.639114	0.204907	0.00424004	0.454086	0.00587106	0.457582	0.00462069	0.359627	3.43996e-05	0.51746	4.66487e-05	0.521023	0.00146085	0.659136	0.00189275	0.664311	FALSE
chr5	113489727	G	A	chr5_113489727_G_A	0.00611063	0.711281	0.00969558	0.717058	0.00820922	0.693709	5.6798e-05	0.71732	7.75061e-05	0.723915	0.422742	0.31559	0.00270472	0.505084	0.00412943	0.508221	0.00346192	0.43076	2.47187e-05	0.547866	3.29484e-05	0.552016	0.00173397	0.580427	0.00263271	0.586117	FALSE
chr5	113508041	G	T	chr5_113508041_G_T	0.00195149	0.801593	0.00602447	0.80292	0.00705975	0.78851	1.56222e-05	0.814019	4.25041e-05	0.815521	0.30574	0.408131	0.000485373	0.63276	0.00181548	0.63319	0.00213339	0.542054	4.03073e-06	0.671466	1.26975e-05	0.672324	0.000597043	0.702969	0.00151166	0.704507	FALSE
chr5	113513302	C	T	chr5_113513302_C_T	0.0106093	0.686054	0.0106093	0.6948	0.00373631	0.991307	3.98054e-05	0.829476	3.98054e-05	0.837645	0.810108	0.110306	0.00859998	0.387537	0.00859998	0.392753	0.00301874	0.461957	3.21617e-05	0.567416	3.21617e-05	0.574124	0.001048	0.774583	0.001048	0.782121	FALSE
chr5	113513597	A	G	chr5_113513597_A_G	-0.155168	0.064447	0.155168	0.0635629	0.0271698	0.127109	-0.00436084	0.0802914	0.00436084	0.0794743	0.908765	0.0302729	-0.140879	0.0282539	0.140879	0.0275082	0.0246591	0.0441996	-0.00395709	0.0436182	0.00395709	0.0431606	-0.00773616	0.301351	0.00773616	0.296154	TRUE
chr5	113513600	C	A	chr5_113513600_C_A	-0.0380168	0.305302	0.0432172	0.300471	0.0317317	0.0938539	-0.00123082	0.192626	0.00139782	0.19105	0.909361	0.0298639	-0.0347703	0.137723	0.0394259	0.135854	0.0288363	0.0322072	-0.00112483	0.106651	0.00127434	0.105616	-0.00175302	0.651078	0.00199755	0.645091	FALSE
chr5	113513781	A	G	chr5_113513781_A_G	0.0846737	0.156143	0.0846737	0.1594	0.0190486	0.233489	0.00163127	0.17516	0.00163127	0.178587	0.919763	0.0228327	0.0777469	0.0682796	0.0777469	0.0698728	0.0175006	0.0798737	0.00149606	0.0954557	0.00149606	0.0970704	0.00384108	0.477715	0.00384108	0.484664	FALSE
chr5	113514104	A	C	chr5_113514104_A_C	0.021324	0.499169	0.021324	0.507159	0.0125513	0.438638	0.000258307	0.504222	0.000258307	0.512864	0.865919	0.0650899	0.0185679	0.268626	0.0185679	0.2729	0.010869	0.159763	0.000224654	0.309247	0.000224654	0.314065	0.00147832	0.712881	0.00147832	0.720979	FALSE
chr5	113514126	C	T	chr5_113514126_C_T	0.00721476	0.708846	0.0100378	0.711492	0.00773378	0.73273	7.29217e-05	0.724553	8.80983e-05	0.727819	0.857034	0.0727454	0.00610501	0.413423	0.00855644	0.415245	0.00663609	0.272879	6.21592e-05	0.48005	7.53392e-05	0.482452	0.000533528	0.834438	0.000724074	0.837342	FALSE
chr5	113524297	C	T	chr5_113524297_C_T	-0.0489412	0.267409	0.0489412	0.262067	0.0172904	0.271658	-0.000854254	0.254105	0.000854254	0.249099	0.0533893	0.814023	-0.00274612	0.579953	0.00274612	0.574917	0.000933527	0.722099	-4.85416e-05	0.5021	4.85416e-05	0.4963	-0.00881909	0.270321	0.00881909	0.265461	FALSE
chr5	113524588	A	G	chr5_113524588_A_G	-0.0103726	0.641519	0.0138288	0.635765	0.007596	0.726756	-0.000107351	0.673739	0.000135523	0.667652	0.278668	0.433866	-0.00267992	0.542778	0.0035616	0.539405	0.00205145	0.555237	-2.64841e-05	0.586298	3.36708e-05	0.582378	-0.00269146	0.526975	0.00350763	0.522268	FALSE
chr5	113607123	T	C	chr5_113607123_T_C	0.0171595	0.546475	0.0178414	0.55447	0.00820133	0.700334	0.000137286	0.599898	0.000143308	0.608166	0.464581	0.290186	0.00798616	0.393701	0.00828927	0.397561	0.0038064	0.404941	6.38882e-05	0.45714	6.65648e-05	0.461747	0.00446989	0.437184	0.00463185	0.443256	FALSE
chr5	113612464	G	A	chr5_113612464_G_A	0.0107575	0.631043	0.01315	0.637042	0.0231547	0.167954	0.000272369	0.439105	0.000321729	0.444019	0.452348	0.296847	0.00488614	0.438371	0.00608113	0.441581	0.0105229	0.166321	0.000125213	0.340346	0.000149867	0.343545	0.00254696	0.531595	0.00311542	0.536618	FALSE
chr5	114857871	A	G	chr5_114857871_A_G	0.0784645	0.159536	0.0784645	0.161862	0.0183634	0.251265	0.00153034	0.18055	0.00153034	0.182556	0.694806	0.177876	0.0545885	0.0948127	0.0545885	0.0969423	0.0127364	0.129608	0.00106404	0.118605	0.00106404	0.120524	0.0138781	0.171583	0.0138781	0.173694	FALSE
chr5	114858358	C	T	chr5_114858358_C_T	-0.0118781	0.499751	0.0212677	0.494565	0.0128587	0.423502	-0.000167504	0.470577	0.000276175	0.465169	0.808027	0.110534	-0.00951255	0.256443	0.0170515	0.253455	0.0103691	0.168785	-0.000133549	0.280293	0.000220801	0.277399	-0.00147514	0.616458	0.00231354	0.611625	FALSE
chr5	115098429	T	C	chr5_115098429_T_C	-0.00529696	0.758119	0.00835036	0.756366	0.00481136	0.938592	-3.12115e-05	0.8389	4.35253e-05	0.837471	0.4796	0.283158	-0.00214705	0.554807	0.00374277	0.554341	0.00227016	0.529678	-1.25873e-05	0.659597	1.90288e-05	0.659041	-0.00128936	0.657267	0.0020833	0.656002	FALSE
chr5	115098535	T	A	chr5_115098535_T_A	-0.00183247	0.572928	0.0179476	0.569388	0.0106153	0.538688	-1.08491e-05	0.601279	0.000171994	0.597293	0.440534	0.305583	-0.00127962	0.431819	0.00842981	0.429198	0.00460398	0.359681	-8.95001e-06	0.470246	8.04489e-05	0.46753	-0.000368388	0.475927	0.0044683	0.471964	FALSE
chr5	115179041	T	C	chr5_115179041_T_C	-0.0449294	0.286752	0.0495624	0.283245	0.0236814	0.166875	-0.00127225	0.226718	0.00135863	0.225383	0.823618	0.0997181	-0.0373789	0.144181	0.0409884	0.142174	0.0194991	0.0681936	-0.0010549	0.134014	0.0011222	0.133031	-0.00401575	0.45923	0.00456198	0.454117	FALSE
