## Supplementary Tables for "Integrating multi-omic QTLs and predictive models reveals regulatory architectures at immune related GWAS loci in CD4+ T cells" (part 38 of 52)

### Sheet: Supplementary Table 1 (continued)
Supplementary Table 1. ChromBPNet Variant Prediction Scores
chr5	115179960	C	T	chr5_115179960_C_T	-0.00581399	0.775662	0.00710867	0.768663	0.0102433	0.562008	-5.03572e-05	0.769379	6.31495e-05	0.762299	0.902382	0.0361306	-0.00529475	0.461171	0.00644588	0.457069	0.00923736	0.193851	-4.58565e-05	0.495473	5.72306e-05	0.490953	-0.000266764	0.914865	0.000342982	0.909382	FALSE
chr5	115209473	G	A	chr5_115209473_G_A	-0.0938867	0.138552	0.0938867	0.136151	0.0117781	0.47693	-0.00113228	0.22491	0.00113228	0.221429	0.835969	0.0861512	-0.0788246	0.0690435	0.0788246	0.067163	0.00982646	0.180225	-0.000948382	0.132394	0.000948382	0.129754	-0.00819506	0.289888	0.00819506	0.285471	FALSE
chr5	115209814	A	G	chr5_115209814_A_G	-0.00985579	0.708513	0.00985579	0.699111	0.00379841	0.992145	-3.64447e-05	0.844627	3.64447e-05	0.836827	0.809275	0.107022	-0.00800609	0.394306	0.00800609	0.389261	0.00306664	0.456941	-2.95109e-05	0.572349	2.95109e-05	0.565679	-0.00105118	0.782193	0.00105118	0.774771	FALSE
chr5	115246345	T	C	chr5_115246345_T_C	0.0130483	0.60526	0.0147902	0.611996	0.00807306	0.70976	0.000112224	0.637105	0.000125676	0.643583	0.484537	0.279536	0.00609532	0.417854	0.00698667	0.421375	0.00385765	0.402777	5.17521e-05	0.474894	5.86363e-05	0.479052	0.00327739	0.496189	0.00368388	0.500849	FALSE
chr5	115262507	C	T	chr5_115262507_C_T	-0.0145806	0.241875	0.0526487	0.241828	0.0138582	0.383098	-0.000228771	0.273985	0.000766171	0.273078	0.891838	0.0446214	-0.0130017	0.110112	0.047045	0.110184	0.012378	0.134258	-0.000204466	0.153764	0.00068526	0.153373	-0.000982899	0.544909	0.00300268	0.54192	FALSE
chr5	115309810	A	C	chr5_115309810_A_C	-0.00248397	0.733153	0.00883903	0.729338	0.00666025	0.821492	-1.50737e-05	0.771013	5.88546e-05	0.768063	0.376028	0.350002	-0.000841095	0.545788	0.00360298	0.544107	0.00249225	0.507148	-4.96534e-06	0.612332	2.39923e-05	0.610274	-0.00068914	0.632328	0.00218175	0.628877	FALSE
chr5	115309892	G	A	chr5_115309892_G_A	-0.129117	0.0872702	0.129117	0.0856622	0.0362176	0.0725811	-0.00476714	0.0744769	0.00476714	0.0743004	0.423844	0.317513	-0.0543119	0.100534	0.0543119	0.0982575	0.0152091	0.100932	-0.00198855	0.0770068	0.00198855	0.0760873	-0.0332344	0.0555393	0.0332344	0.0553635	FALSE
chr5	115309985	G	A	chr5_115309985_G_A	-0.027151	0.382982	0.0324156	0.378018	0.0134937	0.396915	-0.000374203	0.376738	0.000436082	0.372151	0.442593	0.305257	-0.0115915	0.290268	0.0142487	0.28723	0.0058731	0.299586	-0.000157346	0.300757	0.000188579	0.297745	-0.0065643	0.290078	0.00798387	0.287976	FALSE
chr5	115310297	C	T	chr5_115310297_C_T	0.00484098	0.661984	0.0112738	0.665703	0.00428515	0.97634	1.26268e-05	0.802557	4.7011e-05	0.804025	0.37211	0.353841	0.00224467	0.496714	0.00418686	0.497218	0.00153685	0.617536	6.60574e-06	0.634927	1.67465e-05	0.635601	0.00129095	0.550135	0.0028439	0.553528	FALSE
chr5	115310332	A	G	chr5_115310332_A_G	-0.000428258	0.704456	0.00987684	0.702514	0.00786945	0.725321	5.99032e-06	0.710652	8.27457e-05	0.709158	0.353599	0.367721	-0.000606671	0.533716	0.00350805	0.533206	0.00276623	0.483726	-2.04063e-06	0.574368	2.90154e-05	0.573097	-0.000195309	0.595779	0.00247551	0.593805	FALSE
chr5	115329174	T	G	chr5_115329174_T_G	-0.130644	0.091956	0.130644	0.0905342	0.0654703	0.0182011	-0.00911536	0.046128	0.00911536	0.0457108	0.503268	0.268513	-0.0644323	0.0895303	0.0644323	0.0872351	0.0322841	0.0253011	-0.00447412	0.0438986	0.00447412	0.043425	-0.0326849	0.0633605	0.0326849	0.0631032	TRUE
chr5	115329317	T	G	chr5_115329317_T_G	-0.00709943	0.793263	0.00709943	0.785354	0.00768959	0.737194	-5.74177e-05	0.804302	5.74177e-05	0.796602	0.503706	0.268065	-0.00397097	0.568777	0.00397097	0.563615	0.00387967	0.403544	-3.22716e-05	0.612005	3.22716e-05	0.606001	-0.00150849	0.726155	0.00150849	0.719033	FALSE
chr5	115329702	A	G	chr5_115329702_A_G	-0.063802	0.242671	0.063802	0.238103	0.0131883	0.411559	-0.00102197	0.288976	0.00102197	0.284738	0.345712	0.371656	-0.0240089	0.241574	0.0240089	0.237054	0.00471038	0.359554	-0.000392727	0.268658	0.000392727	0.263776	-0.0162647	0.172784	0.0162647	0.170241	FALSE
chr5	115379792	T	G	chr5_115379792_T_G	0.0149304	0.315372	0.0452493	0.315476	0.0190345	0.248739	0.000378896	0.293212	0.00103418	0.292926	0.476072	0.284333	0.00789458	0.251132	0.021428	0.251592	0.00896231	0.203458	0.000194824	0.23569	0.000486555	0.23572	0.00345205	0.240281	0.0116233	0.239175	FALSE
chr5	115379865	T	C	chr5_115379865_T_C	-0.00483949	0.347438	0.041228	0.347531	0.0113567	0.501511	-2.14403e-06	0.396067	0.000549621	0.395706	0.49049	0.276373	-0.00368257	0.264045	0.0208008	0.26321	0.00558211	0.312741	-1.77943e-05	0.306356	0.000275992	0.305958	-0.000416025	0.276618	0.0100862	0.276102	FALSE
chr5	115379922	A	C	chr5_115379922_A_C	-0.0211693	0.508946	0.0211693	0.500944	0.00724073	0.769307	-0.000161149	0.59661	0.000161149	0.588241	0.488502	0.277545	-0.0100942	0.355449	0.0100942	0.350848	0.00352995	0.42471	-7.65701e-05	0.441813	7.65701e-05	0.435781	-0.0053194	0.411117	0.0053194	0.404573	FALSE
chr5	115379944	C	A	chr5_115379944_C_A	0.0309985	0.388521	0.0309985	0.395737	0.0135797	0.399633	0.000448402	0.376043	0.000448402	0.382745	0.498055	0.272312	0.0157906	0.272986	0.0157906	0.277169	0.00686404	0.266195	0.000230641	0.284491	0.000230641	0.289247	0.0073376	0.307329	0.0073376	0.312454	FALSE
chr5	115379962	T	C	chr5_115379962_T_C	0.0446023	0.297889	0.0481079	0.301397	0.0163519	0.313272	0.0009002	0.292767	0.000923924	0.295986	0.504227	0.269426	0.0230962	0.220418	0.0247174	0.223537	0.00833469	0.221828	0.000467695	0.225951	0.000478666	0.228858	0.011004	0.226699	0.0118678	0.228348	FALSE
chr5	115379980	C	G	chr5_115379980_C_G	0.0349784	0.345635	0.0349784	0.352835	0.00895777	0.644453	0.000349418	0.424942	0.000349418	0.432954	0.500662	0.270945	0.0170507	0.250457	0.0170507	0.254853	0.00442081	0.368471	0.000168413	0.319342	0.000168413	0.32427	0.0088699	0.266236	0.0088699	0.271071	FALSE
chr5	115380099	T	C	chr5_115380099_T_C	-0.099378	0.115748	0.099378	0.113862	0.0223159	0.179299	-0.00223106	0.127579	0.00223106	0.126579	0.490485	0.276429	-0.0486453	0.107135	0.0486453	0.104518	0.0108811	0.158553	-0.0010866	0.110422	0.0010866	0.108693	-0.0248519	0.0788553	0.0248519	0.0785178	FALSE
chr5	115518815	A	C	chr5_115518815_A_C	-0.00283008	0.889728	0.00357024	0.885155	0.00833609	0.690944	-2.33606e-05	0.873548	3.03811e-05	0.869239	0.0374025	0.857731	-8.11065e-05	0.920516	0.000109801	0.916391	0.000293861	0.87432	-5.92468e-07	0.920196	8.64639e-07	0.915804	-0.000271528	0.903446	0.000379504	0.899155	FALSE
chr5	115518988	C	T	chr5_115518988_C_T	-0.0436413	0.294784	0.0436413	0.288781	0.0126128	0.43314	-0.000551596	0.327632	0.000551596	0.321436	0.0409467	0.84752	-0.00199781	0.654146	0.00199781	0.648989	0.000511901	0.815799	-2.5069e-05	0.621745	2.5069e-05	0.616263	-0.00637693	0.361567	0.00637693	0.355941	FALSE
chr5	115532223	A	T	chr5_115532223_A_T	0.00231053	0.759845	0.00771193	0.760701	0.00550487	0.910715	1.52784e-05	0.818832	4.4826e-05	0.819697	0.0911809	0.725433	2.17829e-06	0.783769	0.000619901	0.784771	0.000484331	0.820472	9.67239e-08	0.824144	3.47418e-06	0.825584	0.000306461	0.703075	0.00155454	0.704263	FALSE
chr5	115532541	G	A	chr5_115532541_G_A	-0.0250646	0.472599	0.0250646	0.464895	0.0199479	0.222338	-0.000549699	0.37323	0.000549699	0.366919	0.0730203	0.766102	-0.00164601	0.681197	0.00164601	0.674858	0.00149618	0.633734	-3.76695e-05	0.573624	3.76695e-05	0.566114	-0.00459215	0.461185	0.00459215	0.454149	FALSE
chr5	115532640	A	C	chr5_115532640_A_C	0.129994	0.0860066	0.129994	0.0873348	0.0322301	0.0983396	0.00478862	0.0842547	0.00478862	0.0844255	0.0846372	0.738764	0.0115105	0.337716	0.0115105	0.342148	0.00297027	0.485125	0.000459994	0.225812	0.000459994	0.229024	0.0248503	0.0879493	0.0248503	0.0884076	FALSE
chr5	115544270	C	G	chr5_115544270_C_G	-0.118609	0.108282	0.118609	0.106895	0.0294224	0.11272	-0.00393305	0.104713	0.00393305	0.10387	0.915714	0.0219655	-0.109723	0.0478994	0.109723	0.0466446	0.0270089	0.0376787	-0.00364716	0.0572203	0.00364716	0.0564025	-0.00537974	0.403642	0.00537974	0.396458	FALSE
chr5	115544896	G	A	chr5_115544896_G_A	0.0788227	0.116959	0.101384	0.117937	0.0499676	0.0351773	0.0041096	0.0669293	0.00517655	0.0670249	0.962901	0.00338115	0.0755858	0.0465586	0.0975365	0.0473169	0.0481112	0.00976545	0.00394148	0.0341275	0.00497955	0.03439	0.00274545	0.510792	0.00334567	0.515972	TRUE
chr5	115557246	G	T	chr5_115557246_G_T	0.00666705	0.745343	0.00808169	0.749941	0.00578228	0.894864	4.05663e-05	0.803211	4.77104e-05	0.807422	0.224122	0.500562	0.00163518	0.636873	0.00195893	0.639603	0.00126513	0.659266	9.59501e-06	0.702124	1.123e-05	0.704992	0.00157835	0.648844	0.00193086	0.653453	FALSE
chr5	115557268	C	T	chr5_115557268_C_T	-0.00705033	0.599034	0.0153512	0.596517	0.0214502	0.194919	-8.33482e-05	0.452945	0.000328278	0.451167	0.237274	0.484096	-0.00178124	0.538503	0.00381644	0.538255	0.00511886	0.338549	-2.16464e-05	0.444013	8.18927e-05	0.442975	-0.00168157	0.487947	0.00383156	0.486679	FALSE
chr5	115557526	C	T	chr5_115557526_C_T	-0.168078	0.0580258	0.168078	0.057271	0.0315849	0.100814	-0.00586843	0.0676984	0.00586843	0.0673009	0.398896	0.334842	-0.064823	0.0837338	0.064823	0.0817105	0.0122913	0.138614	-0.00225866	0.0750154	0.00225866	0.0739378	-0.044105	0.0365523	0.044105	0.0364844	FALSE
chr5	115557821	C	A	chr5_115557821_C_A	0.30385	0.0184163	0.30385	0.0185624	0.0433588	0.0494314	0.0132219	0.0264956	0.0132219	0.0265072	0.601759	0.218949	0.186824	0.0168158	0.186824	0.0172605	0.0263191	0.0398159	0.00824699	0.0213242	0.00824699	0.0215975	0.0639138	0.0165106	0.0639138	0.0164326	TRUE
chr5	115557869	G	C	chr5_115557869_G_C	-0.0228597	0.397505	0.0325331	0.395147	0.0184571	0.244511	-0.000363433	0.342139	0.000569015	0.340211	0.54826	0.246551	-0.0131548	0.267907	0.0179813	0.265963	0.0100403	0.176526	-0.00021157	0.250491	0.000313032	0.249104	-0.00554965	0.328342	0.00761072	0.326187	FALSE
chr5	115558423	C	T	chr5_115558423_C_T	0.0241801	0.366552	0.0326232	0.372316	0.0146962	0.381733	0.00048027	0.356624	0.000564407	0.361705	0.321371	0.397006	0.00595146	0.343086	0.00961606	0.346085	0.0040718	0.39269	0.000102544	0.340054	0.000139062	0.343872	0.00638805	0.275398	0.00823634	0.27889	FALSE
chr5	115574625	T	C	chr5_115574625_T_C	0.0446268	0.28664	0.0446268	0.291732	0.0168709	0.284551	0.000753114	0.27225	0.000753114	0.278269	0.394018	0.335333	0.0177334	0.247601	0.0177334	0.252012	0.00661728	0.270926	0.000298901	0.238989	0.000298901	0.243489	0.0112676	0.21013	0.0112676	0.213706	FALSE
chr5	115574726	A	G	chr5_115574726_A_G	0.135695	0.0820454	0.135695	0.0831822	0.0328801	0.0880105	0.0043263	0.0824353	0.0043263	0.0827531	0.427508	0.314529	0.0615177	0.0907191	0.0615177	0.0929505	0.0141273	0.11333	0.0019755	0.080698	0.0019755	0.0816401	0.0350223	0.0549985	0.0350223	0.0550396	FALSE
chr5	115601688	T	C	chr5_115601688_T_C	-0.00408437	0.83211	0.00559364	0.827069	0.00616326	0.861268	-2.49327e-05	0.863394	3.5439e-05	0.858419	0.715903	0.163736	-0.00262027	0.549572	0.00380967	0.545429	0.00441232	0.369588	-1.5907e-05	0.623887	2.41867e-05	0.619747	-0.000776474	0.810229	0.000932086	0.805111	FALSE
chr5	115601719	T	C	chr5_115601719_T_C	0.0462376	0.344054	0.046597	0.348261	0.0189343	0.233699	0.000888549	0.329356	0.000895219	0.333505	0.744183	0.149135	0.0328446	0.207815	0.0331165	0.210332	0.0140718	0.11125	0.000630208	0.214024	0.000635253	0.21616	0.00756784	0.373008	0.00762183	0.376323	FALSE
chr5	115602062	C	A	chr5_115602062_C_A	-0.00346325	0.795798	0.00659551	0.793108	0.0126424	0.432831	-4.76628e-05	0.718759	8.33957e-05	0.715256	0.849678	0.0770862	-0.00282544	0.462278	0.00558612	0.460146	0.0107211	0.161497	-3.90084e-05	0.44969	7.04672e-05	0.447626	-0.000333455	0.874879	0.000524001	0.872671	FALSE
chr5	115602270	G	C	chr5_115602270_G_C	-0.0211086	0.513186	0.0211086	0.505489	0.0201702	0.212482	-0.000439162	0.399451	0.000439162	0.392771	0.843246	0.0838082	-0.0176235	0.267392	0.0176235	0.262958	0.0169873	0.084252	-0.000366252	0.235552	0.000366252	0.231956	-0.00182606	0.675101	0.00182606	0.667987	FALSE
chr5	115625959	T	C	chr5_115625959_T_C	-0.01286	0.357918	0.0348175	0.356732	0.0217528	0.19885	-0.000268117	0.284383	0.000711166	0.283098	0.955092	0.00522087	-0.0123081	0.156487	0.0332743	0.155802	0.0207442	0.0631666	-0.000257279	0.152918	0.000678637	0.152352	-0.00042714	0.758815	0.00116392	0.756689	FALSE
chr5	115626636	G	C	chr5_115626636_G_C	0.0039324	0.775826	0.00704847	0.776215	0.00510471	0.937083	2.16209e-05	0.850593	3.60783e-05	0.850762	0.842543	0.0829437	0.00325238	0.479211	0.00596511	0.479845	0.00429816	0.375123	1.79246e-05	0.601129	3.05021e-05	0.601254	0.000406498	0.864561	0.000590692	0.864296	FALSE
chr5	115814359	G	C	chr5_115814359_G_C	0.000511189	0.92887	0.00212514	0.929531	0.00554784	0.873044	-1.31311e-06	0.942687	1.20572e-05	0.943141	0.438652	0.305432	0.000338155	0.73583	0.000890873	0.736709	0.00234373	0.52517	2.39215e-07	0.791821	4.77239e-06	0.792863	0.000106388	0.861713	0.000560522	0.862768	FALSE
chr5	115815365	C	G	chr5_115815365_C_G	0.0181291	0.54139	0.0181291	0.549858	0.00926147	0.620602	0.000154298	0.583689	0.000154298	0.59339	0.599339	0.223048	0.0108819	0.339207	0.0108819	0.344429	0.00557399	0.313675	9.24797e-05	0.400616	9.24797e-05	0.405844	0.00404751	0.469255	0.00404751	0.476786	FALSE
chr5	115815629	A	G	chr5_115815629_A_G	0.00541824	0.535151	0.0189514	0.538558	0.0089706	0.645281	6.77043e-05	0.562733	0.00018688	0.566362	0.651998	0.199017	0.0036028	0.317835	0.0121339	0.319381	0.00575675	0.307498	4.30601e-05	0.377683	0.000117891	0.379032	0.00119409	0.491893	0.00372199	0.495111	FALSE
chr5	115815783	G	C	chr5_115815783_G_C	0.00270789	0.656815	0.0135445	0.6525	0.0162102	0.305541	2.09728e-05	0.568964	0.000203889	0.564161	0.645687	0.201842	0.00160345	0.413542	0.00865118	0.411232	0.010583	0.166324	1.06115e-05	0.382018	0.000131267	0.379032	0.000406498	0.605286	0.00270575	0.600646	FALSE
chr5	115816074	C	G	chr5_115816074_C_G	0.00242903	0.668642	0.0122787	0.67018	0.0086746	0.662206	8.82667e-05	0.686326	0.000138491	0.688602	0.685496	0.182854	0.0015534	0.414886	0.00846313	0.416244	0.0059223	0.305271	5.92451e-05	0.47322	9.45012e-05	0.475328	0.000598631	0.649838	0.00212935	0.651649	FALSE
chr5	115816552	G	A	chr5_115816552_G_A	0.0649949	0.222379	0.0649949	0.225654	0.0205128	0.212526	0.00146059	0.213835	0.00146059	0.216547	0.794743	0.121609	0.0510542	0.116638	0.0510542	0.119015	0.0162759	0.091187	0.00114751	0.128806	0.00114751	0.130962	0.00793782	0.318531	0.00793782	0.323363	FALSE
chr5	115821779	G	A	chr5_115821779_G_A	-0.063293	0.226869	0.063293	0.222459	0.0447189	0.0459905	-0.00305072	0.120997	0.00305072	0.119456	0.0242597	0.896719	-0.00150058	0.690666	0.00150058	0.684694	0.00104315	0.70534	-6.70103e-05	0.473312	6.70103e-05	0.468077	-0.00621973	0.369428	0.00621973	0.363607	FALSE
chr5	115822587	A	T	chr5_115822587_A_T	-0.00597214	0.694969	0.0105313	0.689985	0.00657284	0.826234	-3.62551e-05	0.761314	6.67464e-05	0.757172	0.0212062	0.905248	-5.40866e-05	0.899767	0.000162059	0.898511	0.000143893	0.923775	-3.45202e-07	0.911065	1.06594e-06	0.909677	-0.000379504	0.795446	0.00096702	0.793012	FALSE
chr5	115823698	C	T	chr5_115823698_C_T	-0.00303996	0.906162	0.0031201	0.901489	0.00499393	0.945004	-1.37924e-05	0.943543	1.42537e-05	0.938843	0.165841	0.58355	-0.000599976	0.822268	0.000609464	0.818113	0.000817689	0.742025	-2.73324e-06	0.870663	2.78785e-06	0.865975	-0.000744716	0.838741	0.000763771	0.83396	FALSE
chr5	115824356	G	A	chr5_115824356_G_A	-0.0206688	0.466612	0.024179	0.460065	0.0119267	0.467666	-0.000239307	0.46246	0.000287281	0.455806	0.0107912	0.944973	-0.00027448	0.864908	0.000287161	0.859985	0.000125625	0.932729	-3.20065e-06	0.835693	3.37395e-06	0.831077	-0.00162758	0.682678	0.00176096	0.676049	FALSE
chr5	115830769	A	G	chr5_115830769_A_G	0.0173658	0.552784	0.0173658	0.562593	0.0116326	0.482106	0.000202853	0.534074	0.000202853	0.543485	0.212204	0.514778	0.00379047	0.529541	0.00379047	0.535023	0.00246527	0.509787	4.42169e-05	0.517919	4.42169e-05	0.523911	0.0044159	0.446443	0.0044159	0.453825	FALSE
chr5	115831016	C	T	chr5_115831016_C_T	0.00211313	0.745595	0.0092006	0.744027	0.00451688	0.968441	1.24623e-05	0.839074	4.33619e-05	0.837446	0.429555	0.312121	0.000810656	0.545054	0.0039618	0.543446	0.00192704	0.566988	4.94822e-06	0.663797	1.86e-05	0.661692	0.000565286	0.634188	0.0023977	0.631543	FALSE
chr5	115841565	C	G	chr5_115841565_C_G	-0.0407499	0.223561	0.0615782	0.220695	0.0180138	0.253756	-0.000749942	0.22802	0.00113292	0.225829	0.987638	0.000254363	-0.0402363	0.0923048	0.0607569	0.0906806	0.0177856	0.0773592	-0.000740207	0.119337	0.00111753	0.118858	-0.000671674	0.776045	0.00110358	0.770823	FALSE
chr5	115842451	A	C	chr5_115842451_A_C	0.0502668	0.250186	0.0502668	0.255799	0.018198	0.25119	0.000933483	0.235763	0.000933483	0.240855	0.852513	0.0764777	0.0430525	0.118643	0.0430525	0.12132	0.0155132	0.0973006	0.000800019	0.135515	0.000800019	0.138295	0.00371247	0.474099	0.00371247	0.481924	FALSE
chr5	115962778	T	C	chr5_115962778_T_C	0.161766	0.0574604	0.161766	0.0583005	0.0378467	0.0666073	0.00637757	0.0562991	0.00637757	0.0562793	0.609208	0.218789	0.0997105	0.0450343	0.0997105	0.0462093	0.0231132	0.0503142	0.0039579	0.0431687	0.0039579	0.0435358	0.0340569	0.0497908	0.0340569	0.0500454	TRUE
chr5	115962821	A	G	chr5_115962821_A_G	-0.0711684	0.20646	0.0711684	0.202622	0.0407283	0.0561607	-0.00304806	0.122635	0.00304806	0.121006	0.576852	0.234235	-0.039802	0.149417	0.039802	0.145809	0.0233688	0.0484031	-0.0016935	0.0955486	0.0016935	0.09385	-0.015963	0.163229	0.015963	0.161297	FALSE
chr5	115963280	C	T	chr5_115963280_C_T	0.0437609	0.283253	0.0437609	0.289258	0.0189472	0.236951	0.000858279	0.247631	0.000858279	0.253016	0.559036	0.242235	0.0241189	0.191801	0.0241189	0.195603	0.0105888	0.165401	0.000473217	0.182785	0.000473217	0.186484	0.0102418	0.224123	0.0102418	0.228085	FALSE
chr5	116067831	C	T	chr5_116067831_C_T	-0.0183792	0.516889	0.0223184	0.511527	0.0160015	0.322111	-0.000200126	0.461805	0.000306778	0.45767	0.342933	0.374737	-0.00556867	0.432365	0.00700358	0.428781	0.00551805	0.318407	-5.80051e-05	0.403098	9.68549e-05	0.398908	-0.0047033	0.412075	0.00558934	0.408448	FALSE
chr5	116067896	T	A	chr5_116067896_T_A	0.00494714	0.638471	0.0130467	0.64273	0.00615355	0.855757	3.56038e-05	0.72404	7.67281e-05	0.728728	0.379801	0.345547	0.00171979	0.487532	0.00484705	0.491666	0.00235851	0.521539	1.28965e-05	0.575948	2.87747e-05	0.580123	0.00120361	0.534747	0.00324881	0.537612	FALSE
chr5	116068078	A	T	chr5_116068078_A_T	-0.0134532	0.631628	0.0134532	0.622119	0.00766964	0.73851	-0.000101687	0.670897	0.000101687	0.661143	0.464511	0.290508	-0.00644802	0.426748	0.00644802	0.421568	0.00355398	0.421878	-4.87757e-05	0.494705	4.87757e-05	0.488365	-0.00341077	0.516338	0.00341077	0.507942	FALSE
chr5	116068227	G	A	chr5_116068227_G_A	-0.177333	0.0552899	0.187568	0.054686	0.045913	0.0443812	-0.00975229	0.0478451	0.0101002	0.0479995	0.497909	0.272265	-0.0940755	0.0563398	0.0986896	0.0549448	0.0234353	0.0508792	-0.00525427	0.0443175	0.0054111	0.0439082	-0.0453912	0.0378725	0.047846	0.0375559	TRUE
chr5	116068636	C	G	chr5_116068636_C_G	-0.00690665	0.78912	0.00690665	0.781307	0.0043616	0.981543	-2.98471e-05	0.876014	2.98471e-05	0.868555	0.350493	0.366848	-0.00237658	0.601531	0.00237658	0.596329	0.00152343	0.619705	-1.02078e-05	0.711906	1.02078e-05	0.705513	-0.00170697	0.685739	0.00170697	0.678493	FALSE
chr5	116068649	T	C	chr5_116068649_T_C	0.00959153	0.698048	0.00959153	0.706563	0.00499655	0.938221	4.91582e-05	0.786301	4.91582e-05	0.794788	0.347657	0.369418	0.00336388	0.530294	0.00336388	0.535152	0.00173466	0.590753	1.71973e-05	0.63192	1.71973e-05	0.637589	0.00247868	0.582306	0.00247868	0.590093	FALSE
chr5	116075526	A	T	chr5_116075526_A_T	0.00393276	0.607974	0.0143169	0.609516	0.00612251	0.85586	1.38726e-05	0.69226	8.91297e-05	0.69321	0.440704	0.304498	0.00217197	0.427486	0.00633387	0.429454	0.00263667	0.49334	8.59386e-06	0.523891	3.87798e-05	0.525808	0.000887626	0.495525	0.00358067	0.496323	FALSE
chr5	116076586	G	A	chr5_116076586_G_A	0.0147433	0.487346	0.0213441	0.493271	0.00839545	0.684167	0.000133915	0.538707	0.000190448	0.545325	0.26175	0.45465	0.00317362	0.451552	0.00532192	0.45448	0.00214371	0.543491	2.78878e-05	0.494046	4.62871e-05	0.498511	0.0039046	0.382601	0.00544802	0.387349	FALSE
chr5	116076625	A	G	chr5_116076625_A_G	0.112307	0.0982156	0.112307	0.099911	0.0156762	0.327981	0.00186593	0.153264	0.00186593	0.155725	0.2795	0.435916	0.0327656	0.157915	0.0327656	0.16165	0.00453488	0.373442	0.000564023	0.181789	0.000564023	0.185044	0.0284135	0.0658824	0.0284135	0.0660314	FALSE
chr5	116076710	T	C	chr5_116076710_T_C	0.120417	0.104193	0.120417	0.10598	0.0300913	0.113162	0.00442205	0.0995728	0.00442205	0.101149	0.274508	0.438929	0.0328403	0.165273	0.0328403	0.168528	0.00834629	0.220488	0.00118708	0.128476	0.00118708	0.130411	0.0311082	0.0704206	0.0311082	0.0712904	FALSE
chr5	116076802	G	A	chr5_116076802_G_A	-0.0689719	0.207845	0.0689719	0.202998	0.0259911	0.135471	-0.00188016	0.165155	0.00188016	0.162578	0.246406	0.470834	-0.0183537	0.269208	0.0183537	0.26479	0.00647875	0.278877	-0.000506539	0.206606	0.000506539	0.202782	-0.0170126	0.149112	0.0170126	0.146311	FALSE
chr5	116084271	G	A	chr5_116084271_G_A	-0.00323378	0.691442	0.010354	0.690007	0.00762118	0.743358	-1.79917e-05	0.73091	7.41437e-05	0.729332	0.614269	0.21357	-0.00242966	0.444453	0.00666391	0.443138	0.00465913	0.358862	-1.45959e-05	0.515177	4.77035e-05	0.514693	-0.000362037	0.645703	0.00203249	0.644918	FALSE
chr5	116084718	A	C	chr5_116084718_A_C	-0.00253665	0.780732	0.00717604	0.779796	0.00728555	0.771434	-2.79502e-05	0.788749	5.94246e-05	0.787936	0.91615	0.0247861	-0.00226961	0.448794	0.00656536	0.448809	0.00666891	0.270208	-2.50442e-05	0.516462	5.42306e-05	0.516403	-0.000171491	0.90923	0.00035251	0.909792	FALSE
chr5	116084850	T	C	chr5_116084850_T_C	0.0312354	0.380992	0.0312354	0.387998	0.00841901	0.680038	0.000249589	0.470763	0.000249589	0.479882	0.945561	0.0087371	0.0296461	0.169479	0.0296461	0.172581	0.00794266	0.229106	0.00023643	0.263388	0.00023643	0.268106	0.00117821	0.74579	0.00117821	0.753112	FALSE
chr5	116084901	G	A	chr5_116084901_G_A	-0.0507026	0.256247	0.0507026	0.250759	0.0131617	0.415724	-0.000647249	0.298598	0.000647249	0.292586	0.952327	0.00642897	-0.0481914	0.109031	0.0481914	0.106433	0.0125496	0.133289	-0.000615871	0.160439	0.000615871	0.157734	-0.00178001	0.676743	0.00178001	0.668764	FALSE
chr5	116084931	G	A	chr5_116084931_G_A	0.0288431	0.433061	0.0288431	0.440831	0.00872167	0.661781	0.0002919	0.498673	0.0002919	0.507589	0.958401	0.00461131	0.0277704	0.20129	0.0277704	0.205053	0.0083665	0.217407	0.000281283	0.286134	0.000281283	0.290732	0.000898741	0.79942	0.000898741	0.806818	FALSE
chr5	116085200	G	A	chr5_116085200_G_A	-0.0222763	0.491299	0.0222763	0.482857	0.011135	0.509147	-0.000254927	0.489926	0.000254927	0.481213	0.960698	0.00428159	-0.0214177	0.223658	0.0214177	0.219505	0.0106971	0.16268	-0.000245133	0.272214	0.000245133	0.267688	-0.000746304	0.832107	0.000746304	0.824756	FALSE
chr5	116085208	G	A	chr5_116085208_G_A	0.0169383	0.547403	0.0169383	0.555638	0.00906511	0.639591	0.000150612	0.566508	0.000150612	0.57631	0.960678	0.00428616	0.0163033	0.253645	0.0163033	0.258013	0.00870394	0.206166	0.000144903	0.320729	0.000144903	0.325931	0.000549407	0.855628	0.000549407	0.863108	FALSE
chr5	116085317	G	T	chr5_116085317_G_T	-0.0995464	0.124987	0.0995464	0.122721	0.0268012	0.130836	-0.00287983	0.117304	0.00287983	0.116021	0.958525	0.00488001	-0.095124	0.0513725	0.095124	0.0500984	0.0256486	0.0409799	-0.00274711	0.062038	0.00274711	0.0611963	-0.00323769	0.534694	0.00323769	0.52645	FALSE
chr5	116135108	G	A	chr5_116135108_G_A	-0.0282565	0.446416	0.0282565	0.439548	0.0100541	0.571952	-0.000362863	0.483047	0.000362863	0.476222	0.619307	0.214072	-0.0174292	0.280394	0.0174292	0.275773	0.00625149	0.289905	-0.000226896	0.335477	0.000226896	0.330033	-0.00593232	0.391379	0.00593232	0.385864	FALSE
chr5	116135318	T	C	chr5_116135318_T_C	0.0058424	0.728498	0.00896171	0.731168	0.00945237	0.611304	9.44627e-05	0.701519	0.000122884	0.703487	0.692137	0.178654	0.00434316	0.472222	0.00645853	0.473994	0.00660642	0.275082	6.98251e-05	0.495226	8.91047e-05	0.496935	0.000954317	0.728596	0.0014942	0.731139	FALSE
chr5	116135329	T	C	chr5_116135329_T_C	0.0100188	0.629667	0.0134493	0.63525	0.0123726	0.446247	0.000145454	0.576521	0.000181825	0.581738	0.696577	0.176403	0.0068766	0.37534	0.00921506	0.378813	0.00860603	0.209087	9.92579e-05	0.377742	0.000124051	0.381903	0.00164981	0.618056	0.00231989	0.622449	FALSE
chr5	116135601	A	G	chr5_116135601_A_G	0.0622845	0.22133	0.0622845	0.226258	0.0143902	0.365725	0.00102539	0.255539	0.00102539	0.260913	0.724277	0.160501	0.0454602	0.124043	0.0454602	0.126769	0.0104859	0.168114	0.000750934	0.162985	0.000750934	0.165726	0.00980199	0.253441	0.00980199	0.257741	FALSE
chr5	116135676	T	C	chr5_116135676_T_C	0.011715	0.651222	0.011715	0.660033	0.0104538	0.549743	0.000125301	0.613168	0.000125301	0.622048	0.672206	0.187853	0.0078803	0.381491	0.0078803	0.386121	0.00699281	0.257931	8.3931e-05	0.405511	8.3931e-05	0.410927	0.00210712	0.622001	0.00210712	0.629552	FALSE
chr5	116135728	T	C	chr5_116135728_T_C	-0.0150061	0.604401	0.0150061	0.595937	0.00579428	0.89325	-8.59654e-05	0.70347	8.59654e-05	0.695068	0.635599	0.205173	-0.00949308	0.360197	0.00949308	0.355304	0.0036751	0.413078	-5.4265e-05	0.476585	5.4265e-05	0.470754	-0.00306779	0.544051	0.00306779	0.536637	FALSE
chr5	116135915	T	C	chr5_116135915_T_C	-0.0106471	0.649514	0.0135239	0.642516	0.00821675	0.671768	-0.000115093	0.662677	0.000128677	0.654914	0.53946	0.251135	-0.00552718	0.435017	0.00697732	0.431245	0.00444077	0.372598	-5.99649e-05	0.48627	6.68123e-05	0.482166	-0.0027121	0.54186	0.00336948	0.53693	FALSE
chr5	116135929	A	T	chr5_116135929_A_T	-0.00297843	0.826411	0.00560434	0.823373	0.00392502	0.993073	-1.07677e-05	0.903904	2.18087e-05	0.90094	0.531135	0.255036	-0.00142831	0.573291	0.00290213	0.571162	0.00209111	0.547158	-5.11258e-06	0.70065	1.1329e-05	0.698168	-0.000781238	0.745007	0.00132747	0.741346	FALSE
chr5	116137594	C	G	chr5_116137594_C_G	0.00457582	0.801283	0.00598567	0.805995	0.00338113	0.997546	1.45139e-05	0.906755	1.94968e-05	0.910957	0.532372	0.254993	0.00226776	0.552893	0.00315825	0.555668	0.00179812	0.582394	7.11782e-06	0.702858	1.02651e-05	0.706942	0.00108294	0.723442	0.00136558	0.72826	FALSE
chr5	116137657	C	T	chr5_116137657_C_T	0.0165973	0.503104	0.0211062	0.510104	0.00961426	0.60821	0.000200954	0.531818	0.000241798	0.537872	0.559222	0.24179	0.00980733	0.322778	0.0118526	0.326398	0.00530687	0.328506	0.00011554	0.376003	0.000134068	0.380135	0.00381409	0.4246	0.00483351	0.429892	FALSE
chr5	116137687	A	C	chr5_116137687_A_C	0.0225994	0.465519	0.0254756	0.470571	0.0112705	0.506182	0.00032742	0.471098	0.000345264	0.476921	0.576474	0.233422	0.0118029	0.310335	0.0137612	0.313304	0.00625494	0.288	0.000169963	0.341683	0.000182112	0.34498	0.00521619	0.391896	0.00579418	0.395616	FALSE
chr5	116137726	C	A	chr5_116137726_C_A	-0.000576866	0.663936	0.0127524	0.662028	0.0117762	0.474756	-1.83437e-05	0.635172	0.000140164	0.631959	0.583535	0.22967	-0.000325468	0.435175	0.00730082	0.433696	0.00686378	0.261548	-1.04038e-05	0.443538	8.01947e-05	0.440897	3.49334e-05	0.585105	0.00286136	0.582355	FALSE
chr5	116138114	A	G	chr5_116138114_A_G	0.0141573	0.614779	0.0141573	0.622513	0.00937233	0.615316	0.000140174	0.615303	0.000140174	0.62365	0.532493	0.254922	0.00694501	0.430439	0.00694501	0.435284	0.00494873	0.342076	6.95184e-05	0.462564	6.95184e-05	0.467916	0.0034727	0.511901	0.0034727	0.518785	FALSE
chr5	116145537	C	T	chr5_116145537_C_T	-0.000775231	0.376806	0.0379615	0.377767	0.0102169	0.562	-0.000100593	0.437095	0.00044202	0.43669	0.355233	0.364191	-0.00158164	0.362383	0.0128086	0.362623	0.00355415	0.426504	-4.76865e-05	0.401002	0.00015045	0.401904	0.0002096	0.296902	0.00949871	0.297018	FALSE
chr5	116358577	C	T	chr5_116358577_C_T	0.0301288	0.381949	0.032668	0.387462	0.0105617	0.544888	0.000264944	0.453683	0.000305524	0.458545	0.276841	0.435314	0.00813221	0.38052	0.00879429	0.38362	0.00288426	0.474941	7.05422e-05	0.421491	8.11233e-05	0.424505	0.00802833	0.291281	0.00863807	0.294467	FALSE
chr5	116358713	C	G	chr5_116358713_C_G	-0.0117994	0.601029	0.015847	0.596072	0.0135048	0.396833	-0.000167209	0.546004	0.000218429	0.541141	0.352821	0.364949	-0.00437027	0.467923	0.00580876	0.465913	0.0047293	0.352793	-6.2458e-05	0.447658	8.01909e-05	0.444407	-0.00304238	0.496553	0.00397288	0.492788	FALSE
chr5	116358909	A	C	chr5_116358909_A_C	-0.0516853	0.28534	0.0516853	0.280191	0.0163704	0.304379	-0.000976666	0.282543	0.000976666	0.277633	0.434473	0.3075	-0.0221288	0.237726	0.0221288	0.233271	0.00710893	0.256901	-0.000417587	0.237752	0.000417587	0.233342	-0.0128269	0.210161	0.0128269	0.207789	FALSE
chr5	116359380	G	A	chr5_116359380_G_A	0.0741021	0.183134	0.0741021	0.186176	0.0126234	0.460374	0.00120324	0.254729	0.00120324	0.259224	0.55553	0.243726	0.0411958	0.134938	0.0411958	0.138195	0.0070162	0.26807	0.000671183	0.189546	0.000671183	0.193229	0.0171332	0.143066	0.0171332	0.144143	FALSE
chr5	116492249	G	T	chr5_116492249_G_T	-0.0345913	0.235886	0.0565303	0.2338	0.0161105	0.307864	-0.000645181	0.249459	0.000910198	0.247291	0.507933	0.266223	-0.0148683	0.181815	0.0279565	0.179929	0.00813091	0.221709	-0.000287701	0.196185	0.000445804	0.19428	-0.00939232	0.172374	0.0140575	0.171118	FALSE
chr5	116574743	G	A	chr5_116574743_G_A	0.0398051	0.321147	0.0398051	0.327264	0.00760669	0.739272	0.000312847	0.449114	0.000312847	0.457021	0.848746	0.0784313	0.03376	0.155894	0.03376	0.158836	0.00650381	0.280012	0.000266902	0.264868	0.000266902	0.269003	0.00322499	0.527566	0.00322499	0.536217	FALSE
chr5	116575554	G	C	chr5_116575554_G_C	-0.00228132	0.872705	0.00398014	0.873561	0.00471662	0.951432	-1.84254e-05	0.90249	2.58903e-05	0.903557	0.776079	0.12838	-0.00195879	0.616117	0.00324399	0.616547	0.00369392	0.416995	-1.56207e-05	0.703568	2.12478e-05	0.703959	-0.000119091	0.912845	0.00034457	0.9144	FALSE
chr5	116575563	T	G	chr5_116575563_T_G	-0.0146176	0.606435	0.0146176	0.59789	0.0093334	0.61948	-0.000134329	0.608761	0.000134329	0.598949	0.774937	0.129119	-0.0114018	0.32375	0.0114018	0.319041	0.00719511	0.250859	-0.000104241	0.378002	0.000104241	0.372342	-0.00171809	0.685232	0.00171809	0.677417	FALSE
chr5	116576220	C	A	chr5_116576220_C_A	0.0685848	0.181295	0.0685848	0.1847	0.0246693	0.16047	0.00186964	0.159769	0.00186964	0.161616	0.776358	0.13095	0.053086	0.0951036	0.053086	0.0973947	0.019021	0.0725209	0.00143945	0.0978498	0.00143945	0.0993972	0.00874446	0.269509	0.00874446	0.274008	FALSE
chr5	116948318	A	G	chr5_116948318_A_G	0.00224175	0.592679	0.0160313	0.597898	0.00586729	0.879756	1.036e-05	0.700863	9.23838e-05	0.706078	0.799975	0.115653	0.00165228	0.325468	0.0127391	0.327626	0.00470507	0.354759	7.72549e-06	0.449966	7.36726e-05	0.452898	0.000308049	0.686381	0.00171491	0.691254	FALSE
chr5	117455060	C	A	chr5_117455060_C_A	0.00896123	0.689316	0.0106043	0.695079	0.00772831	0.733826	8.03165e-05	0.700723	9.10176e-05	0.706976	0.755263	0.146279	0.00683137	0.395922	0.00801543	0.399378	0.00582237	0.304333	6.07736e-05	0.45969	6.84852e-05	0.463568	0.00113216	0.719579	0.00140845	0.724357	FALSE
chr5	117888915	T	C	chr5_117888915_T_C	-0.146511	0.0839658	0.146511	0.0822973	0.03742	0.0817052	-0.00725993	0.0763427	0.00725993	0.0757502	0.452681	0.296988	-0.0680717	0.088867	0.0680717	0.0866245	0.0174158	0.0924684	-0.0034051	0.0732282	0.0034051	0.0714479	-0.0365038	0.055499	0.0365038	0.0550676	FALSE
chr5	117888963	T	C	chr5_117888963_T_C	0.135238	0.0733534	0.135238	0.0743766	0.0237864	0.169951	0.0034876	0.0965363	0.0034876	0.0974627	0.449307	0.299183	0.0606369	0.0809465	0.0606369	0.0829632	0.0105939	0.166551	0.00155406	0.0903961	0.00155406	0.0915294	0.0349683	0.0484707	0.0349683	0.0485509	FALSE
chr5	117889238	A	C	chr5_117889238_A_C	-0.0061213	0.810309	0.0061213	0.802469	0.00602469	0.870793	-3.66821e-05	0.844883	3.66821e-05	0.837054	0.34349	0.374053	-0.00198974	0.626073	0.00198974	0.620541	0.00206312	0.551847	-1.18671e-05	0.688804	1.18671e-05	0.682226	-0.00161329	0.697901	0.00161329	0.690132	FALSE
chr5	117889552	T	C	chr5_117889552_T_C	0.0115384	0.444233	0.0245843	0.448536	0.0147839	0.34993	0.000120689	0.395137	0.000372676	0.400047	0.287464	0.426518	0.00368499	0.407014	0.00667402	0.410072	0.00413643	0.387267	4.12288e-05	0.377345	9.89627e-05	0.38089	0.00299951	0.338409	0.00634676	0.342147	FALSE
chr5	118792044	C	T	chr5_118792044_C_T	-0.106476	0.118346	0.106476	0.115747	0.0197089	0.227748	-0.00237457	0.145105	0.00237457	0.1429	0.655325	0.195475	-0.0701726	0.0787604	0.0701726	0.0766363	0.0129919	0.128945	-0.00157984	0.101491	0.00157984	0.0997526	-0.0207663	0.110276	0.0207663	0.108921	FALSE
chr5	118792230	A	G	chr5_118792230_A_G	0.0289742	0.250032	0.0557662	0.251371	0.0266568	0.131902	0.0005	0.201212	0.00143436	0.201857	0.670253	0.18877	0.020641	0.152779	0.0368956	0.154243	0.0177194	0.0787959	0.000375657	0.136231	0.000939542	0.136461	0.00537498	0.235747	0.0111676	0.236423	FALSE
chr5	118792322	G	A	chr5_118792322_G_A	0.0257721	0.425424	0.0257721	0.433263	0.0069374	0.800015	0.000178039	0.530674	0.000178039	0.540231	0.653923	0.197292	0.0168568	0.24716	0.0168568	0.251442	0.00454835	0.362772	0.000116746	0.350487	0.000116746	0.356068	0.00510027	0.391131	0.00510027	0.398005	FALSE
chr5	118988603	A	C	chr5_118988603_A_C	-0.031697	0.357702	0.0421635	0.354273	0.0151579	0.333385	-0.000465334	0.367006	0.000637278	0.363955	0.931054	0.0157894	-0.0299124	0.171026	0.0395283	0.168701	0.0141005	0.111562	-0.000439274	0.206835	0.000597244	0.204232	-0.00108294	0.707273	0.00164505	0.70221	FALSE
chr5	119016384	A	G	chr5_119016384_A_G	-0.00447326	0.835051	0.00522461	0.828947	0.00471895	0.958495	-1.93488e-05	0.894468	2.40228e-05	0.888624	0.476752	0.283879	-0.00210262	0.610083	0.00244208	0.606511	0.00224905	0.531598	-9.1306e-06	0.709144	1.12423e-05	0.705002	-0.00120044	0.733754	0.00137828	0.728335	FALSE
chr5	119022085	T	C	chr5_119022085_T_C	0.0348366	0.348696	0.0348366	0.35532	0.0121863	0.455638	0.000423365	0.36917	0.000423365	0.376697	0.519278	0.262335	0.0177052	0.24266	0.0177052	0.24721	0.00636045	0.279781	0.000215798	0.273193	0.000215798	0.278025	0.00837131	0.274764	0.00837131	0.279141	FALSE
chr5	119031490	G	A	chr5_119031490_G_A	-0.69985	0.00225922	0.69985	0.0021344	0.0785529	0.0108735	-0.056571	0.00432645	0.056571	0.00416541	0.654817	0.198724	-0.455349	0.00223297	0.455349	0.0021966	0.0512376	0.0083111	-0.0366597	0.00328142	0.0366597	0.00321614	-0.155014	0.00192675	0.155014	0.00187158	TRUE
chr5	119032102	A	G	chr5_119032102_A_G	0.202797	0.0406546	0.202797	0.0410468	0.0369165	0.0748657	0.00830869	0.0489982	0.00830869	0.0487522	0.377395	0.348316	0.0794805	0.062713	0.0794805	0.0643829	0.0142119	0.117537	0.00330813	0.055878	0.00330813	0.0564992	0.0520682	0.0259334	0.0520682	0.0260317	FALSE
chr5	119032190	C	T	chr5_119032190_C_T	-0.074445	0.171068	0.074445	0.167466	0.0164061	0.298546	-0.00126634	0.201621	0.00126634	0.197809	0.242801	0.475534	-0.0184066	0.244392	0.0184066	0.240105	0.00401477	0.394972	-0.000313586	0.240451	0.000313586	0.236542	-0.018918	0.116598	0.018918	0.115677	FALSE
chr5	119079795	T	C	chr5_119079795_T_C	0.0425267	0.331613	0.0425267	0.338198	0.023815	0.163019	0.00115454	0.252613	0.00115454	0.257054	0.403658	0.328025	0.0182221	0.277059	0.0182221	0.281228	0.00965616	0.187534	0.000506519	0.222778	0.000506519	0.226775	0.0105007	0.249921	0.0105007	0.253807	FALSE
chr5	119238606	A	G	chr5_119238606_A_G	0.140156	0.0708871	0.140156	0.072072	0.0359114	0.0737892	0.00522275	0.0660604	0.00522275	0.0662828	0.219471	0.506324	0.0311202	0.163092	0.0311202	0.166738	0.00776171	0.235053	0.00113252	0.110281	0.00113252	0.112382	0.0337568	0.0505603	0.0337568	0.0507895	FALSE
chr5	119258942	G	A	chr5_119258942_G_A	0.00387399	0.785468	0.00649337	0.791086	0.00734184	0.767925	2.41915e-05	0.809051	4.48314e-05	0.814697	0.230186	0.490294	0.00101157	0.669548	0.00165181	0.67266	0.00166192	0.601796	6.32337e-06	0.706546	1.13682e-05	0.710041	0.00106864	0.690527	0.00164028	0.695922	FALSE
chr5	119260447	T	C	chr5_119260447_T_C	0.471839	0.00625276	0.471839	0.00649135	0.0943495	0.0060436	0.0449917	0.00554194	0.0449917	0.00572592	0.118119	0.670147	0.0589612	0.0891898	0.0589612	0.0917773	0.0112973	0.158104	0.00568459	0.0320605	0.00568459	0.032604	0.090703	0.00833231	0.090703	0.00854213	TRUE
chr5	119260767	A	C	chr5_119260767_A_C	0.0410907	0.359622	0.0422761	0.36355	0.0241654	0.186458	0.00158181	0.279431	0.0015903	0.282216	0.0422408	0.844056	0.00203191	0.666587	0.00204396	0.669738	0.00116774	0.69947	7.54457e-05	0.531496	7.55319e-05	0.535773	0.00641504	0.385719	0.00651031	0.389863	FALSE
chr5	119268122	A	G	chr5_119268122_A_G	-0.336114	0.0211576	0.336114	0.0211997	0.078253	0.0137051	-0.037572	0.0163257	0.037572	0.0161424	0.855011	0.0689788	-0.295316	0.00990049	0.295316	0.0093961	0.0681418	0.00433906	-0.0333588	0.00847445	0.0333588	0.00844102	-0.0242866	0.0987408	0.0242866	0.0981863	TRUE
chr5	119268542	C	A	chr5_119268542_C_A	-0.0290827	0.429887	0.0290827	0.422297	0.00865827	0.66782	-0.000268417	0.499915	0.000268417	0.491384	0.952319	0.00618418	-0.0277005	0.195415	0.0277005	0.191477	0.00824796	0.219172	-0.000255745	0.281248	0.000255745	0.276529	-0.0010083	0.794199	0.0010083	0.786014	FALSE
chr5	119269328	C	T	chr5_119269328_C_T	-0.00218862	0.752211	0.00807678	0.75122	0.00527903	0.907574	-1.88243e-05	0.822156	4.23323e-05	0.820945	0.759209	0.141915	-0.00168573	0.430325	0.0060679	0.429908	0.00403644	0.391773	-1.45527e-05	0.548541	3.20544e-05	0.547851	-0.000317576	0.761476	0.00114645	0.760703	FALSE
chr5	119269444	G	A	chr5_119269444_G_A	-0.0530349	0.262227	0.0530349	0.257918	0.0105989	0.542939	-0.000658597	0.345298	0.000658597	0.339473	0.646925	0.199952	-0.0355861	0.159318	0.0355861	0.156238	0.00694489	0.260301	-0.000447958	0.227374	0.000447958	0.224556	-0.0102212	0.250478	0.0102212	0.247176	FALSE
chr5	119279247	G	C	chr5_119279247_G_C	0.0043408	0.374516	0.0346033	0.377536	0.00859618	0.670295	1.52378e-05	0.465064	0.000304623	0.468788	0.0848992	0.738034	0.000844113	0.56442	0.00332594	0.56588	0.000724924	0.763298	5.57506e-06	0.5923	2.92922e-05	0.594242	0.00104641	0.325576	0.00751227	0.327941	FALSE
chr5	119286682	C	G	chr5_119286682_C_G	-0.0934735	0.13654	0.0934735	0.13381	0.0242155	0.156951	-0.00235997	0.134436	0.00235997	0.13287	0.12935	0.648492	-0.0133913	0.317762	0.0133913	0.313145	0.00318026	0.456505	-0.000342003	0.249762	0.000342003	0.245696	-0.021465	0.10477	0.021465	0.103505	FALSE
chr5	119287350	A	G	chr5_119287350_A_G	0.0168612	0.556552	0.0168612	0.566233	0.00779634	0.727759	0.00013306	0.604259	0.00013306	0.614165	0.23927	0.480361	0.00386556	0.509843	0.00386556	0.514749	0.00186881	0.577097	3.04734e-05	0.553806	3.04734e-05	0.559828	0.00440161	0.436702	0.00440161	0.444142	FALSE
chr5	119287696	G	A	chr5_119287696_G_A	-0.139108	0.0722463	0.139108	0.0712269	0.0253561	0.142399	-0.00354733	0.0889022	0.00354733	0.0882196	0.275632	0.440237	-0.0384409	0.141462	0.0384409	0.138066	0.00685267	0.265292	-0.000961413	0.124311	0.000961413	0.121821	-0.0351906	0.0471889	0.0351906	0.0471329	FALSE
chr5	119287924	A	C	chr5_119287924_A_C	0.038422	0.329472	0.038422	0.336265	0.0112865	0.500385	0.00042416	0.375779	0.00042416	0.383138	0.249285	0.469811	0.00976991	0.36085	0.00976991	0.365506	0.00290289	0.480121	0.000110935	0.381733	0.000110935	0.38665	0.00964003	0.247008	0.00964003	0.251204	FALSE
chr5	119290520	G	A	chr5_119290520_G_A	-0.00726836	0.308156	0.0462523	0.307424	0.0164526	0.307637	-0.000352097	0.298807	0.000877149	0.298192	0.281981	0.432191	-0.00460119	0.321235	0.0146496	0.319535	0.00470635	0.359817	-0.000156209	0.303231	0.000291226	0.301994	-0.00219922	0.230494	0.0115836	0.229876	FALSE
chr5	119299382	A	T	chr5_119299382_A_T	0.00300195	0.773823	0.00742173	0.775164	0.00499431	0.917215	9.71263e-06	0.856594	3.47101e-05	0.857108	0.45827	0.295875	0.000949187	0.555749	0.0032772	0.556581	0.00232564	0.528833	2.46899e-06	0.660903	1.5633e-05	0.661081	0.000803468	0.677144	0.00183242	0.678218	FALSE
chr5	119299465	G	A	chr5_119299465_G_A	0.0679909	0.184633	0.0679909	0.188355	0.0277358	0.123543	0.00195403	0.14508	0.00195403	0.147228	0.556633	0.244155	0.0368875	0.13495	0.0368875	0.13822	0.0150987	0.100806	0.00103749	0.112809	0.00103749	0.115012	0.015431	0.147363	0.015431	0.149468	FALSE
chr5	119299923	T	A	chr5_119299923_T_A	-0.102685	0.134061	0.102685	0.130864	0.0208905	0.204961	-0.00224536	0.151234	0.00224536	0.148663	0.738341	0.155152	-0.0730284	0.0770364	0.0730284	0.0753026	0.0153235	0.10014	-0.00159427	0.0972063	0.00159427	0.0954122	-0.0170967	0.161699	0.0170967	0.159031	FALSE
chr5	119299932	C	G	chr5_119299932_C_G	0.0181243	0.531004	0.0181243	0.54004	0.00682156	0.802966	0.000128185	0.613112	0.000128185	0.622676	0.741596	0.153399	0.0131878	0.294346	0.0131878	0.299115	0.00502747	0.338877	9.29002e-05	0.394931	9.29002e-05	0.400763	0.00266129	0.571382	0.00266129	0.579186	FALSE
chr5	119300034	G	A	chr5_119300034_G_A	-0.0454147	0.313308	0.0454147	0.308357	0.0248408	0.156345	-0.0013266	0.235526	0.0013266	0.232367	0.714756	0.168279	-0.0320399	0.180609	0.0320399	0.176945	0.0176278	0.0821235	-0.000932796	0.154656	0.000932796	0.151797	-0.00726138	0.343423	0.00726138	0.338746	FALSE
chr5	119300038	A	G	chr5_119300038_A_G	-0.0528896	0.270731	0.0528896	0.266177	0.0243141	0.175929	-0.00156606	0.216169	0.00156606	0.213511	0.713851	0.168779	-0.0368453	0.156599	0.0368453	0.153257	0.0172734	0.0901461	-0.00109153	0.142881	0.00109153	0.140114	-0.00881274	0.29366	0.00881274	0.289873	FALSE
chr5	119300190	T	C	chr5_119300190_T_C	0.0576226	0.230035	0.0576226	0.234639	0.0128823	0.422588	0.000762188	0.279588	0.000762188	0.284505	0.676302	0.188015	0.0397924	0.136365	0.0397924	0.139158	0.00874835	0.20661	0.000528301	0.184111	0.000528301	0.187124	0.0102863	0.231037	0.0102863	0.234855	FALSE
chr5	119300404	G	C	chr5_119300404_G_C	0.00700153	0.605548	0.0144484	0.611249	0.0089346	0.646248	6.28302e-05	0.619139	0.000123023	0.625871	0.472134	0.286815	0.00295606	0.416851	0.00673206	0.419568	0.00422837	0.379783	2.70193e-05	0.460154	5.75404e-05	0.464228	0.00179431	0.497833	0.00354098	0.503156	FALSE
chr5	119308711	A	G	chr5_119308711_A_G	-0.0148872	0.614538	0.0148872	0.605512	0.00536232	0.9164	-8.10576e-05	0.726135	8.10576e-05	0.717958	0.811917	0.109209	-0.0121353	0.319634	0.0121353	0.3152	0.00435941	0.373906	-6.61133e-05	0.456819	6.61133e-05	0.450987	-0.00144656	0.726112	0.00144656	0.718436	FALSE
chr5	119309505	G	T	chr5_119309505_G_T	0.0340516	0.370906	0.0340516	0.378456	0.016912	0.302392	0.000700701	0.333092	0.000700701	0.339087	0.861254	0.06955	0.0295531	0.177842	0.0295531	0.181392	0.0146657	0.112124	0.000613041	0.191481	0.000613041	0.194658	0.00233577	0.601516	0.00233577	0.608714	FALSE
chr5	119309625	G	A	chr5_119309625_G_A	0.060104	0.180411	0.0783376	0.182253	0.0213658	0.210972	0.00191496	0.181439	0.00211261	0.182745	0.796939	0.118946	0.049311	0.0917781	0.0634076	0.0930501	0.0172072	0.0884403	0.00156751	0.109074	0.00172032	0.109854	0.00590215	0.292121	0.0083856	0.294019	FALSE
chr5	119314465	G	A	chr5_119314465_G_A	-0.0607901	0.225642	0.0607901	0.221086	0.0136587	0.38925	-0.000882914	0.266179	0.000882914	0.261349	0.0991727	0.707034	-0.00656555	0.443379	0.00656555	0.438728	0.00137626	0.647688	-9.79837e-05	0.421415	9.79837e-05	0.415627	-0.0131921	0.189531	0.0131921	0.186179	FALSE
chr5	119315248	T	A	chr5_119315248_T_A	-0.00561914	0.761056	0.00810243	0.758969	0.0061663	0.854685	-4.10994e-05	0.799644	5.58799e-05	0.79701	0.295095	0.417213	-0.00141193	0.622468	0.00222677	0.620884	0.00178566	0.584946	-1.03779e-05	0.679527	1.52015e-05	0.677627	-0.0013624	0.655288	0.00203249	0.652654	FALSE
chr5	119315663	G	A	chr5_119315663_G_A	-0.0682822	0.205675	0.0682822	0.201217	0.0153534	0.330192	-0.00111734	0.239044	0.00111734	0.234057	0.510016	0.267621	-0.037939	0.155863	0.037939	0.152601	0.00791868	0.229911	-0.000629423	0.185118	0.000629423	0.181354	-0.0157153	0.156441	0.0157153	0.15429	FALSE
chr5	119316120	C	A	chr5_119316120_C_A	0.00667449	0.545181	0.0202105	0.544642	0.00970981	0.594191	9.01479e-05	0.559047	0.000220459	0.557888	0.571159	0.237385	0.00356774	0.348938	0.0114908	0.348958	0.00557137	0.314829	4.79856e-05	0.392331	0.000124957	0.392464	0.00151643	0.474692	0.00439049	0.473806	FALSE
chr5	119321024	G	T	chr5_119321024_G_T	-0.0440495	0.277336	0.0490942	0.2744	0.0172288	0.296715	-0.00102418	0.269806	0.00106421	0.267481	0.164061	0.589907	-0.00865115	0.394024	0.00922801	0.389867	0.00303311	0.478151	-0.000200976	0.346106	0.000205553	0.342762	-0.0111406	0.209707	0.0123124	0.208243	FALSE
chr5	119321520	T	C	chr5_119321520_T_C	-0.00945752	0.60562	0.015248	0.601262	0.0147137	0.359346	-0.000215768	0.522989	0.000266739	0.518379	0.122311	0.663401	-0.00110174	0.665862	0.00160059	0.662301	0.00172995	0.594226	-2.33328e-05	0.603819	2.77239e-05	0.599862	-0.00216905	0.525624	0.00339807	0.522119	FALSE
chr5	119322776	T	C	chr5_119322776_T_C	0.175229	0.0563024	0.175229	0.0574548	0.0404664	0.0586564	0.00789965	0.052639	0.00789965	0.053245	0.354977	0.365307	0.0660551	0.0855943	0.0660551	0.087516	0.0150018	0.107602	0.0030446	0.0634798	0.0030446	0.0645426	0.0447989	0.0365758	0.0447989	0.0367206	FALSE
chr5	119322832	A	G	chr5_119322832_A_G	0.28592	0.019487	0.28592	0.0197853	0.0540577	0.029326	0.0156251	0.0211571	0.0156251	0.0213528	0.384542	0.342293	0.110705	0.0373398	0.110705	0.0386582	0.0207445	0.0606717	0.00603401	0.0275501	0.00603401	0.0279752	0.0732998	0.0122107	0.0732998	0.0122483	TRUE
chr5	119323007	G	T	chr5_119323007_G_T	-0.0514678	0.238287	0.0606155	0.235872	0.0147937	0.356488	-0.000878703	0.271168	0.000946815	0.269364	0.284655	0.430939	-0.0182993	0.265994	0.0205452	0.262716	0.00409859	0.394326	-0.00029027	0.280502	0.000306992	0.277541	-0.012368	0.172499	0.0150039	0.171444	FALSE
chr5	119323036	G	A	chr5_119323036_G_A	-0.13378	0.0831783	0.13378	0.081813	0.0364548	0.0738889	-0.00541505	0.0717226	0.00541505	0.0712796	0.27286	0.444124	-0.0400905	0.147757	0.0400905	0.144538	0.0104683	0.179652	-0.00172359	0.102577	0.00172359	0.10078	-0.0332693	0.0552517	0.0332693	0.0547149	FALSE
chr5	119323103	G	A	chr5_119323103_G_A	0.0187568	0.433917	0.0271353	0.437992	0.00973121	0.593088	0.000189251	0.478759	0.000260969	0.484376	0.262521	0.456123	0.00333134	0.419095	0.00709194	0.422184	0.00252097	0.509078	3.53934e-05	0.452089	6.75832e-05	0.455353	0.0047033	0.332589	0.00683742	0.334881	FALSE
chr5	119323180	C	G	chr5_119323180_C_G	-0.0732925	0.172122	0.0732925	0.169173	0.0494945	0.0369403	-0.00383959	0.0887957	0.00383959	0.087806	0.249046	0.472113	-0.0197819	0.245491	0.0197819	0.241066	0.0131478	0.137011	-0.0011121	0.129658	0.0011121	0.127542	-0.0181939	0.121992	0.0181939	0.120868	FALSE
chr5	119328950	C	T	chr5_119328950_C_T	-0.0109213	0.318501	0.0452242	0.319916	0.0102077	0.574465	-0.000411602	0.391639	0.000660203	0.393446	0.321157	0.392906	-0.00485487	0.302624	0.0157462	0.302659	0.00353712	0.444037	-0.000162834	0.352333	0.000244494	0.352609	-0.00270099	0.234529	0.0113803	0.235622	FALSE
chr5	119329367	A	G	chr5_119329367_A_G	0.0754235	0.171189	0.0780591	0.172856	0.0203652	0.207682	0.00157005	0.187125	0.00162586	0.188023	0.271555	0.440744	0.0193215	0.237128	0.0201137	0.240364	0.00548135	0.317029	0.000397711	0.213717	0.000414483	0.216555	0.019993	0.120599	0.0206091	0.120314	FALSE
chr5	119329463	T	C	chr5_119329463_T_C	-0.0176489	0.554506	0.0176489	0.546193	0.00980802	0.58608	-0.000182147	0.557762	0.000182147	0.548933	0.229384	0.490506	-0.00386632	0.512187	0.00386632	0.507452	0.00218745	0.536244	-3.91166e-05	0.524737	3.91166e-05	0.518832	-0.00440796	0.445864	0.00440796	0.438853	FALSE
chr5	119330106	C	G	chr5_119330106_C_G	-0.0572483	0.24634	0.0572483	0.241899	0.0213474	0.19355	-0.00130527	0.2165	0.00130527	0.212774	0.426902	0.317017	-0.0243288	0.216935	0.0243288	0.213701	0.00898243	0.199841	-0.000553483	0.192521	0.000553483	0.189503	-0.0147578	0.174326	0.0147578	0.172104	FALSE
chr5	119330423	C	T	chr5_119330423_C_T	-0.304999	0.0218952	0.304999	0.0215669	0.0316247	0.106323	-0.011457	0.0425937	0.011457	0.0424008	0.564557	0.239216	-0.184966	0.0214646	0.184966	0.0206622	0.0181358	0.0847373	-0.00698923	0.0359586	0.00698923	0.0354467	-0.068525	0.0178887	0.068525	0.0177835	TRUE
chr5	119330554	T	C	chr5_119330554_T_C	0.0400021	0.333843	0.0400021	0.340596	0.0180599	0.2577	0.000806439	0.308685	0.000806439	0.314081	0.556949	0.243321	0.0199629	0.245372	0.0199629	0.249685	0.00964855	0.183785	0.000378347	0.235222	0.000378347	0.239943	0.00891437	0.286903	0.00891437	0.291862	FALSE
chr5	119330908	A	G	chr5_119330908_A_G	0.00171729	0.838469	0.00465632	0.839418	0.00613141	0.860237	4.07502e-06	0.877343	2.55887e-05	0.877981	0.339721	0.380678	0.000795439	0.684343	0.0016865	0.6848	0.00199609	0.559987	2.54784e-06	0.744057	9.01315e-06	0.744724	0.000385855	0.756111	0.00120203	0.756877	FALSE
chr5	119330932	C	A	chr5_119330932_C_A	-0.00456855	0.769146	0.00771043	0.764444	0.00551242	0.911286	-2.36826e-05	0.833219	4.18949e-05	0.828281	0.3169	0.401097	-0.00133877	0.610762	0.00265268	0.607179	0.00175643	0.591548	-6.90949e-06	0.693312	1.45258e-05	0.688374	-0.0011274	0.664984	0.00193086	0.660431	FALSE
chr5	119333399	C	T	chr5_119333399_C_T	0.129909	0.0889132	0.129909	0.0907853	0.0865887	0.00800774	0.0114531	0.0338038	0.0114531	0.0341398	0.593512	0.226806	0.0777121	0.0677077	0.0777121	0.069699	0.0514497	0.00836661	0.00686042	0.027634	0.00686042	0.0278004	0.0288105	0.0712523	0.0288105	0.071945	TRUE
chr5	119333529	G	A	chr5_119333529_G_A	-0.048202	0.292222	0.048202	0.287118	0.0243566	0.153003	-0.00125738	0.229563	0.00125738	0.225968	0.549785	0.246859	-0.0265217	0.206877	0.0265217	0.203406	0.0133862	0.120061	-0.000691111	0.173391	0.000691111	0.170428	-0.0113343	0.232038	0.0113343	0.228511	FALSE
chr5	119333609	C	T	chr5_119333609_C_T	-0.0450405	0.28972	0.0450405	0.283557	0.0156089	0.321976	-0.000738155	0.286442	0.000738155	0.280983	0.52304	0.259714	-0.0234906	0.205764	0.0234906	0.201829	0.00816864	0.222582	-0.00038582	0.215959	0.00038582	0.212078	-0.0106769	0.222938	0.0106769	0.219121	FALSE
chr5	119334896	G	A	chr5_119334896_G_A	-0.0101258	0.718206	0.0101258	0.710021	0.0131694	0.41202	-0.000125656	0.647607	0.000125656	0.638752	0.324908	0.390615	-0.00295683	0.59205	0.00295683	0.586632	0.00432868	0.37462	-3.69993e-05	0.559508	3.69993e-05	0.553078	-0.00261365	0.605843	0.00261365	0.598154	FALSE
chr5	119338325	G	A	chr5_119338325_G_A	-0.0690857	0.190973	0.0690857	0.187213	0.0165767	0.301144	-0.00128717	0.215051	0.00128717	0.211686	0.398469	0.332814	-0.0288609	0.183832	0.0288609	0.180099	0.00684382	0.266447	-0.000550882	0.19388	0.000550882	0.190671	-0.0175524	0.131833	0.0175524	0.130119	FALSE
chr5	119338331	A	G	chr5_119338331_A_G	0.0152032	0.473668	0.0301407	0.472778	0.0153098	0.381632	0.000740996	0.432507	0.000881082	0.430988	0.405704	0.327366	0.00396371	0.382441	0.0105769	0.38189	0.00568151	0.316648	0.00022316	0.363559	0.000285339	0.363353	0.00378551	0.381723	0.00741223	0.380019	FALSE
chr5	119338346	T	C	chr5_119338346_T_C	0.00264931	0.762846	0.00753698	0.764273	0.00478471	0.921393	1.86937e-05	0.845662	3.63992e-05	0.847558	0.404564	0.328648	0.000700475	0.581292	0.00294113	0.582192	0.00194125	0.56759	6.12775e-06	0.684671	1.42453e-05	0.685836	0.000628801	0.662876	0.00189593	0.664257	FALSE
chr5	119338360	G	A	chr5_119338360_G_A	0.0261129	0.409097	0.0312147	0.41391	0.0203939	0.212876	0.000612018	0.329025	0.000691125	0.332763	0.412255	0.323705	0.00980017	0.331157	0.0121735	0.3344	0.00818217	0.220952	0.000225471	0.280301	0.00026227	0.283411	0.00699144	0.304045	0.00823316	0.30646	FALSE
chr5	119338589	G	C	chr5_119338589_G_C	0.00732314	0.705867	0.00945022	0.711111	0.00509216	0.932811	3.50774e-05	0.798393	4.7287e-05	0.802548	0.448022	0.301551	0.00303393	0.497076	0.00405888	0.498997	0.00226779	0.530992	1.4238e-05	0.606551	2.01213e-05	0.609316	0.00177366	0.597265	0.00235165	0.601985	FALSE
chr5	119338595	C	G	chr5_119338595_C_G	0.000913014	0.634412	0.0133196	0.639288	0.0118632	0.473348	2.09395e-05	0.587849	0.000153296	0.593991	0.447644	0.301923	0.00153418	0.456409	0.00545354	0.458802	0.00539122	0.322214	2.21626e-05	0.450561	6.39751e-05	0.45455	0.000250885	0.532486	0.00324245	0.537396	FALSE
chr5	119338734	A	C	chr5_119338734_A_C	0.465969	0.00647305	0.465969	0.00671822	0.0538297	0.0304816	0.0244579	0.012731	0.0244579	0.0128132	0.572546	0.234484	0.27199	0.00758334	0.27199	0.00787508	0.0303077	0.0295106	0.0139984	0.011223	0.0139984	0.0113808	0.108719	0.00509886	0.108719	0.00510214	TRUE
chr5	119341059	A	G	chr5_119341059_A_G	-0.0636623	0.217248	0.0636623	0.213302	0.0104394	0.551787	-0.000734911	0.307677	0.000734911	0.301798	0.753986	0.135485	-0.0474356	0.118945	0.0474356	0.116559	0.00790229	0.231304	-0.000553829	0.190822	0.000553829	0.187221	-0.00920336	0.281119	0.00920336	0.275887	FALSE
chr5	119341183	T	C	chr5_119341183_T_C	0.110411	0.104741	0.110411	0.106693	0.0239827	0.164117	0.00296762	0.117017	0.00296762	0.118395	0.734941	0.149987	0.0786256	0.0608153	0.0786256	0.0626706	0.0172556	0.0832535	0.00206889	0.0760375	0.00206889	0.077069	0.0180066	0.137171	0.0180066	0.139007	FALSE
chr5	119341226	A	G	chr5_119341226_A_G	0.0241074	0.464825	0.0241074	0.473352	0.00949263	0.607002	0.000264801	0.507073	0.000264801	0.514861	0.709424	0.162838	0.0176044	0.277318	0.0176044	0.282195	0.00682352	0.266309	0.000195073	0.341058	0.000195073	0.346405	0.00361561	0.510472	0.00361561	0.517882	FALSE
chr5	119341228	T	C	chr5_119341228_T_C	0.0451864	0.27008	0.0451864	0.276399	0.0139855	0.378332	0.00063757	0.28919	0.00063757	0.295221	0.712414	0.16148	0.03199	0.151556	0.03199	0.154941	0.0100217	0.177305	0.000454743	0.18512	0.000454743	0.188397	0.00739476	0.301789	0.00739476	0.307425	FALSE
chr5	119341351	G	A	chr5_119341351_G_A	0.0286073	0.407591	0.0286073	0.415347	0.0087706	0.65868	0.00026752	0.474128	0.00026752	0.482898	0.667159	0.185764	0.0191636	0.23507	0.0191636	0.239416	0.00575607	0.306884	0.000175651	0.312034	0.000175651	0.31706	0.0050844	0.40222	0.0050844	0.409254	FALSE
chr5	119341398	A	G	chr5_119341398_A_G	0.0683168	0.221467	0.0683168	0.22568	0.0149143	0.356116	0.0013048	0.255439	0.0013048	0.25938	0.65486	0.191356	0.045906	0.136582	0.045906	0.14004	0.00986047	0.187091	0.000895698	0.172635	0.000895698	0.175851	0.0121727	0.220119	0.0121727	0.223531	FALSE
chr5	119341448	G	C	chr5_119341448_G_C	0.00186282	0.59706	0.0158358	0.59939	0.0117842	0.484851	9.2235e-05	0.556878	0.000228454	0.559352	0.625096	0.206929	0.00252394	0.369168	0.0100886	0.370032	0.00770293	0.245421	8.06418e-05	0.382149	0.000153999	0.382857	1.58788e-06	0.558078	0.00296457	0.560101	FALSE
chr5	119341540	G	A	chr5_119341540_G_A	-0.00937356	0.726318	0.00937356	0.718507	0.00718158	0.770064	-6.60499e-05	0.757111	6.60499e-05	0.748479	0.602728	0.217309	-0.00579845	0.452178	0.00579845	0.447455	0.00422202	0.38259	-4.00413e-05	0.526777	4.00413e-05	0.521189	-0.00197056	0.655109	0.00197056	0.646917	FALSE
chr5	119341545	G	A	chr5_119341545_G_A	-0.0512981	0.251606	0.0512981	0.246367	0.0117564	0.479933	-0.000612128	0.312125	0.000612128	0.306072	0.600832	0.21842	-0.0305188	0.165737	0.0305188	0.162417	0.00704802	0.257794	-0.000363872	0.218195	0.000363872	0.214369	-0.0110231	0.21597	0.0110231	0.212216	FALSE
chr5	119341628	T	C	chr5_119341628_T_C	0.131512	0.0787893	0.131512	0.0798556	0.0273887	0.125609	0.00372372	0.0889864	0.00372372	0.0894019	0.611996	0.214063	0.0808351	0.0588271	0.0808351	0.0605493	0.0170436	0.0855175	0.00232366	0.0658527	0.00232366	0.0670042	0.0282278	0.0687287	0.0282278	0.0688455	FALSE
chr5	119341645	C	G	chr5_119341645_C_G	0.0169935	0.344858	0.0378314	0.347834	0.0167874	0.293075	0.000159454	0.317852	0.000677397	0.321278	0.586576	0.226055	0.00919158	0.225944	0.0219377	0.228145	0.00995315	0.180121	8.03893e-05	0.226958	0.000397207	0.228979	0.0040745	0.286395	0.00878734	0.28881	FALSE
chr5	119342257	G	A	chr5_119342257_G_A	0.020131	0.354666	0.0360415	0.357304	0.0107348	0.533641	0.000285625	0.400481	0.000432488	0.402972	0.538579	0.250723	0.0123896	0.241486	0.0201803	0.243345	0.00589474	0.301078	0.000176965	0.290983	0.000248875	0.292642	0.00418566	0.292284	0.00806644	0.29373	FALSE
chr5	119342272	C	G	chr5_119342272_C_G	0.371233	0.0113083	0.371233	0.0115992	0.0485911	0.0383031	0.0181752	0.018595	0.0181752	0.0185722	0.610053	0.217486	0.226467	0.0109922	0.226467	0.0113274	0.0298872	0.0305938	0.0111757	0.0147778	0.0111757	0.015037	0.0836988	0.00938338	0.0836988	0.0094689	TRUE
chr5	119353526	G	A	chr5_119353526_G_A	-0.000965085	0.701252	0.0104328	0.701613	0.00655237	0.822772	-2.51638e-05	0.749811	8.23088e-05	0.750371	0.213	0.513487	-0.000356706	0.637289	0.00240208	0.638514	0.00143633	0.638068	-7.06301e-06	0.684424	1.93312e-05	0.685596	-0.0002096	0.617166	0.00247709	0.617215	FALSE
chr5	119353581	T	C	chr5_119353581_T_C	0.0300441	0.368321	0.0371577	0.372263	0.0138648	0.386949	0.000535934	0.369317	0.000593406	0.373721	0.227065	0.494644	0.00687142	0.40602	0.00837288	0.409306	0.00319059	0.456039	0.000124219	0.389548	0.000136349	0.393437	0.00734871	0.285004	0.00912714	0.288372	FALSE
chr5	119354065	A	G	chr5_119354065_A_G	0.00951736	0.521765	0.0193705	0.525547	0.018909	0.235897	0.000189678	0.401567	0.00036675	0.403896	0.228569	0.493601	0.00286578	0.486322	0.00462683	0.488012	0.00437837	0.375199	5.69066e-05	0.40786	8.85709e-05	0.409713	0.00251362	0.414101	0.00485415	0.416528	FALSE
chr5	119355086	C	G	chr5_119355086_C_G	-0.122071	0.0887427	0.122071	0.0871628	0.0300957	0.103796	-0.00371942	0.0862813	0.00371942	0.0857596	0.439761	0.304845	-0.0538235	0.0971444	0.0538235	0.0949021	0.0132225	0.121781	-0.00163753	0.0843098	0.00163753	0.0829368	-0.0312463	0.0574309	0.0312463	0.0571116	FALSE
chr5	119355303	A	G	chr5_119355303_A_G	0.0128548	0.599426	0.0152946	0.606102	0.00798834	0.712561	0.000118157	0.632113	0.000136568	0.638951	0.658002	0.196953	0.00843984	0.368999	0.0100638	0.373204	0.00528573	0.326216	7.79714e-05	0.434348	9.0226e-05	0.438618	0.00246916	0.564074	0.00293282	0.569666	FALSE
chr5	119355426	G	T	chr5_119355426_G_T	-0.10127	0.121365	0.10127	0.118941	0.0230665	0.171406	-0.0024925	0.129607	0.0024925	0.127635	0.741277	0.154386	-0.0745608	0.0696623	0.0745608	0.0677433	0.0170558	0.084114	-0.0018313	0.0829838	0.0018313	0.081638	-0.0152278	0.157222	0.0152278	0.15453	FALSE
chr5	119355781	T	C	chr5_119355781_T_C	0.164557	0.0583651	0.164557	0.0594418	0.0255867	0.139915	0.00423411	0.0792186	0.00423411	0.0797966	0.85039	0.0787509	0.140293	0.0273313	0.140293	0.0281416	0.0217842	0.0549669	0.00361291	0.0451576	0.00361291	0.0458808	0.0132207	0.179921	0.0132207	0.183081	TRUE
chr5	119355998	C	A	chr5_119355998_C_A	0.102736	0.136513	0.102736	0.138635	0.0340186	0.0883408	0.00436448	0.110115	0.00436448	0.110941	0.83063	0.0959206	0.0852382	0.067638	0.0852382	0.0694446	0.0282339	0.0357089	0.00361636	0.0640003	0.00361636	0.0648331	0.0096178	0.271478	0.0096178	0.275468	FALSE
chr5	119356042	C	G	chr5_119356042_C_G	0.103299	0.109894	0.103299	0.111879	0.0389478	0.0620741	0.00405984	0.0800952	0.00405984	0.0808979	0.826843	0.0985917	0.0854581	0.0538757	0.0854581	0.0555825	0.032253	0.0254992	0.00336417	0.0471953	0.00336417	0.0478101	0.00977341	0.235345	0.00977341	0.239323	TRUE
chr5	119356089	T	C	chr5_119356089_T_C	-0.00330459	0.762216	0.00808236	0.762153	0.00997486	0.576678	-6.16848e-05	0.730444	0.000107554	0.729176	0.809785	0.111191	-0.00249417	0.494173	0.00644858	0.493111	0.00804346	0.227102	-4.73944e-05	0.510901	8.53376e-05	0.510505	-0.000433492	0.819548	0.000890801	0.818585	FALSE
chr5	119356137	C	T	chr5_119356137_C_T	0.0221576	0.472419	0.0221576	0.480759	0.0161066	0.306387	0.000352743	0.399085	0.000352743	0.407419	0.804192	0.114984	0.0177513	0.241985	0.0177513	0.246329	0.0129484	0.126449	0.000282574	0.23801	0.000282574	0.24247	0.00227226	0.602831	0.00227226	0.610301	FALSE
chr5	119356193	A	C	chr5_119356193_A_C	0.0132622	0.639859	0.0132622	0.64781	0.0143345	0.363141	0.000204016	0.559192	0.000204016	0.567651	0.790003	0.124625	0.010365	0.363249	0.010365	0.368105	0.0112886	0.152165	0.000159096	0.349931	0.000159096	0.354801	0.00154501	0.706646	0.00154501	0.71434	FALSE
chr5	119356523	G	C	chr5_119356523_G_C	-0.0265736	0.444929	0.0265736	0.436728	0.0145824	0.366159	-0.000444181	0.403305	0.000444181	0.396342	0.562323	0.241484	-0.0149471	0.283612	0.0149471	0.279059	0.00817677	0.226312	-0.000249316	0.288094	0.000249316	0.282959	-0.00623085	0.358525	0.00623085	0.352423	FALSE
chr5	119356760	A	T	chr5_119356760_A_T	0.00942501	0.69641	0.0103097	0.701058	0.00788055	0.718693	7.9885e-05	0.716802	8.72193e-05	0.721602	0.376963	0.346916	0.00365677	0.550821	0.00398307	0.553232	0.00298469	0.465623	3.0997e-05	0.591129	3.37115e-05	0.594154	0.00236912	0.594355	0.00261365	0.598889	FALSE
chr5	119356770	A	G	chr5_119356770_A_G	0.036971	0.299138	0.0420613	0.304663	0.0137241	0.386773	0.000504397	0.316447	0.00057378	0.321316	0.379685	0.345048	0.0144268	0.261971	0.0161943	0.265367	0.00520899	0.328045	0.000196737	0.274517	0.000220828	0.278229	0.00970989	0.219785	0.0108309	0.222635	FALSE
chr5	119357361	T	C	chr5_119357361_T_C	0.0471189	0.302182	0.0471189	0.308003	0.0180664	0.271282	0.00111172	0.2766	0.00111172	0.281959	0.216063	0.508285	0.0099443	0.363968	0.0099443	0.368237	0.00380241	0.410553	0.000230431	0.319159	0.000230431	0.323717	0.0114359	0.22801	0.0114359	0.232456	FALSE
chr5	119357504	T	C	chr5_119357504_T_C	-0.0343444	0.365436	0.0343444	0.359002	0.0257234	0.138849	-0.000862985	0.254066	0.000862985	0.249165	0.240003	0.478512	-0.00825526	0.386625	0.00825526	0.382022	0.00613604	0.289869	-0.000205568	0.289432	0.000205568	0.284697	-0.00862378	0.273771	0.00862378	0.269378	FALSE
chr5	119357592	A	C	chr5_119357592_A_C	-0.00685691	0.476919	0.0241342	0.475944	0.0135944	0.391181	-9.84359e-05	0.458617	0.000313916	0.458141	0.253177	0.463165	-0.00194821	0.449464	0.00649798	0.44751	0.00339593	0.432971	-2.75602e-05	0.434045	8.41962e-05	0.432816	-0.00163711	0.363263	0.00629913	0.363408	FALSE
chr5	119363303	T	C	chr5_119363303_T_C	-0.019647	0.524626	0.019647	0.515744	0.00909208	0.635603	-0.000166898	0.573485	0.000166898	0.564035	0.1335	0.639174	-0.00262921	0.585621	0.00262921	0.580651	0.00122608	0.670413	-2.25068e-05	0.609873	2.25068e-05	0.60401	-0.00459215	0.440757	0.00459215	0.433364	FALSE
chr5	119363413	A	C	chr5_119363413_A_C	-0.00118331	0.791237	0.00661946	0.790419	0.00705029	0.790677	-4.74039e-06	0.805489	4.66745e-05	0.804533	0.147817	0.613507	-0.000108547	0.722005	0.000984489	0.721151	0.00104423	0.697966	-1.97669e-07	0.748487	6.9525e-06	0.747299	-0.000379504	0.700018	0.00154501	0.698892	FALSE
chr5	119367967	G	T	chr5_119367967_G_T	-0.0237011	0.492631	0.0237011	0.483897	0.0105435	0.546302	-0.000288521	0.511806	0.000288521	0.502535	0.46289	0.29085	-0.011396	0.365141	0.011396	0.359499	0.00493632	0.345987	-0.000139446	0.399331	0.000139446	0.393229	-0.00583229	0.398556	0.00583229	0.392296	FALSE
chr5	119368166	C	T	chr5_119368166_C_T	-0.00621059	0.787798	0.00690657	0.78223	0.0156274	0.341447	-8.65437e-05	0.695821	0.000102136	0.689538	0.558969	0.240374	-0.00339012	0.541231	0.00377462	0.538055	0.00902495	0.208532	-4.98332e-05	0.500322	5.84471e-05	0.496653	-0.00145768	0.697167	0.00166728	0.691787	FALSE
chr5	119368460	C	T	chr5_119368460_C_T	-0.00369007	0.225692	0.0683806	0.225468	0.0196394	0.220195	-0.00013163	0.220411	0.00141446	0.219463	0.594981	0.21993	0.000315493	0.14717	0.0445141	0.147127	0.0117909	0.144092	-3.14917e-05	0.155647	0.000923167	0.155795	-0.00144974	0.201157	0.0131905	0.200314	FALSE
chr5	119368651	G	A	chr5_119368651_G_A	0.0435375	0.288255	0.0435375	0.294302	0.0224201	0.195156	0.00113853	0.233151	0.00113853	0.236644	0.51771	0.260359	0.0232426	0.205364	0.0232426	0.209418	0.0119928	0.147434	0.000614549	0.179683	0.000614549	0.182436	0.0102085	0.231032	0.0102085	0.235342	FALSE
chr5	119368915	C	G	chr5_119368915_C_G	0.00498888	0.814049	0.00567016	0.819262	0.00462016	0.961968	2.06268e-05	0.889431	2.42088e-05	0.894165	0.360112	0.360211	0.00203645	0.623638	0.00226503	0.627071	0.00164785	0.602326	8.34481e-06	0.722938	9.54658e-06	0.727466	0.00123061	0.715141	0.00146561	0.720498	FALSE
chr5	119368948	A	T	chr5_119368948_A_T	-0.00237504	0.909333	0.00281715	0.908332	0.00395162	0.990932	-1.04858e-05	0.950164	1.20992e-05	0.949477	0.336061	0.379926	-0.00100428	0.752223	0.00111921	0.751632	0.00135184	0.648222	-4.41343e-06	0.829739	4.82967e-06	0.828653	-0.000595455	0.845189	0.000709783	0.843603	FALSE
chr5	119378098	C	T	chr5_119378098_C_T	-0.00464376	0.737007	0.00852163	0.733301	0.0174518	0.267468	-6.931e-05	0.602313	0.000143435	0.598464	0.308351	0.405294	-0.00148366	0.581245	0.00279181	0.57939	0.00536285	0.321884	-2.21939e-05	0.506835	4.70839e-05	0.504353	-0.00129412	0.625949	0.00223415	0.622074	FALSE
chr5	119379297	C	G	chr5_119379297_C_G	0.0346118	0.401965	0.0396584	0.404513	0.00948444	0.610841	0.000392546	0.486652	0.000433281	0.490065	0.0615272	0.794452	0.00382106	0.614442	0.00403626	0.617604	0.000612529	0.797613	4.18876e-05	0.629371	4.36247e-05	0.633629	0.00747733	0.370908	0.00823952	0.373006	FALSE
chr5	119379517	G	A	chr5_119379517_G_A	0.00286738	0.74563	0.00883187	0.744075	0.00462451	0.959263	1.75259e-05	0.837155	4.48998e-05	0.835902	0.0415279	0.846571	0.00042408	0.837056	0.000568194	0.836408	0.000211268	0.904113	2.33247e-06	0.877667	3.1006e-06	0.876606	0.000805056	0.742873	0.00145291	0.741977	FALSE
chr5	119379580	G	T	chr5_119379580_G_T	-0.0208507	0.451758	0.0272155	0.447883	0.0173755	0.283	-0.000519068	0.381315	0.000575121	0.377936	0.044186	0.839317	-0.00154974	0.71103	0.00160335	0.707233	0.000925315	0.741234	-3.78317e-05	0.624519	3.83039e-05	0.619851	-0.0041666	0.477038	0.00455722	0.472389	FALSE
chr5	119382058	A	G	chr5_119382058_A_G	-0.00589952	0.789044	0.00691435	0.783604	0.00594094	0.869168	-3.1576e-05	0.836153	3.98434e-05	0.831376	0.174575	0.568895	-0.00100108	0.706423	0.00120366	0.702263	0.00106148	0.697974	-5.40882e-06	0.757931	7.0591e-06	0.753479	-0.00130206	0.698044	0.00162281	0.693137	FALSE
chr5	119386735	G	A	chr5_119386735_G_A	-0.096757	0.125608	0.096757	0.124041	0.0297971	0.107644	-0.00305547	0.11038	0.00305547	0.109458	0.109623	0.686813	-0.0110031	0.341104	0.0110031	0.336397	0.00329549	0.444173	-0.00034941	0.237265	0.00034941	0.233384	-0.021835	0.102284	0.021835	0.10183	FALSE
chr5	119388814	G	A	chr5_119388814_G_A	0.00601362	0.797882	0.00615662	0.803482	0.0054208	0.918274	3.26017e-05	0.852423	3.34568e-05	0.857754	0.0664243	0.780327	0.000435748	0.82578	0.000444287	0.830463	0.000349469	0.855417	2.28045e-06	0.861485	2.33151e-06	0.865943	0.00122108	0.746882	0.00123696	0.752042	FALSE
chr5	119388867	G	C	chr5_119388867_G_C	0.000889295	0.812176	0.0058341	0.81306	0.00559069	0.905887	2.86509e-06	0.857109	3.28255e-05	0.857972	0.0510218	0.818668	7.65426e-05	0.865793	0.000275566	0.866266	0.000280205	0.875508	3.56538e-07	0.890581	1.52037e-06	0.891138	0.000225479	0.794534	0.000955905	0.79539	FALSE
chr5	119388940	G	A	chr5_119388940_G_A	-0.0219462	0.507585	0.0219462	0.498705	0.0116185	0.484499	-0.000252968	0.51869	0.000252968	0.509397	0.0353859	0.861416	-0.000709152	0.784069	0.000709152	0.778035	0.000398084	0.841726	-7.88389e-06	0.756392	7.88389e-06	0.749931	-0.00306461	0.558756	0.00306461	0.550526	FALSE
chr5	119389443	G	C	chr5_119389443_G_C	0.00231701	0.841441	0.00466578	0.845111	0.00663889	0.811276	2.48697e-05	0.845484	3.74134e-05	0.849843	0.0610191	0.795205	7.44701e-07	0.869074	0.000275875	0.87081	0.000362335	0.854283	3.96787e-07	0.883349	1.8205e-06	0.884987	0.00030011	0.832692	0.000732013	0.835269	FALSE
chr5	119389627	T	C	chr5_119389627_T_C	-0.134362	0.0821297	0.134362	0.0806952	0.0414088	0.0544141	-0.0055544	0.0637449	0.0055544	0.0630786	0.0782794	0.753627	-0.0117383	0.351153	0.0117383	0.347028	0.00308216	0.464066	-0.000453649	0.211636	0.000453649	0.207788	-0.0251806	0.0880961	0.0251806	0.0865938	FALSE
chr5	119395172	G	A	chr5_119395172_G_A	0.0465561	0.240013	0.0618745	0.24342	0.0168593	0.286989	0.000964922	0.245158	0.00122802	0.247712	0.132418	0.640624	0.00641162	0.40303	0.00868126	0.406325	0.00228139	0.534285	0.000138127	0.357278	0.000177109	0.360857	0.010353	0.18982	0.0141512	0.191852	FALSE
chr5	119395372	A	C	chr5_119395372_A_C	-0.0230499	0.488943	0.0230499	0.480376	0.0101758	0.566928	-0.000240531	0.515488	0.000240531	0.50659	0.0883481	0.729965	-0.00209878	0.633634	0.00209878	0.62789	0.000913944	0.726635	-2.23951e-05	0.627949	2.23951e-05	0.620871	-0.00475253	0.439648	0.00475253	0.432291	FALSE
chr5	119395552	T	G	chr5_119395552_T_G	0.0256207	0.433581	0.0256207	0.442059	0.00915565	0.630907	0.000244803	0.482409	0.000244803	0.491877	0.067504	0.778942	0.00158253	0.646695	0.00158253	0.652256	0.000604621	0.790616	1.46609e-05	0.648501	1.46609e-05	0.65546	0.00491132	0.399161	0.00491132	0.406066	FALSE
chr5	119395578	A	C	chr5_119395578_A_C	0.0253081	0.433913	0.0253081	0.442865	0.00937113	0.617586	0.000236744	0.478663	0.000236744	0.487797	0.0611588	0.794521	0.00157158	0.65512	0.00157158	0.660821	0.000551035	0.803894	1.41735e-05	0.657184	1.41735e-05	0.663742	0.00458104	0.421632	0.00458104	0.429112	FALSE
chr5	119396243	T	C	chr5_119396243_T_C	0.0011402	0.626466	0.0140332	0.628278	0.00788033	0.720377	2.85674e-05	0.666711	0.00011089	0.669722	0.0840164	0.74155	5.52677e-05	0.716332	0.00117885	0.716931	0.000691319	0.774252	2.23646e-06	0.7329	9.46077e-06	0.733265	0.000349334	0.56507	0.00294076	0.567258	FALSE
chr5	119396492	C	G	chr5_119396492_C_G	-0.0190938	0.485695	0.0227763	0.480628	0.0137411	0.390779	-0.000309277	0.447421	0.000335821	0.441608	0.13628	0.635945	-0.00240987	0.565262	0.0030038	0.562617	0.0019111	0.577505	-4.25106e-05	0.521364	4.67916e-05	0.517925	-0.00454769	0.401117	0.00543055	0.397043	FALSE
chr5	119396678	T	C	chr5_119396678_T_C	0.00196035	0.8407	0.00491436	0.842463	0.00600294	0.876889	1.03087e-05	0.872112	2.96567e-05	0.873872	0.15395	0.604282	0.000256891	0.766033	0.000729566	0.767807	0.000926994	0.722166	1.32444e-06	0.802676	4.40993e-06	0.80489	0.000422376	0.757317	0.00117186	0.758769	FALSE
chr5	119396689	A	G	chr5_119396689_A_G	0.0137737	0.546375	0.0186405	0.551924	0.0124952	0.444451	0.000219931	0.502105	0.000258375	0.507372	0.156718	0.599767	0.00250595	0.571605	0.00296181	0.575332	0.00203537	0.563117	3.86181e-05	0.53875	4.22192e-05	0.54225	0.00341871	0.450122	0.00443178	0.454109	FALSE
chr5	119397769	G	A	chr5_119397769_G_A	0.0992214	0.173752	0.0992214	0.175983	0.0285257	0.130809	0.00413875	0.154121	0.00413875	0.15583	0.266556	0.453539	0.0309924	0.228323	0.0309924	0.233004	0.00830936	0.23641	0.00136584	0.181807	0.00136584	0.184893	0.0248202	0.126755	0.0248202	0.128024	FALSE
chr5	119400550	T	C	chr5_119400550_T_C	-0.00819348	0.687281	0.0107012	0.682139	0.00760355	0.745528	-6.39743e-05	0.709083	8.21543e-05	0.703772	0.098998	0.706971	-0.000951886	0.711107	0.00113103	0.708671	0.000758795	0.756384	-7.4503e-06	0.731421	8.74906e-06	0.72846	-0.00184988	0.604756	0.00238976	0.600065	FALSE
chr5	119405735	C	T	chr5_119405735_C_T	0.0720018	0.167821	0.0720018	0.171124	0.0461331	0.0420496	0.00333198	0.0916689	0.00333198	0.0922965	0.310299	0.404038	0.0223696	0.203814	0.0223696	0.207877	0.0142422	0.110493	0.00102904	0.111508	0.00102904	0.113409	0.018402	0.116138	0.018402	0.117621	FALSE
chr5	119406081	T	C	chr5_119406081_T_C	0.0210498	0.399241	0.0306339	0.402872	0.0137866	0.404597	0.000442706	0.386557	0.000519238	0.389688	0.17972	0.563708	0.00342085	0.467832	0.00572735	0.47096	0.00252893	0.521227	8.4377e-05	0.438499	0.000102795	0.442305	0.00521778	0.307216	0.0076917	0.309733	FALSE
chr5	119411746	T	C	chr5_119411746_T_C	0.00287224	0.858034	0.00451155	0.860882	0.00588571	0.87933	1.8808e-05	0.880687	2.91651e-05	0.88399	0.390293	0.337549	0.00134204	0.680637	0.00193975	0.683424	0.0023048	0.526128	8.79548e-06	0.735353	1.25803e-05	0.738162	0.000800292	0.771749	0.00123537	0.774544	FALSE
chr5	119411893	T	C	chr5_119411893_T_C	0.00582061	0.585352	0.0154742	0.588897	0.00997826	0.575734	8.30863e-05	0.574988	0.00015936	0.579265	0.503406	0.269902	0.00294518	0.38716	0.00785367	0.38909	0.00497572	0.340546	4.07729e-05	0.418652	7.98104e-05	0.42127	0.00151643	0.488295	0.00364101	0.491502	FALSE
chr5	119418195	A	G	chr5_119418195_A_G	-0.0311068	0.412143	0.0311068	0.404562	0.0115521	0.488198	-0.000374576	0.433434	0.000374576	0.425043	0.53013	0.257729	-0.0154112	0.284928	0.0154112	0.280812	0.00612816	0.290218	-0.000183656	0.318861	0.000183656	0.314023	-0.0070232	0.340636	0.0070232	0.33545	FALSE
chr5	119418657	C	T	chr5_119418657_C_T	0.000290907	0.317934	0.0406242	0.319911	0.0137807	0.389539	0.000137868	0.330407	0.000539995	0.331988	0.359209	0.367145	0.00254055	0.288008	0.0141734	0.289145	0.00503746	0.34044	8.14434e-05	0.295983	0.000196066	0.297181	0.000408085	0.231702	0.0102212	0.233057	FALSE
chr5	119420363	A	C	chr5_119420363_A_C	0.0076619	0.429301	0.0285348	0.432568	0.0165212	0.293128	0.000100775	0.390533	0.000457178	0.393326	0.143608	0.620976	0.00192497	0.529674	0.00396693	0.531471	0.00239713	0.520255	2.92458e-05	0.473339	6.41908e-05	0.475718	0.00220874	0.353221	0.00656271	0.355408	FALSE
chr5	119420550	G	A	chr5_119420550_G_A	-0.00473266	0.855822	0.00477895	0.850766	0.00522264	0.934401	-2.59582e-05	0.898049	2.61852e-05	0.894009	0.0872239	0.731805	-0.000362676	0.865976	0.000365341	0.861774	0.000453001	0.82661	-1.99816e-06	0.895401	2.01122e-06	0.890799	-0.000886038	0.823807	0.000889214	0.818719	FALSE
chr5	119420634	G	A	chr5_119420634_G_A	0.011915	0.64824	0.011915	0.656592	0.00858887	0.671983	0.000104493	0.659968	0.000104493	0.668901	0.0691824	0.773855	0.000877021	0.740458	0.000877021	0.746274	0.000549958	0.801613	6.94385e-06	0.748113	6.94385e-06	0.75467	0.002385	0.593684	0.002385	0.601406	FALSE
chr5	119420861	A	G	chr5_119420861_A_G	0.030981	0.339113	0.0377628	0.343506	0.014726	0.348473	0.000501708	0.329483	0.000584988	0.333102	0.0433222	0.839401	0.000983705	0.670453	0.00138802	0.674013	0.000617081	0.785907	1.58107e-05	0.60567	2.07756e-05	0.609617	0.00408721	0.381677	0.00544008	0.385946	FALSE
chr5	119435424	C	T	chr5_119435424_C_T	-0.00102891	0.822311	0.00548967	0.821247	0.00612975	0.862327	-7.58476e-06	0.847652	3.72062e-05	0.846365	0.610942	0.218126	-0.000598256	0.574392	0.0034639	0.573608	0.00376483	0.409851	-4.4297e-06	0.641383	2.34866e-05	0.640391	-0.000211188	0.780372	0.00106229	0.779416	FALSE
chr5	119439221	A	G	chr5_119439221_A_G	0.0816533	0.144432	0.0816533	0.147101	0.015053	0.341731	0.001239	0.192473	0.001239	0.195682	0.599133	0.223515	0.0489296	0.101385	0.0489296	0.103886	0.00907489	0.198961	0.000747665	0.139006	0.000747665	0.141486	0.0180161	0.119043	0.0180161	0.120489	FALSE
chr5	119439355	C	T	chr5_119439355_C_T	-0.238561	0.0301339	0.238561	0.0296268	0.0391917	0.0613131	-0.00960716	0.0378136	0.00960716	0.0375553	0.628136	0.210161	-0.15094	0.0249207	0.15094	0.0240773	0.0245733	0.0444813	-0.00607185	0.0291595	0.00607185	0.0286944	-0.0509646	0.0256778	0.0509646	0.0256368	TRUE
chr5	119439779	G	A	chr5_119439779_G_A	-0.00820073	0.58156	0.0162019	0.579406	0.0129495	0.423183	-0.000105379	0.568556	0.000186724	0.56628	0.641218	0.202575	-0.00612093	0.378503	0.0103514	0.376815	0.00840805	0.217289	-7.69453e-05	0.401776	0.000120001	0.400132	-0.00151484	0.53527	0.00338854	0.533369	FALSE
chr5	119439790	C	T	chr5_119439790_C_T	-0.00141668	0.596491	0.0160286	0.594304	0.0157754	0.325131	-3.97315e-06	0.51306	0.000252336	0.511282	0.639481	0.203336	-0.00170785	0.369077	0.0101208	0.368554	0.0102286	0.175374	-1.2555e-05	0.348676	0.000162304	0.348109	9.52729e-05	0.542377	0.00319164	0.540319	FALSE
chr5	119452501	C	G	chr5_119452501_C_G	-0.107282	0.113785	0.107282	0.111858	0.0288708	0.113723	-0.00317658	0.106656	0.00317658	0.105604	0.90013	0.0335585	-0.0964634	0.0506785	0.0964634	0.0494747	0.0259995	0.0399792	-0.0028556	0.0592616	0.0028556	0.058176	-0.00605142	0.38079	0.00605142	0.374321	FALSE
chr5	119470725	C	T	chr5_119470725_C_T	-0.0304154	0.412607	0.0304154	0.40582	0.0106704	0.534646	-0.000333934	0.453762	0.000333934	0.445832	0.406606	0.325971	-0.0121453	0.336083	0.0121453	0.331102	0.00435866	0.374499	-0.00013463	0.37127	0.00013463	0.365488	-0.00788224	0.309619	0.00788224	0.305043	FALSE
chr5	119470768	G	C	chr5_119470768_G_C	0.00752877	0.493893	0.0225949	0.495113	0.0136224	0.391256	0.000111257	0.462624	0.000309809	0.463495	0.433031	0.309162	0.00322813	0.369818	0.00956357	0.370612	0.00588841	0.298451	4.78122e-05	0.363064	0.000130963	0.363762	0.00225479	0.393611	0.00574178	0.393984	FALSE
chr5	120093200	G	C	chr5_120093200_G_C	0.189639	0.051304	0.189639	0.0516722	0.0618237	0.0216271	0.0136474	0.0326384	0.0136474	0.0330104	0.214188	0.511414	0.0454914	0.130669	0.0454914	0.133548	0.0138355	0.121732	0.003415	0.0639462	0.003415	0.0645508	0.0472696	0.0347629	0.0472696	0.0346155	FALSE
chr5	120093357	G	A	chr5_120093357_G_A	0.00578937	0.46734	0.0241966	0.46856	0.0122164	0.454948	7.07173e-05	0.465189	0.000313965	0.465049	0.156552	0.598823	0.00113353	0.530755	0.00401022	0.530164	0.0019178	0.570486	1.36226e-05	0.512037	5.14268e-05	0.511418	0.00181812	0.379237	0.00605777	0.379858	FALSE
chr5	120457909	T	C	chr5_120457909_T_C	0.105127	0.118254	0.105127	0.121015	0.022699	0.177787	0.00263647	0.129823	0.00263647	0.13184	0.890795	0.0405124	0.0935924	0.0523722	0.0935924	0.0538374	0.0202542	0.0642701	0.00234789	0.0718593	0.00234789	0.0731922	0.00605618	0.360979	0.00605618	0.366652	FALSE
chr5	120458248	T	C	chr5_120458248_T_C	0.0975004	0.131966	0.0975004	0.135174	0.0212894	0.193673	0.00218605	0.145631	0.00218605	0.147949	0.927589	0.0158005	0.090531	0.0560162	0.090531	0.0577618	0.0197488	0.0655199	0.00202945	0.078949	0.00202945	0.0801192	0.00400622	0.465973	0.00400622	0.472957	FALSE
chr5	120465139	C	G	chr5_120465139_C_G	-0.00445511	0.815103	0.00578521	0.810688	0.0078451	0.72111	-3.69857e-05	0.81229	4.52122e-05	0.807635	0.817192	0.105223	-0.00359726	0.477474	0.00469637	0.475182	0.00641416	0.279193	-2.9915e-05	0.530725	3.67129e-05	0.527507	-0.000460486	0.86006	0.000597043	0.85616	FALSE
chr5	120465432	C	T	chr5_120465432_C_T	0.0110771	0.652894	0.0116946	0.660459	0.00526064	0.923035	6.19522e-05	0.74397	6.47373e-05	0.751484	0.81001	0.110411	0.00889391	0.364671	0.00940868	0.368381	0.00425175	0.377508	4.96531e-05	0.49246	5.19747e-05	0.497257	0.00117027	0.741995	0.00123696	0.748244	FALSE
chr5	120465839	C	G	chr5_120465839_C_G	0.0250807	0.469675	0.0250807	0.477505	0.0174486	0.267877	0.00046174	0.408828	0.00046174	0.415445	0.728099	0.161844	0.0185287	0.279057	0.0185287	0.28362	0.0127217	0.128688	0.000341166	0.26998	0.000341166	0.274338	0.00373787	0.507653	0.00373787	0.515393	FALSE
chr5	121171130	G	C	chr5_121171130_G_C	-0.0101272	0.601044	0.0157078	0.600497	0.0148569	0.363517	-0.000264158	0.525968	0.000317279	0.52495	0.01693	0.919514	-0.000264711	0.862351	0.000332436	0.863954	0.000280151	0.880901	-6.2273e-06	0.804011	6.92736e-06	0.805136	-0.00131	0.704266	0.0017038	0.703713	FALSE
chr5	121961420	T	C	chr5_121961420_T_C	-0.0119038	0.594103	0.0151213	0.587817	0.00589144	0.863755	-6.25229e-05	0.698801	8.65766e-05	0.692996	0.77071	0.132925	-0.00956296	0.316497	0.0117951	0.313857	0.0045264	0.365096	-5.08506e-05	0.440618	6.75374e-05	0.438502	-0.00130047	0.666706	0.00182765	0.662145	FALSE
chr5	122702228	A	C	chr5_122702228_A_C	-0.0264687	0.450657	0.026833	0.444267	0.0136916	0.392471	-0.000403551	0.424192	0.000406212	0.417848	0.460725	0.292881	-0.0126071	0.34588	0.012793	0.341975	0.0063582	0.28795	-0.000196577	0.344556	0.000197935	0.340175	-0.00641504	0.360706	0.00648173	0.356147	FALSE
chr5	122702249	G	A	chr5_122702249_G_A	-0.0436397	0.296677	0.0436397	0.290432	0.0194379	0.22418	-0.000858706	0.255888	0.000858706	0.250989	0.465992	0.289479	-0.0204053	0.232306	0.0204053	0.228486	0.00908093	0.200109	-0.000402433	0.211563	0.000402433	0.207902	-0.0107865	0.222068	0.0107865	0.218066	FALSE
chr5	122702396	T	C	chr5_122702396_T_C	-0.00550661	0.66447	0.0124006	0.662029	0.0078094	0.730136	-5.02432e-05	0.697427	0.000103536	0.695421	0.460687	0.292593	-0.00152291	0.474928	0.00522891	0.474493	0.00368285	0.421078	-1.54206e-05	0.527081	4.46077e-05	0.526951	-0.00164346	0.555372	0.00316465	0.554292	FALSE
chr5	122702645	G	A	chr5_122702645_G_A	-0.0453598	0.180985	0.0737056	0.178715	0.0168563	0.287193	-0.000781317	0.204456	0.00134067	0.202356	0.362748	0.361042	-0.0173452	0.191683	0.0284208	0.189198	0.00633547	0.288771	-0.000309037	0.198325	0.000527595	0.195899	-0.0111962	0.127489	0.0181955	0.125891	FALSE
chr5	122702667	G	T	chr5_122702667_G_T	-0.0101297	0.327877	0.0412534	0.323451	0.0116033	0.485541	-0.000146484	0.366319	0.000501264	0.361867	0.349488	0.371745	0.000612254	0.294029	0.0159756	0.292286	0.00397666	0.40017	5.71878e-07	0.326984	0.000188513	0.323944	-0.0032361	0.242771	0.0101212	0.239915	FALSE
chr5	122702913	A	C	chr5_122702913_A_C	-0.0112235	0.678596	0.0112235	0.669597	0.00853444	0.670343	-0.000107016	0.682698	0.000107016	0.673795	0.232475	0.490411	-0.00244496	0.619952	0.00244496	0.614833	0.00202376	0.564449	-2.43682e-05	0.636058	2.43682e-05	0.630118	-0.00280102	0.578863	0.00280102	0.570374	FALSE
chr5	122774898	G	A	chr5_122774898_G_A	-0.0768456	0.165448	0.0768456	0.162234	0.0255848	0.14189	-0.00200262	0.143897	0.00200262	0.141799	0.938241	0.0112794	-0.0723149	0.0705878	0.0723149	0.0687623	0.0240259	0.0466358	-0.00188554	0.0775848	0.00188554	0.0761562	-0.00287407	0.555602	0.00287407	0.548108	FALSE
chr5	122775310	G	T	chr5_122775310_G_T	-0.25177	0.0256957	0.25177	0.025305	0.0575968	0.0248691	-0.0144545	0.023114	0.0144545	0.02282	0.942554	0.0100288	-0.237161	0.010208	0.237161	0.00987379	0.0542902	0.00710327	-0.0136159	0.0115266	0.0136159	0.0114004	-0.00970989	0.241322	0.00970989	0.237022	TRUE
chr5	122775477	T	G	chr5_122775477_T_G	-0.0299831	0.416325	0.0299831	0.408752	0.00837053	0.686881	-0.000259643	0.507994	0.000259643	0.498965	0.914405	0.0271274	-0.0273971	0.196056	0.0273971	0.192158	0.00765829	0.237414	-0.000237392	0.291437	0.000237392	0.286298	-0.00143068	0.728929	0.00143068	0.721331	FALSE
chr5	122775515	G	C	chr5_122775515_G_C	-0.00540205	0.617685	0.0147871	0.615505	0.0154577	0.329661	-5.04511e-05	0.569517	0.000203073	0.567757	0.905162	0.0338719	-0.00480045	0.333007	0.0133102	0.331947	0.0139959	0.114148	-4.45034e-05	0.335358	0.000182885	0.334215	-0.000373152	0.814769	0.000874923	0.812356	FALSE
chr5	122775644	T	C	chr5_122775644_T_C	0.0135575	0.624044	0.014331	0.631715	0.00921595	0.625888	0.000132711	0.639255	0.000139691	0.647182	0.859301	0.0721149	0.0115969	0.353053	0.0122622	0.35686	0.0079225	0.228193	0.000113601	0.40948	0.000119605	0.414011	0.001075	0.76689	0.00114169	0.772796	FALSE
chr5	122836347	T	C	chr5_122836347_T_C	-0.00360826	0.717182	0.00966122	0.711883	0.00587693	0.885617	-1.73473e-05	0.780059	5.7577e-05	0.77521	0.0301602	0.87907	-0.000119247	0.879936	0.000213775	0.875566	0.000174703	0.913126	-6.13625e-07	0.900054	1.24189e-06	0.895218	-0.000490655	0.778557	0.00105277	0.773471	FALSE
chr5	122845530	G	A	chr5_122845530_G_A	0.0458565	0.27155	0.0458565	0.277408	0.0190094	0.234209	0.000879386	0.240374	0.000879386	0.24475	0.90661	0.032421	0.0414557	0.121573	0.0414557	0.124297	0.0172259	0.0823989	0.000794727	0.133178	0.000794727	0.13566	0.002385	0.592036	0.002385	0.59936	FALSE
chr5	122846092	A	C	chr5_122846092_A_C	0.0188066	0.518572	0.0188066	0.527378	0.0143739	0.361912	0.000270825	0.453408	0.000270825	0.461946	0.612551	0.217208	0.0115581	0.312035	0.0115581	0.316598	0.00886407	0.203499	0.000167641	0.3062	0.000167641	0.31143	0.00397129	0.459409	0.00397129	0.467676	FALSE
chr5	122846280	G	A	chr5_122846280_G_A	0.00178388	0.800859	0.00621828	0.806101	0.00665945	0.808933	6.87694e-06	0.817122	4.59454e-05	0.821729	0.402431	0.329183	0.000474806	0.601124	0.00246591	0.605212	0.00266303	0.496208	7.39205e-07	0.653012	1.82815e-05	0.6571	0.000520825	0.699276	0.001572	0.704252	FALSE
chr5	122902692	G	T	chr5_122902692_G_T	0.00404477	0.850374	0.00449155	0.856099	0.00588345	0.887781	2.40373e-05	0.87884	2.69321e-05	0.884679	0.24947	0.467381	0.000795501	0.738171	0.000944929	0.742483	0.00148515	0.627196	4.82226e-06	0.780789	5.79043e-06	0.785269	0.000990838	0.777378	0.00105753	0.783741	FALSE
chr5	123036707	G	C	chr5_123036707_G_C	-0.0566166	0.144609	0.0925919	0.14332	0.0145404	0.361992	-0.000816771	0.202447	0.0015058	0.199984	0.897299	0.0394739	-0.0510183	0.0651082	0.0838138	0.0639839	0.0130913	0.127339	-0.00073924	0.112735	0.00136737	0.111435	-0.00308684	0.42094	0.00491608	0.4177	FALSE
chr5	123037095	C	T	chr5_123037095_C_T	-0.0163941	0.537619	0.0211067	0.533222	0.0117811	0.480767	-0.000250428	0.528309	0.000288704	0.52432	0.78791	0.124969	-0.0131407	0.294047	0.0168936	0.291378	0.00922258	0.199679	-0.000199665	0.331594	0.000230146	0.328792	-0.00180701	0.637704	0.00233419	0.63311	FALSE
chr5	123398009	T	C	chr5_123398009_T_C	0.0144525	0.581931	0.0165937	0.588888	0.00892206	0.648549	0.000130893	0.623334	0.000148173	0.630498	0.0629119	0.789549	0.000500721	0.767711	0.000783904	0.771325	0.00055518	0.802549	4.76478e-06	0.765537	7.05014e-06	0.769571	0.00212935	0.585214	0.00270734	0.590797	FALSE
chr5	123398311	G	T	chr5_123398311_G_T	0.039646	0.324007	0.039646	0.329838	0.0243384	0.15717	0.00104276	0.238704	0.00104276	0.242661	0.0315369	0.873194	0.00153096	0.682554	0.00153096	0.688253	0.000808011	0.747273	4.04051e-05	0.550174	4.04051e-05	0.55629	0.00570843	0.386572	0.00570843	0.39252	FALSE
chr5	123402149	C	T	chr5_123402149_C_T	-0.00886469	0.550149	0.0183358	0.545637	0.0208176	0.202761	-0.000149766	0.403719	0.000404503	0.399153	0.0767915	0.759597	0.000105449	0.700072	0.00135996	0.697836	0.00169002	0.618959	7.46938e-06	0.587747	3.19442e-05	0.585368	-0.00119091	0.527796	0.00328056	0.524595	FALSE
chr5	123402183	C	T	chr5_123402183_C_T	0.00292867	0.853067	0.00417207	0.85795	0.00679118	0.808134	1.59844e-05	0.876773	2.56528e-05	0.881076	0.0736221	0.766418	0.000180557	0.85367	0.000295001	0.857112	0.000519692	0.814126	9.67245e-07	0.869029	1.85714e-06	0.872311	0.000570049	0.809523	0.000833638	0.814173	FALSE
chr5	123402330	C	A	chr5_123402330_C_A	-0.0370716	0.344757	0.0370716	0.338194	0.0169635	0.285624	-0.000673132	0.309366	0.000673132	0.303767	0.0490909	0.826795	-0.00208726	0.64688	0.00208726	0.641373	0.000861186	0.742132	-3.87053e-05	0.568715	3.87053e-05	0.562914	-0.00620862	0.365072	0.00620862	0.359415	FALSE
chr5	123402367	C	A	chr5_123402367_C_A	-0.040094	0.329132	0.0431305	0.324752	0.0198411	0.228599	-0.00105061	0.284245	0.00109476	0.280547	0.0473665	0.830615	-0.00280416	0.630792	0.00286894	0.626787	0.00107789	0.70964	-7.87662e-05	0.529326	7.97082e-05	0.524795	-0.00732807	0.343186	0.00763295	0.339413	FALSE
chr5	123423719	C	G	chr5_123423719_C_G	0.0771787	0.179041	0.0771787	0.182433	0.0307349	0.099828	0.0023948	0.140983	0.0023948	0.142711	0.974757	0.0015259	0.0754651	0.0733057	0.0754651	0.0753791	0.0299682	0.0296847	0.00234244	0.0739847	0.00234244	0.0747938	0.00195309	0.646381	0.00195309	0.654142	FALSE
chr5	123439091	G	C	chr5_123439091_G_C	-0.179839	0.0549861	0.179839	0.0540347	0.0238058	0.170134	-0.00482635	0.0838599	0.00482635	0.0831368	0.672087	0.1888	-0.121225	0.0384675	0.121225	0.0374841	0.0161108	0.0969133	-0.0032836	0.058879	0.0032836	0.0581097	-0.0334837	0.0565374	0.0334837	0.0561116	FALSE
chr5	123448520	G	A	chr5_123448520_G_A	-0.00747382	0.686829	0.0109665	0.681772	0.00773642	0.73379	-6.71191e-05	0.70215	9.16839e-05	0.697391	0.332983	0.381299	-0.00248862	0.52938	0.00365319	0.525796	0.00260511	0.500049	-2.29253e-05	0.572486	3.11159e-05	0.56885	-0.00194357	0.561484	0.0028296	0.557172	FALSE
chr5	123460565	G	A	chr5_123460565_G_A	-0.0145553	0.622757	0.0145553	0.61454	0.00880539	0.648335	-0.000140468	0.62905	0.000140468	0.620721	0.310655	0.407187	-0.00459349	0.506628	0.00459349	0.502183	0.00282204	0.491103	-4.46569e-05	0.536087	4.46569e-05	0.530714	-0.00375058	0.501645	0.00375058	0.494606	FALSE
chr5	123503507	C	A	chr5_123503507_C_A	-0.131909	0.106343	0.154266	0.105895	0.0427058	0.0526661	-0.00734299	0.0829933	0.00794721	0.0839808	0.358702	0.364384	-0.0545501	0.12837	0.0625301	0.127237	0.0156668	0.10136	-0.00302192	0.090967	0.00323608	0.0911665	-0.034041	0.071715	0.0394525	0.071793	FALSE
chr5	123511928	A	G	chr5_123511928_A_G	-0.037046	0.344813	0.037046	0.338374	0.0224907	0.174756	-0.000837585	0.261479	0.000837585	0.256641	0.950277	0.00697673	-0.0353239	0.151113	0.0353239	0.147937	0.0213768	0.056702	-0.000798709	0.140945	0.000798709	0.138208	-0.00127507	0.745031	0.00127507	0.737754	FALSE
chr5	123511984	G	A	chr5_123511984_G_A	-0.135694	0.0788173	0.135694	0.0774941	0.0308512	0.101299	-0.00432854	0.0804624	0.00432854	0.0796256	0.958961	0.00428621	-0.13033	0.0318018	0.13033	0.0309135	0.0296016	0.0310665	-0.00415935	0.0419206	0.00415935	0.0414553	-0.00435556	0.448539	0.00435556	0.440686	TRUE
chr5	123512631	C	G	chr5_123512631_C_G	-0.0302037	0.410224	0.0302037	0.402508	0.0176431	0.2619	-0.000540174	0.344816	0.000540174	0.337772	0.900057	0.0376844	-0.0271363	0.191235	0.0271363	0.18749	0.0158715	0.0926416	-0.000485128	0.192889	0.000485128	0.188717	-0.00151484	0.717301	0.00151484	0.70948	FALSE
chr5	123513182	G	A	chr5_123513182_G_A	-0.0455556	0.284194	0.0455556	0.278233	0.0140358	0.386975	-0.000692812	0.303162	0.000692812	0.297308	0.453836	0.296902	-0.0200299	0.227981	0.0200299	0.223878	0.00629651	0.283981	-0.000303244	0.246857	0.000303244	0.242632	-0.0113152	0.211041	0.0113152	0.207301	FALSE
chr5	123549433	T	A	chr5_123549433_T_A	-0.0062776	0.783998	0.00744055	0.77894	0.0043463	0.97844	-2.90347e-05	0.873738	3.2764e-05	0.869188	0.713765	0.165265	-0.00421001	0.514236	0.00504265	0.510254	0.0031061	0.455586	-1.94375e-05	0.647854	2.21075e-05	0.643457	-0.00116233	0.752072	0.00135923	0.747766	FALSE
chr5	123549990	G	A	chr5_123549990_G_A	0.00809415	0.738726	0.00809415	0.747497	0.00688469	0.801036	5.35706e-05	0.779586	5.35706e-05	0.787923	0.799373	0.107476	0.00652279	0.429854	0.00652279	0.434946	0.00541681	0.320336	4.28289e-05	0.514818	4.28289e-05	0.521609	0.000871747	0.802067	0.000871747	0.809492	FALSE
chr5	123602965	T	C	chr5_123602965_T_C	0.017978	0.515331	0.0257079	0.516683	0.0110604	0.55149	0.000513434	0.525941	0.000571947	0.527298	0.0246439	0.894244	0.000383424	0.816958	0.00060356	0.822053	0.000271101	0.884581	1.14301e-05	0.776251	1.30964e-05	0.781744	0.00158629	0.615267	0.00272639	0.618003	FALSE
chr5	123610576	C	A	chr5_123610576_C_A	0.0101783	0.684129	0.0101783	0.693294	0.00621952	0.855673	6.43818e-05	0.744979	6.43818e-05	0.754221	0.26248	0.452619	0.00281727	0.575937	0.00281727	0.581402	0.00162545	0.605036	1.77753e-05	0.642128	1.77753e-05	0.648439	0.00261206	0.579306	0.00261206	0.58777	FALSE
chr5	124035007	C	T	chr5_124035007_C_T	-0.0897186	0.153092	0.0897186	0.150545	0.0230609	0.176791	-0.00229631	0.159416	0.00229631	0.157717	0.197718	0.535208	-0.0168188	0.282868	0.0168188	0.278413	0.00475501	0.361997	-0.000464764	0.23165	0.000464764	0.227903	-0.0219398	0.112161	0.0219398	0.111167	FALSE
chr5	124035236	A	T	chr5_124035236_A_T	-0.0632141	0.236139	0.073956	0.23338	0.0155505	0.338975	-0.00152262	0.266169	0.00163715	0.264447	0.139741	0.629049	-0.0115643	0.377467	0.0138436	0.37344	0.00244963	0.537391	-0.000290853	0.355144	0.000315155	0.351586	-0.0149896	0.187573	0.0177557	0.186105	FALSE
chr5	124524893	G	A	chr5_124524893_G_A	-0.0097741	0.690478	0.0111821	0.682853	0.00767224	0.739945	-8.41588e-05	0.730609	9.38709e-05	0.722742	0.471733	0.284871	-0.00530474	0.496472	0.00601519	0.491881	0.0036669	0.416067	-4.60983e-05	0.556526	5.09988e-05	0.552033	-0.00226908	0.615737	0.00261842	0.609307	FALSE
chr5	124649750	T	C	chr5_124649750_T_C	0.0528144	0.235694	0.0528144	0.240421	0.0174543	0.269212	0.000911948	0.232005	0.000911948	0.236374	0.894998	0.0402957	0.0472672	0.106184	0.0472672	0.108638	0.0156426	0.0960745	0.000817031	0.129539	0.000817031	0.131987	0.00283119	0.547511	0.00283119	0.555623	FALSE
chr5	124649771	T	C	chr5_124649771_T_C	0.0182244	0.456944	0.0278218	0.459848	0.0181626	0.251882	0.000366497	0.407736	0.00055438	0.409946	0.896888	0.0386338	0.0167053	0.254783	0.0253056	0.257124	0.0163244	0.0899552	0.000336314	0.255729	0.000504667	0.256907	0.00102101	0.72108	0.00147197	0.724747	FALSE
chr5	124650068	A	G	chr5_124650068_A_G	0.0374828	0.342503	0.0374828	0.349045	0.00957883	0.601088	0.000371521	0.415938	0.000371521	0.423073	0.897914	0.0376765	0.0338677	0.16035	0.0338677	0.164209	0.0086446	0.211613	0.000337423	0.239392	0.000337423	0.243536	0.00195151	0.64596	0.00195151	0.653586	FALSE
chr5	124650317	G	C	chr5_124650317_G_C	-0.0540258	0.239524	0.0540258	0.233863	0.0131233	0.413002	-0.000721393	0.281051	0.000721393	0.275122	0.813176	0.105158	-0.0440051	0.119117	0.0440051	0.11618	0.0106848	0.163132	-0.00058793	0.165528	0.00058793	0.162496	-0.0054512	0.386892	0.0054512	0.380304	FALSE
chr5	124747743	G	A	chr5_124747743_G_A	0.00116372	0.83943	0.00472025	0.844258	0.00604587	0.872967	1.49757e-06	0.871512	2.95483e-05	0.875886	0.765321	0.138409	0.000808749	0.578069	0.00359253	0.580435	0.00463659	0.358931	6.61459e-07	0.65288	2.26174e-05	0.656071	0.000223891	0.84836	0.000649443	0.852205	FALSE
chr5	124825365	T	C	chr5_124825365_T_C	0.0417768	0.302155	0.0475544	0.306675	0.0133721	0.43521	0.000948638	0.332493	0.000996942	0.336411	0.288396	0.42398	0.0140732	0.303842	0.015673	0.307744	0.00426326	0.397656	0.000340096	0.314803	0.000353472	0.319157	0.0105499	0.226678	0.0118774	0.230003	FALSE
chr5	124825494	T	A	chr5_124825494_T_A	0.0457632	0.299996	0.0457632	0.305273	0.0140596	0.389066	0.000786152	0.316711	0.000786152	0.321485	0.245491	0.470803	0.0109358	0.345615	0.0109358	0.350224	0.00343679	0.445336	0.000191306	0.34071	0.000191306	0.345563	0.0110564	0.226416	0.0110564	0.229393	FALSE
chr5	124902682	A	G	chr5_124902682_A_G	0.0608797	0.225278	0.0608797	0.230511	0.0199817	0.224479	0.00144927	0.211933	0.00144927	0.215787	0.505815	0.268164	0.0318098	0.171873	0.0318098	0.175066	0.0102329	0.176715	0.000773216	0.167473	0.000773216	0.170183	0.0145895	0.168772	0.0145895	0.171819	FALSE
chr5	124902724	G	C	chr5_124902724_G_C	-0.0384694	0.329802	0.0384694	0.322684	0.0156406	0.316876	-0.000604017	0.312544	0.000604017	0.30565	0.470059	0.287876	-0.0180091	0.246139	0.0180091	0.241693	0.00734511	0.245893	-0.000282426	0.245842	0.000282426	0.241626	-0.00975277	0.243232	0.00975277	0.238632	FALSE
chr5	124951981	T	C	chr5_124951981_T_C	0.164035	0.055311	0.164035	0.0563786	0.0297107	0.10729	0.00484279	0.0682269	0.00484279	0.0686044	0.81917	0.096953	0.133152	0.027884	0.133152	0.0287094	0.0243653	0.0453192	0.00393594	0.0401851	0.00393594	0.0407694	0.0171253	0.139546	0.0171253	0.141562	TRUE
chr5	124952257	A	G	chr5_124952257_A_G	0.0113697	0.56411	0.0162497	0.57027	0.00501658	0.940936	5.51459e-05	0.701725	7.89423e-05	0.707962	0.79285	0.118235	0.0089129	0.293436	0.0130001	0.297197	0.00394962	0.397337	4.29354e-05	0.442169	6.28658e-05	0.446404	0.00126078	0.678842	0.0016514	0.684276	FALSE
chr5	124952259	G	C	chr5_124952259_G_C	0.0173919	0.552893	0.0173919	0.561432	0.00640959	0.833556	0.000104733	0.659292	0.000104733	0.668238	0.793361	0.117917	0.0135723	0.301979	0.0135723	0.306735	0.00503802	0.339952	8.02981e-05	0.423245	8.02981e-05	0.428987	0.00198962	0.647609	0.00198962	0.655296	FALSE
chr5	124952335	A	G	chr5_124952335_A_G	0.103823	0.118461	0.107169	0.119676	0.0191847	0.231428	0.00210888	0.154836	0.0021582	0.15607	0.796694	0.11495	0.0852219	0.061203	0.0875611	0.062746	0.0154073	0.0989218	0.00173175	0.0930646	0.00176622	0.0939213	0.0102736	0.228696	0.0108706	0.231416	FALSE
chr5	124952382	G	A	chr5_124952382_G_A	0.0391188	0.293913	0.0484974	0.29784	0.00790413	0.719933	0.000416007	0.413856	0.000478304	0.417901	0.782117	0.125113	0.0314626	0.151212	0.0389918	0.15337	0.006255	0.286665	0.000340065	0.250428	0.000390077	0.253852	0.00435397	0.409829	0.00517332	0.414165	FALSE
chr5	124952500	A	G	chr5_124952500_A_G	0.00637933	0.782938	0.006956	0.788384	0.00929272	0.622224	5.19262e-05	0.78047	5.72737e-05	0.785656	0.750234	0.14573	0.00452007	0.495602	0.00497284	0.499146	0.00702179	0.256333	3.71267e-05	0.52651	4.13253e-05	0.530537	0.000979723	0.788572	0.00103053	0.793495	FALSE
chr5	125005566	T	A	chr5_125005566_T_A	0.473246	0.00638984	0.473246	0.00641824	0.102465	0.00491767	0.0518329	0.00522939	0.0518329	0.00520393	0.348014	0.372762	0.169605	0.0196761	0.169605	0.0201006	0.0366328	0.0210246	0.0191159	0.00894658	0.0191159	0.00913413	0.121617	0.00397602	0.121617	0.00387352	TRUE
chr5	125006252	C	A	chr5_125006252_C_A	0.0074545	0.693745	0.0122259	0.697872	0.00910177	0.635442	7.13589e-05	0.725746	0.000116643	0.728847	0.420569	0.316934	0.00415009	0.548028	0.00583737	0.550918	0.00384155	0.403324	3.97316e-05	0.583917	5.57303e-05	0.586608	0.00164822	0.622718	0.00283913	0.625697	FALSE
chr5	125006291	A	G	chr5_125006291_A_G	0.00146155	0.513609	0.0202971	0.511422	0.00842665	0.679475	5.5959e-05	0.560494	0.000179182	0.559518	0.4346	0.307917	-0.000226261	0.369748	0.00867428	0.369551	0.00358414	0.423059	1.66783e-05	0.431745	7.46508e-05	0.431275	0.000463661	0.396658	0.00526224	0.395	FALSE
chr5	125200832	A	G	chr5_125200832_A_G	-0.00242443	0.568548	0.0186181	0.569104	0.00895257	0.644563	-5.77929e-05	0.593878	0.000202202	0.594466	0.438441	0.306816	-0.000143292	0.436852	0.00785609	0.437276	0.00388181	0.403729	-1.46798e-05	0.477152	8.3484e-05	0.477366	-0.000693904	0.462221	0.00472395	0.462453	FALSE
chr5	125205759	A	G	chr5_125205759_A_G	0.104828	0.109933	0.104828	0.111711	0.0193769	0.242415	0.00232659	0.14479	0.00232659	0.146689	0.316678	0.396844	0.0338106	0.151022	0.0338106	0.154122	0.00612761	0.295345	0.000750297	0.158496	0.000750297	0.161225	0.0273354	0.0736424	0.0273354	0.0740976	FALSE
chr5	126353747	A	T	chr5_126353747_A_T	0.00247044	0.911479	0.00259204	0.916647	0.00339249	0.99771	9.10617e-06	0.95508	9.45298e-06	0.960702	0.31227	0.401662	0.000688057	0.781723	0.000726565	0.786183	0.00106834	0.695742	2.54336e-06	0.858846	2.65318e-06	0.863372	0.000660559	0.842234	0.00068914	0.846959	FALSE
chr5	126353770	C	T	chr5_126353770_C_T	0.00202033	0.845971	0.00467284	0.847318	0.00267974	0.999898	4.79692e-06	0.941292	1.23613e-05	0.942295	0.327901	0.387872	0.000648937	0.677392	0.00165179	0.67783	0.000878746	0.731114	1.53382e-06	0.813306	4.39107e-06	0.814738	0.000485892	0.751264	0.00121632	0.753497	FALSE
chr5	126354471	C	G	chr5_126354471_C_G	0.0818337	0.158109	0.0818337	0.161153	0.020913	0.221153	0.00210554	0.17122	0.00210554	0.174144	0.535561	0.252488	0.0464125	0.120628	0.0464125	0.123015	0.0115981	0.159431	0.0012451	0.132529	0.0012451	0.134936	0.0189879	0.122018	0.0189879	0.123292	FALSE
chr5	126374217	T	C	chr5_126374217_T_C	0.0172418	0.539838	0.0187685	0.545171	0.00874649	0.648792	0.000180824	0.565449	0.000187358	0.571462	0.563712	0.240382	0.00980627	0.353654	0.0106925	0.356531	0.0049328	0.346547	0.000103278	0.407758	0.000107071	0.411923	0.00378233	0.462564	0.00418566	0.467118	FALSE
chr5	126444173	T	C	chr5_126444173_T_C	0.00990842	0.696567	0.00990842	0.705011	0.00800817	0.714462	7.97568e-05	0.709666	7.97568e-05	0.718784	0.178929	0.56533	0.00195675	0.63838	0.00195675	0.643872	0.00147478	0.635313	1.61486e-05	0.661542	1.61486e-05	0.668301	0.00246757	0.592691	0.00246757	0.601387	FALSE
chr5	126444422	T	C	chr5_126444422_T_C	0.0393026	0.306637	0.0393026	0.31333	0.0123405	0.447916	0.000488909	0.334023	0.000488909	0.341224	0.147822	0.614292	0.0058238	0.431114	0.0058238	0.436168	0.00183842	0.580149	7.28785e-05	0.420259	7.28785e-05	0.426274	0.00970354	0.232041	0.00970354	0.236492	FALSE
chr5	126444440	T	G	chr5_126444440_T_G	-0.00153947	0.637448	0.0140895	0.633153	0.00999815	0.577555	-2.89169e-05	0.627413	0.000147933	0.622294	0.140655	0.627162	-0.000262409	0.640882	0.00216713	0.636947	0.001463	0.636674	-5.13044e-06	0.635714	2.31935e-05	0.631592	-0.000555758	0.529421	0.00344888	0.524727	FALSE
chr5	126444493	T	C	chr5_126444493_T_C	-0.0653785	0.237867	0.0653785	0.234752	0.0313991	0.103212	-0.00246361	0.174061	0.00246361	0.172245	0.12594	0.653993	-0.00929999	0.414648	0.00929999	0.410133	0.00407607	0.400804	-0.000346698	0.288278	0.000346698	0.284581	-0.0148689	0.188938	0.0148689	0.187288	FALSE
chr5	126444758	G	A	chr5_126444758_G_A	0.0016511	0.4174	0.0302822	0.418968	0.0113978	0.49939	-4.31864e-05	0.429683	0.000419394	0.431794	0.124828	0.655834	0.000657493	0.53521	0.00374198	0.536964	0.00142476	0.639579	9.74355e-07	0.520354	5.10301e-05	0.522137	0.000516061	0.34428	0.00681677	0.3465	FALSE
chr5	126449720	G	T	chr5_126449720_G_T	0.00789677	0.745317	0.00789677	0.754076	0.00872684	0.658601	6.73072e-05	0.747121	6.73072e-05	0.756061	0.678198	0.184988	0.00517129	0.47215	0.00517129	0.47778	0.00588031	0.300546	4.40925e-05	0.512474	4.40925e-05	0.519253	0.00152754	0.707401	0.00152754	0.715877	FALSE
chr5	126450588	T	C	chr5_126450588_T_C	-0.024258	0.367485	0.0378852	0.368421	0.0119893	0.475053	-0.000473737	0.404036	0.000586616	0.404687	0.772444	0.136269	-0.0189155	0.220964	0.0292591	0.220582	0.00924062	0.199523	-0.000366576	0.274196	0.000452595	0.274459	-0.00315671	0.453131	0.00500818	0.452357	FALSE
chr5	126464331	T	G	chr5_126464331_T_G	0.0278291	0.31857	0.0441771	0.320536	0.0183007	0.26254	0.00074561	0.294463	0.000983333	0.295208	0.59338	0.225092	0.017336	0.213708	0.0270235	0.215329	0.01098	0.162566	0.00046404	0.210725	0.000605	0.212177	0.00581641	0.279221	0.00920812	0.280508	FALSE
chr5	126464709	T	C	chr5_126464709_T_C	0.0202808	0.509638	0.0202808	0.519174	0.00931203	0.620984	0.000189899	0.540757	0.000189899	0.550138	0.455635	0.295724	0.00930123	0.364839	0.00930123	0.369811	0.0042004	0.380872	8.62865e-05	0.410652	8.62865e-05	0.416475	0.00528606	0.398053	0.00528606	0.40469	FALSE
chr5	126499936	G	A	chr5_126499936_G_A	0.0741271	0.180436	0.0741271	0.183614	0.0226517	0.180797	0.00173165	0.176136	0.00173165	0.178837	0.752943	0.144169	0.0566598	0.0986544	0.0566598	0.100838	0.0169502	0.0863349	0.00131054	0.11091	0.00131054	0.112071	0.00994172	0.249419	0.00994172	0.253591	FALSE
chr5	126509403	A	G	chr5_126509403_A_G	0.00942859	0.676538	0.0119368	0.681999	0.0103809	0.557125	0.000129129	0.649314	0.000143085	0.655132	0.491384	0.276188	0.00453884	0.47002	0.00580415	0.473655	0.00501741	0.343775	6.13598e-05	0.486801	6.84e-05	0.49032	0.00246439	0.572648	0.00298204	0.576933	FALSE
chr5	126509605	C	T	chr5_126509605_C_T	-0.018464	0.573764	0.0185111	0.566708	0.00932799	0.617692	-0.000210934	0.59127	0.000211193	0.583486	0.291175	0.420843	-0.00522686	0.513147	0.0052421	0.509072	0.00272888	0.490648	-6.04393e-05	0.534829	6.05232e-05	0.530171	-0.00482557	0.463351	0.00483192	0.45802	FALSE
chr5	126520022	A	G	chr5_126520022_A_G	0.0629666	0.210174	0.0629666	0.214891	0.0157891	0.319633	0.00107164	0.236934	0.00107164	0.240968	0.133992	0.637987	0.00888354	0.376892	0.00888354	0.381731	0.00214578	0.546623	0.000151627	0.345682	0.000151627	0.351085	0.0147085	0.164231	0.0147085	0.166844	FALSE
chr5	126520110	A	G	chr5_126520110_A_G	0.118187	0.0905222	0.118187	0.0920305	0.0266983	0.130756	0.0032158	0.0975853	0.0032158	0.0982874	0.154274	0.60332	0.0188112	0.236878	0.0188112	0.240559	0.00412276	0.388657	0.000511386	0.178666	0.000511386	0.181635	0.0285565	0.0657544	0.0285565	0.0659615	FALSE
chr5	126595330	T	G	chr5_126595330_T_G	-0.0262945	0.244143	0.05578	0.244113	0.0222732	0.181083	-0.0008188	0.204047	0.00135136	0.204245	0.738897	0.15601	-0.018733	0.133378	0.0411024	0.132735	0.016433	0.0892388	-0.000591198	0.12916	0.000995201	0.12894	-0.00409832	0.286289	0.00829986	0.286307	FALSE
chr5	126595349	G	A	chr5_126595349_G_A	0.0479208	0.227699	0.060579	0.230188	0.0118841	0.473812	0.000654931	0.293858	0.000821133	0.295852	0.738909	0.156305	0.035303	0.124804	0.044492	0.126611	0.00871709	0.208853	0.000478434	0.18375	0.000599085	0.186028	0.00708195	0.26947	0.00920971	0.271095	FALSE
chr5	126595485	A	T	chr5_126595485_A_T	0.0097617	0.697099	0.0100354	0.704014	0.00647149	0.833364	5.91191e-05	0.766122	6.12337e-05	0.772008	0.700797	0.176207	0.00683409	0.433271	0.00702384	0.437011	0.00451818	0.364573	4.1304e-05	0.529952	4.27703e-05	0.535093	0.00169268	0.681457	0.00174032	0.687389	FALSE
chr5	126595607	C	T	chr5_126595607_C_T	0.0271438	0.424782	0.0271438	0.432775	0.00924569	0.624652	0.000257039	0.476223	0.000257039	0.484943	0.665302	0.193454	0.0182652	0.245034	0.0182652	0.249229	0.0061745	0.288626	0.000173626	0.311767	0.000173626	0.316827	0.00505264	0.401739	0.00505264	0.408653	FALSE
chr5	126600596	T	C	chr5_126600596_T_C	-0.000596214	0.533084	0.0189459	0.532819	0.00691275	0.788199	-1.90445e-05	0.616248	0.000144716	0.617502	0.870373	0.061152	-0.000246902	0.267982	0.0165639	0.268173	0.00601173	0.297262	-1.43129e-05	0.375917	0.00012614	0.376279	-0.000284231	0.733133	0.00133541	0.733643	FALSE
chr5	126600670	G	T	chr5_126600670_G_T	-0.000727925	0.78917	0.00729988	0.786883	0.00736489	0.761297	-5.94527e-06	0.813528	5.57466e-05	0.810664	0.886667	0.047665	-0.000803559	0.495383	0.00646689	0.493626	0.00654268	0.273993	-6.48324e-06	0.561388	4.9394e-05	0.559579	4.12849e-05	0.895779	0.000444607	0.893649	FALSE
chr5	126600689	G	A	chr5_126600689_G_A	0.00446002	0.639628	0.0134596	0.642795	0.00686896	0.800094	5.64855e-05	0.691497	0.000106975	0.694952	0.890217	0.0445571	0.0040885	0.329057	0.0119928	0.330297	0.00612256	0.291379	5.14127e-05	0.423572	9.5696e-05	0.425492	0.000236594	0.813344	0.000833638	0.815441	FALSE
chr5	126600707	A	G	chr5_126600707_A_G	-0.00119762	0.682616	0.0111356	0.682768	0.00934097	0.606821	-6.45683e-06	0.675136	0.000108475	0.676486	0.892569	0.0427382	-0.00126504	0.36064	0.00999751	0.360864	0.00833366	0.22243	-7.6668e-06	0.415083	9.74443e-05	0.415612	-3.01697e-05	0.848373	0.000627213	0.849169	FALSE
chr5	126601498	G	A	chr5_126601498_G_A	0.100512	0.113391	0.100512	0.115757	0.0374314	0.0678705	0.00391997	0.0845085	0.00391997	0.085363	0.918915	0.0233564	0.0924243	0.0483868	0.0924243	0.0499766	0.034441	0.0221829	0.00360963	0.0454365	0.00360963	0.0459954	0.00444924	0.425577	0.00444924	0.433159	TRUE
chr5	126675843	G	A	chr5_126675843_G_A	-0.0059519	0.779105	0.00725241	0.774058	0.00386373	0.986168	-2.45895e-05	0.875677	2.94542e-05	0.87116	0.402888	0.328333	-0.00253575	0.574722	0.00298169	0.571505	0.00154213	0.616798	-1.02766e-05	0.704846	1.19447e-05	0.700727	-0.00145768	0.674964	0.00184512	0.669835	FALSE
chr5	126675915	G	T	chr5_126675915_G_T	-0.0049758	0.747308	0.00839971	0.741829	0.00383362	0.989911	-1.97476e-05	0.863378	3.1869e-05	0.858459	0.445069	0.301066	-0.00206611	0.518176	0.00370627	0.514991	0.00171986	0.593488	-8.34881e-06	0.662443	1.41553e-05	0.657644	-0.00120361	0.63747	0.00208012	0.632478	FALSE
chr5	126679743	A	G	chr5_126679743_A_G	-0.0615614	0.175214	0.0808417	0.173326	0.0133831	0.400208	-0.000911288	0.237751	0.00115391	0.23478	0.451487	0.301515	-0.0255668	0.160333	0.0362111	0.157696	0.00599233	0.296952	-0.00038139	0.200923	0.000515338	0.198498	-0.0160011	0.124769	0.0200597	0.124436	FALSE
chr5	126680297	G	A	chr5_126680297_G_A	-0.044121	0.30057	0.044121	0.295117	0.0154528	0.356312	-0.00084992	0.306736	0.00084992	0.301356	0.361896	0.360003	-0.0152835	0.275465	0.0152835	0.270932	0.00538501	0.326524	-0.000281081	0.277252	0.000281081	0.2727	-0.0113676	0.214415	0.0113676	0.211181	FALSE
chr5	126730481	T	G	chr5_126730481_T_G	-0.0217659	0.300123	0.0422125	0.29805	0.0125863	0.436629	-0.000321004	0.333106	0.000549773	0.330968	0.36917	0.352258	-0.00702645	0.271774	0.01525	0.269724	0.00462672	0.359377	-0.000103517	0.293421	0.000197086	0.291814	-0.0061975	0.219321	0.0108976	0.218388	FALSE
chr5	126730576	T	C	chr5_126730576_T_C	0.0512721	0.250846	0.0512721	0.255514	0.0155807	0.330528	0.000892504	0.261251	0.000892504	0.265555	0.402107	0.328778	0.0205267	0.223912	0.0205267	0.22773	0.00623106	0.286223	0.000353113	0.228506	0.000353113	0.23243	0.0134049	0.179671	0.0134049	0.182192	FALSE
chr5	126730806	C	T	chr5_126730806_C_T	0.0120973	0.503448	0.022386	0.506046	0.0110813	0.51304	5.53029e-05	0.538186	0.00021777	0.540518	0.455211	0.294871	0.00600094	0.375947	0.0102781	0.377519	0.00502047	0.339965	3.22044e-05	0.416214	9.97289e-05	0.417867	0.00268193	0.406665	0.00540356	0.408053	FALSE
chr5	126730807	A	G	chr5_126730807_A_G	0.0466567	0.265281	0.0511591	0.268762	0.0141406	0.372314	0.000620933	0.29502	0.000701665	0.29885	0.463112	0.290307	0.0228434	0.207437	0.0247034	0.210884	0.00653262	0.274828	0.000306077	0.234134	0.000339428	0.237254	0.0113375	0.197848	0.0124776	0.199527	FALSE
chr5	126730839	T	G	chr5_126730839_T_G	-0.0225933	0.451862	0.0304755	0.448339	0.00960354	0.598918	-0.000262485	0.515398	0.000335803	0.510841	0.45787	0.293265	-0.00993822	0.352716	0.014294	0.348782	0.00443629	0.370682	-0.000116974	0.407538	0.00015749	0.403808	-0.00604665	0.360763	0.00770122	0.358451	FALSE
chr5	126730886	T	C	chr5_126730886_T_C	0.128462	0.0809384	0.128462	0.0822413	0.0220434	0.181117	0.00284248	0.105942	0.00284248	0.106641	0.497748	0.270986	0.0650931	0.07695	0.0650931	0.0789355	0.0109662	0.15708	0.00143817	0.0906115	0.00143817	0.0920209	0.0310605	0.0574214	0.0310605	0.0577512	FALSE
chr5	126731320	T	C	chr5_126731320_T_C	0.052027	0.255093	0.0559331	0.258128	0.0167294	0.295102	0.00103889	0.260471	0.00109518	0.262783	0.368878	0.353689	0.0200077	0.241727	0.0213215	0.244277	0.00621916	0.290075	0.000396143	0.239324	0.000415078	0.241197	0.0129063	0.184105	0.0141194	0.185235	FALSE
chr5	126731327	T	C	chr5_126731327_T_C	0.0668029	0.197103	0.0668029	0.200855	0.0132212	0.409609	0.000933335	0.253247	0.000933335	0.257792	0.36786	0.354158	0.0231044	0.207763	0.0231044	0.211301	0.00487918	0.34684	0.000323657	0.236367	0.000323657	0.240343	0.0175429	0.139382	0.0175429	0.140502	FALSE
chr5	126731361	T	G	chr5_126731361_T_G	-0.0405855	0.215086	0.0674628	0.213553	0.015288	0.350157	-0.000648591	0.250753	0.00117858	0.249265	0.332915	0.382871	-0.0158219	0.229626	0.0245661	0.227768	0.00506148	0.341867	-0.000238009	0.242673	0.000410435	0.241284	-0.00943043	0.154294	0.0170713	0.153321	FALSE
chr5	126731557	A	T	chr5_126731557_A_T	0.0184669	0.538928	0.0184669	0.547046	0.00705417	0.790308	0.000132614	0.612203	0.000132614	0.620849	0.206328	0.522557	0.00416815	0.513979	0.00416815	0.519302	0.00147824	0.628981	3.04814e-05	0.572569	3.04814e-05	0.578804	0.00463503	0.427953	0.00463503	0.434635	FALSE
chr5	126732808	C	T	chr5_126732808_C_T	-0.0164171	0.576107	0.0164171	0.566905	0.0117425	0.476761	-0.000189002	0.539639	0.000189002	0.529935	0.0225686	0.904208	-0.000415877	0.843697	0.000415877	0.836821	0.000254867	0.888062	-4.62068e-06	0.815163	4.62068e-06	0.808383	-0.00182606	0.677902	0.00182606	0.670218	FALSE
chr5	126732886	T	C	chr5_126732886_T_C	-0.00500353	0.822153	0.0060049	0.816807	0.00570975	0.883553	-2.56099e-05	0.874736	3.28494e-05	0.869761	0.0292329	0.884073	-0.000211352	0.906321	0.000230242	0.901362	0.000140259	0.926225	-8.65342e-07	0.930114	1.00191e-06	0.925388	-0.000665322	0.837094	0.000776474	0.831897	FALSE
chr5	126732913	T	C	chr5_126732913_T_C	0.00495593	0.729973	0.00898947	0.735429	0.00951058	0.608006	3.17811e-05	0.709697	8.23088e-05	0.71548	0.0330597	0.872685	0.000371033	0.849998	0.000427619	0.854974	0.000285815	0.878425	2.77217e-06	0.845654	3.48102e-06	0.850771	0.00101466	0.737193	0.00134494	0.7431	FALSE
chr5	126758909	T	A	chr5_126758909_T_A	0.0443986	0.281156	0.0443986	0.287862	0.013375	0.402959	0.000611825	0.303884	0.000611825	0.309694	0.466909	0.291067	0.0202389	0.219249	0.0202389	0.223169	0.00605574	0.292552	0.000270839	0.243182	0.000270839	0.24777	0.0109072	0.210349	0.0109072	0.214288	FALSE
chr5	126759319	G	A	chr5_126759319_G_A	0.0246177	0.427725	0.0269004	0.434814	0.0131967	0.413316	0.000388679	0.410446	0.000408564	0.416753	0.239476	0.481016	0.00648607	0.424265	0.00695484	0.428139	0.00327693	0.447432	0.000104583	0.405674	0.000108667	0.410215	0.00659606	0.327477	0.00713276	0.332674	FALSE
chr5	126759343	C	T	chr5_126759343_C_T	-0.0568511	0.229967	0.0568511	0.22572	0.0118117	0.475555	-0.000703063	0.294367	0.000703063	0.289215	0.212378	0.516439	-0.012846	0.312522	0.012846	0.308063	0.00259607	0.503073	-0.000163871	0.334926	0.000163871	0.329899	-0.0146752	0.162002	0.0146752	0.160261	FALSE
chr5	126761834	A	G	chr5_126761834_A_G	0.116442	0.0940184	0.116442	0.0955285	0.0218908	0.192452	0.00268403	0.117914	0.00268403	0.118833	0.265605	0.449323	0.0311641	0.16154	0.0311641	0.16496	0.00580813	0.304906	0.000717058	0.150296	0.000717058	0.152653	0.029425	0.0641667	0.029425	0.0642889	FALSE
chr5	126761919	T	A	chr5_126761919_T_A	0.0265579	0.418917	0.0265579	0.427341	0.00964405	0.598107	0.000257973	0.458786	0.000257973	0.467702	0.260046	0.456392	0.0071666	0.401936	0.0071666	0.406568	0.00254219	0.505707	7.07502e-05	0.432385	7.07502e-05	0.438167	0.00680725	0.317111	0.00680725	0.322701	FALSE
chr5	126788608	G	A	chr5_126788608_G_A	0.0662841	0.166135	0.0819996	0.16829	0.0204257	0.225393	0.00184076	0.174948	0.00205846	0.176309	0.241123	0.479543	0.0157421	0.242323	0.0198815	0.245516	0.00495079	0.351869	0.00043498	0.215099	0.000492322	0.217953	0.0167601	0.114706	0.0206377	0.11531	FALSE
chr5	126788953	G	A	chr5_126788953_G_A	-9.80939e-05	0.942665	0.00169606	0.943094	0.0066407	0.822532	-8.88315e-07	0.94242	1.22053e-05	0.942758	0.172895	0.573178	-1.26273e-05	0.86973	0.000248673	0.870976	0.00109932	0.687362	-7.23541e-08	0.881928	1.70331e-06	0.883177	-5.55758e-05	0.90225	0.000376328	0.902503	FALSE
chr5	126789335	T	C	chr5_126789335_T_C	-0.00215414	0.90655	0.00274196	0.905305	0.0071417	0.767023	-9.9381e-06	0.927604	1.52165e-05	0.926792	0.0553678	0.808509	-0.000133911	0.904213	0.000173798	0.903231	0.000400273	0.844556	-5.78031e-07	0.918532	9.47718e-07	0.917424	-0.000468425	0.867121	0.000570049	0.865458	FALSE
chr5	126792232	T	C	chr5_126792232_T_C	0.032434	0.3726	0.032434	0.379233	0.012755	0.431915	0.000445176	0.380358	0.000445176	0.386924	0.152678	0.605947	0.00492198	0.474441	0.00492198	0.479515	0.00192084	0.571432	6.73335e-05	0.455133	6.73335e-05	0.460641	0.00797434	0.288271	0.00797434	0.292913	FALSE
chr5	126793276	C	G	chr5_126793276_C_G	-0.0188937	0.556071	0.0188937	0.548009	0.00841824	0.683195	-0.000179531	0.604283	0.000179531	0.594833	0.22549	0.496487	-0.0041578	0.533177	0.0041578	0.527521	0.00188969	0.57325	-3.89477e-05	0.567184	3.89477e-05	0.560864	-0.00491608	0.447604	0.00491608	0.440222	FALSE
chr5	126794409	C	T	chr5_126794409_C_T	-0.0349554	0.371129	0.0349554	0.363997	0.0125219	0.437987	-0.000441929	0.400097	0.000441929	0.392933	0.0459946	0.834093	-0.00187747	0.656745	0.00187747	0.651623	0.000582497	0.796215	-2.41916e-05	0.624687	2.41916e-05	0.618598	-0.00621179	0.376983	0.00621179	0.370534	FALSE
chr5	126799690	A	G	chr5_126799690_A_G	0.0212731	0.505586	0.0212731	0.513765	0.00868347	0.664268	0.000189931	0.554429	0.000189931	0.563473	0.264127	0.448869	0.00549442	0.468862	0.00549442	0.47397	0.00228626	0.526572	4.90745e-05	0.507427	4.90745e-05	0.51331	0.00543373	0.397775	0.00543373	0.403309	FALSE
chr5	126801418	A	G	chr5_126801418_A_G	0.00768421	0.709735	0.00952229	0.715507	0.00929925	0.621804	7.73086e-05	0.689687	9.38156e-05	0.696335	0.034781	0.863889	0.000283606	0.848421	0.00032778	0.852682	0.000329989	0.863743	2.95134e-06	0.836026	3.34804e-06	0.839806	0.00109564	0.726596	0.00137511	0.731213	FALSE
chr5	126801929	G	A	chr5_126801929_G_A	-0.00631855	0.765456	0.00795406	0.759492	0.00937572	0.614926	-5.16642e-05	0.749058	6.97768e-05	0.743504	0.165335	0.58492	-0.00125377	0.69369	0.00142289	0.690305	0.00150279	0.624008	-1.02834e-05	0.698874	1.21563e-05	0.69488	-0.00153072	0.673487	0.00188323	0.667998	FALSE
chr5	126802313	A	G	chr5_126802313_A_G	-0.0147264	0.632632	0.0147264	0.624786	0.00641588	0.841947	-9.28742e-05	0.722341	9.28742e-05	0.713885	0.200695	0.529806	-0.00328239	0.597818	0.00328239	0.592199	0.00128692	0.656125	-2.07508e-05	0.666418	2.07508e-05	0.659974	-0.00362513	0.53445	0.00362513	0.527154	FALSE
chr5	126811172	T	G	chr5_126811172_T_G	0.00862936	0.731094	0.00862936	0.739384	0.0110078	0.518333	9.63634e-05	0.682356	9.63634e-05	0.691859	0.688399	0.181566	0.00585307	0.446138	0.00585307	0.451767	0.00754334	0.240179	6.53598e-05	0.455634	6.53598e-05	0.461211	0.00163234	0.689577	0.00163234	0.697935	FALSE
chr5	126812393	G	A	chr5_126812393_G_A	-0.0950055	0.127735	0.0950055	0.125401	0.0214854	0.195308	-0.00215061	0.141067	0.00215061	0.139438	0.665487	0.193719	-0.0644113	0.0823443	0.0644113	0.0800903	0.0143997	0.109613	-0.00146823	0.0967701	0.00146823	0.0955303	-0.0176636	0.127073	0.0176636	0.125623	FALSE
chr5	126812442	T	C	chr5_126812442_T_C	0.107926	0.110163	0.107926	0.112368	0.0230429	0.171268	0.002654	0.123043	0.002654	0.124544	0.648937	0.201649	0.069938	0.0735218	0.069938	0.0755524	0.0149206	0.103923	0.00171771	0.0864682	0.00171771	0.0879	0.0210172	0.105256	0.0210172	0.106441	FALSE
chr5	126837964	T	C	chr5_126837964_T_C	-0.0157712	0.484573	0.0245415	0.48245	0.00815938	0.696037	-9.70107e-05	0.565564	0.000183152	0.564085	0.447003	0.301495	-0.00755246	0.3529	0.0110582	0.350959	0.00350442	0.42517	-4.67205e-05	0.433579	8.08239e-05	0.431921	-0.00372358	0.387693	0.00603236	0.386386	FALSE
chr5	126845452	G	A	chr5_126845452_G_A	-0.00130493	0.750259	0.00814116	0.749062	0.00551687	0.916672	-7.36646e-06	0.813986	4.61757e-05	0.812012	0.701262	0.175388	-0.000948346	0.450174	0.00570475	0.448628	0.00387374	0.40154	-5.31487e-06	0.555743	3.2372e-05	0.554019	-0.000228655	0.735453	0.00132112	0.733883	FALSE
chr5	126846202	G	C	chr5_126846202_G_C	0.0430865	0.302186	0.0430865	0.30831	0.0172572	0.277662	0.000664326	0.307202	0.000664326	0.313376	0.762871	0.141096	0.0323674	0.171161	0.0323674	0.174678	0.0132313	0.12369	0.000499736	0.193149	0.000499736	0.196646	0.00624672	0.362	0.00624672	0.367749	FALSE
chr5	126852685	T	C	chr5_126852685_T_C	-0.00803801	0.709784	0.0101263	0.704803	0.00543217	0.919632	-4.75251e-05	0.787086	5.70744e-05	0.781561	0.728579	0.160503	-0.0057698	0.426883	0.00735999	0.423731	0.00394116	0.397313	-3.40196e-05	0.542073	4.12913e-05	0.538045	-0.00126554	0.709804	0.00157041	0.705156	FALSE
chr5	126868642	C	G	chr5_126868642_C_G	-0.0648763	0.206695	0.0648763	0.202835	0.0241777	0.160278	-0.00164359	0.176868	0.00164359	0.174818	0.289279	0.427294	-0.0196077	0.245617	0.0196077	0.241962	0.00694823	0.260499	-0.000487486	0.199288	0.000487486	0.196429	-0.0167521	0.142501	0.0167521	0.14072	FALSE
chr5	126948013	T	C	chr5_126948013_T_C	-0.000185087	0.849359	0.00456453	0.84994	0.00524808	0.930492	5.22021e-09	0.894314	2.32098e-05	0.895134	0.316123	0.401735	0.000129383	0.687147	0.00147936	0.688552	0.00166782	0.603867	9.99324e-07	0.754916	7.58621e-06	0.756394	-5.55758e-05	0.746176	0.00126872	0.746757	FALSE
chr5	126948357	C	A	chr5_126948357_C_A	0.00403408	0.615173	0.0143414	0.617453	0.0081585	0.698911	2.27747e-05	0.644389	0.000119263	0.646624	0.259171	0.457236	0.00144698	0.528911	0.0039482	0.530813	0.00205822	0.551225	8.74319e-06	0.56856	3.20647e-05	0.570541	0.000978135	0.506647	0.00356003	0.508597	FALSE
chr5	126972818	C	G	chr5_126972818_C_G	0.00438917	0.461041	0.0243079	0.46499	0.0103187	0.558502	8.55328e-06	0.478567	0.000270822	0.482987	0.542925	0.249207	0.00112466	0.298783	0.0139918	0.300375	0.00572662	0.309746	-1.02386e-05	0.340696	0.000159182	0.34259	0.0014672	0.387693	0.00535116	0.391676	FALSE
chr5	126982317	A	G	chr5_126982317_A_G	-0.0122054	0.65677	0.0122054	0.648477	0.00620464	0.846751	-7.27107e-05	0.731605	7.27107e-05	0.723205	0.222496	0.50058	-0.00272756	0.573271	0.00272756	0.568211	0.00134555	0.645738	-1.58699e-05	0.647433	1.58699e-05	0.641192	-0.00316624	0.533305	0.00316624	0.525245	FALSE
chr5	126988020	C	A	chr5_126988020_C_A	-0.0373612	0.345154	0.0373612	0.338419	0.0170956	0.27813	-0.000655081	0.311592	0.000655081	0.305459	0.630446	0.205552	-0.0227391	0.213506	0.0227391	0.209448	0.010825	0.161419	-0.000400311	0.213104	0.000400311	0.209192	-0.00796164	0.304541	0.00796164	0.299362	FALSE
chr5	126988064	G	A	chr5_126988064_G_A	-0.0132923	0.646583	0.0132923	0.638409	0.00949239	0.607644	-0.000115485	0.67234	0.000115485	0.662618	0.6488	0.196052	-0.00849305	0.421784	0.00849305	0.416515	0.00615613	0.289932	-7.35978e-05	0.474269	7.35978e-05	0.468904	-0.00257237	0.61607	0.00257237	0.607446	FALSE
chr5	126988383	A	G	chr5_126988383_A_G	0.10548	0.109957	0.10548	0.112311	0.02348	0.163883	0.00240739	0.12074	0.00240739	0.122157	0.711472	0.163254	0.0768287	0.0648929	0.0768287	0.0667449	0.0167518	0.0865639	0.00175496	0.0791976	0.00175496	0.0805123	0.0163123	0.135315	0.0163123	0.137669	FALSE
chr5	126988408	C	T	chr5_126988408_C_T	-0.125984	0.0921966	0.125984	0.0903653	0.0171872	0.283528	-0.00238934	0.139508	0.00238934	0.137506	0.686622	0.177192	-0.0890514	0.0583774	0.0890514	0.0568947	0.0119426	0.144881	-0.00170244	0.0941743	0.00170244	0.0926948	-0.0215777	0.100164	0.0215777	0.0985852	FALSE
chr5	126988680	G	A	chr5_126988680_G_A	0.00188108	0.820313	0.00531266	0.822887	0.00560282	0.87965	1.48385e-05	0.866191	2.84453e-05	0.868262	0.569303	0.236357	0.000839332	0.568559	0.00295712	0.569125	0.00314308	0.452783	7.08575e-06	0.658933	1.55528e-05	0.659757	0.000533528	0.744325	0.00123537	0.746475	FALSE
chr5	126988743	T	C	chr5_126988743_T_C	0.011642	0.653019	0.0132003	0.659371	0.0118642	0.472553	0.000132459	0.61558	0.000152477	0.621772	0.53252	0.254729	0.0066707	0.439849	0.00736566	0.443521	0.00634631	0.283818	7.70277e-05	0.444135	8.59556e-05	0.44825	0.00252632	0.573007	0.00294552	0.57767	FALSE
chr5	127011682	C	T	chr5_127011682_C_T	0.0085872	0.724276	0.0085872	0.732772	0.00415019	0.976902	3.7273e-05	0.829266	3.7273e-05	0.837455	0.190757	0.546007	0.0016385	0.647015	0.0016385	0.653068	0.00077397	0.75185	6.91795e-06	0.745528	6.91795e-06	0.751939	0.00221033	0.612967	0.00221033	0.621234	FALSE
chr5	127011852	G	A	chr5_127011852_G_A	0.0218913	0.471523	0.0233774	0.478274	0.0122218	0.456278	0.000292623	0.457703	0.000304667	0.464251	0.275048	0.440171	0.0061115	0.434527	0.00651083	0.438104	0.00324245	0.445294	7.78454e-05	0.42941	8.10818e-05	0.433448	0.00560363	0.368367	0.00595932	0.372738	FALSE
chr5	127014428	T	C	chr5_127014428_T_C	0.0316522	0.368152	0.0316522	0.375751	0.0110246	0.515934	0.000341177	0.403135	0.000341177	0.411113	0.189909	0.546232	0.00611657	0.425675	0.00611657	0.430509	0.00206498	0.550029	6.54468e-05	0.435786	6.54468e-05	0.44187	0.00802198	0.279721	0.00802198	0.284827	FALSE
chr5	127014783	A	T	chr5_127014783_A_T	0.0686991	0.215184	0.07063	0.217201	0.0177392	0.273849	0.00157025	0.235251	0.00159395	0.236882	0.221651	0.501334	0.0161287	0.299194	0.0165401	0.302016	0.00400827	0.396977	0.000373017	0.276513	0.000378066	0.278579	0.0180225	0.158341	0.0185433	0.15872	FALSE
chr5	127023193	G	C	chr5_127023193_G_C	0.0107356	0.67844	0.0107356	0.687469	0.00785523	0.727555	9.02443e-05	0.70381	9.02443e-05	0.713179	0.0462248	0.832486	0.000541205	0.802602	0.000541205	0.808825	0.000368934	0.852833	4.53544e-06	0.808944	4.53544e-06	0.815374	0.00188482	0.662787	0.00188482	0.670829	FALSE
chr5	127072927	G	C	chr5_127072927_G_C	0.00231482	0.826198	0.00523358	0.826394	0.00643738	0.827345	1.39175e-05	0.855027	3.43415e-05	0.854984	0.743648	0.150382	0.00186414	0.531791	0.00399972	0.531296	0.00482778	0.349697	1.12154e-05	0.605539	2.63255e-05	0.60542	0.00026994	0.845881	0.000670086	0.845125	FALSE
chr5	127073294	A	G	chr5_127073294_A_G	-0.0333247	0.405419	0.0353296	0.401127	0.0406462	0.0584012	-0.00117729	0.239406	0.00129715	0.237116	0.937414	0.0123696	-0.031512	0.194288	0.0333476	0.191458	0.0379501	0.0182222	-0.00111321	0.13069	0.00122296	0.129075	-0.00127348	0.743017	0.00137828	0.738456	FALSE
chr5	127073496	C	G	chr5_127073496_C_G	0.151086	0.0835007	0.154411	0.0846381	0.0216177	0.187662	0.00352483	0.118658	0.00358608	0.119287	0.96116	0.00370386	0.144431	0.0331365	0.147667	0.0342599	0.0207687	0.0597241	0.00337095	0.0624728	0.00343059	0.0629527	0.00493037	0.431816	0.00501929	0.436382	FALSE
chr5	127073529	A	G	chr5_127073529_A_G	0.00834998	0.351756	0.0397909	0.351754	0.019553	0.224686	0.000300141	0.294205	0.000864966	0.295141	0.956078	0.00502157	0.0077792	0.157288	0.037928	0.157591	0.0186559	0.0722799	0.000282292	0.159696	0.000823491	0.160428	0.000355685	0.740631	0.00131477	0.741693	FALSE
chr5	127073530	G	C	chr5_127073530_G_C	0.167163	0.0633499	0.167163	0.0644756	0.0338711	0.0822031	0.00575698	0.0667037	0.00575698	0.0671154	0.960829	0.00393239	0.159793	0.024617	0.159793	0.0251536	0.0325536	0.0248212	0.00550367	0.0340171	0.00550367	0.0343795	0.00568462	0.3896	0.00568462	0.395002	TRUE
chr5	127073776	C	T	chr5_127073776_C_T	-0.0037186	0.707754	0.0106906	0.704754	0.0179975	0.25453	-7.00582e-05	0.571155	0.000194763	0.567799	0.914767	0.0255283	-0.00331916	0.37911	0.0096441	0.377914	0.0164585	0.0878905	-6.2409e-05	0.331903	0.000175617	0.331705	-0.000215952	0.87219	0.000555758	0.869752	FALSE
chr5	127290352	A	C	chr5_127290352_A_C	0.0153192	0.583638	0.0153192	0.592981	0.0085633	0.668721	0.000114734	0.639652	0.000114734	0.649145	0.661191	0.194829	0.0102748	0.360986	0.0102748	0.366182	0.0056065	0.314334	7.69932e-05	0.441799	7.69932e-05	0.448243	0.00270257	0.570833	0.00270257	0.579051	FALSE
chr5	127517248	T	C	chr5_127517248_T_C	-0.00490627	0.785923	0.007264	0.781915	0.00883956	0.648113	-5.68664e-05	0.772417	6.98033e-05	0.768225	0.84615	0.0813795	-0.00425941	0.467574	0.00619318	0.465506	0.00749961	0.244078	-4.90427e-05	0.50831	5.96533e-05	0.505692	-0.000296934	0.868013	0.000573225	0.864394	FALSE
chr5	127517510	G	C	chr5_127517510_G_C	0.14078	0.0763941	0.14078	0.0775052	0.038763	0.0624377	0.00573691	0.0647322	0.00573691	0.0648786	0.926834	0.0176464	0.130742	0.0313235	0.130742	0.0323558	0.0359485	0.0199817	0.00533221	0.033824	0.00533221	0.0343633	0.00610858	0.354645	0.00610858	0.36026	TRUE
chr5	127517534	A	G	chr5_127517534_A_G	0.0124885	0.14081	0.0948445	0.140971	0.052488	0.0315689	0.000292023	0.0756603	0.0051432	0.0761331	0.927569	0.016987	0.0116059	0.0606599	0.0881436	0.0610685	0.0487504	0.00948253	0.000275007	0.040308	0.00478555	0.0406596	0.000346158	0.475789	0.00401734	0.47755	TRUE
chr5	127517800	G	C	chr5_127517800_G_C	0.00686815	0.638613	0.013517	0.642733	0.0229243	0.17132	0.000172373	0.474347	0.00032025	0.478578	0.921417	0.0218588	0.00638414	0.336126	0.0125269	0.338694	0.0211221	0.0585184	0.000160265	0.272291	0.000296885	0.274715	0.000238182	0.863415	0.000546231	0.867406	FALSE
chr5	127518435	T	A	chr5_127518435_T_A	-0.0434795	0.333241	0.0448522	0.329059	0.0158137	0.358913	-0.00111218	0.336846	0.00112467	0.333679	0.488434	0.276844	-0.0220827	0.25665	0.0227341	0.253027	0.00791243	0.242849	-0.000566426	0.265096	0.000572352	0.261501	-0.0108071	0.263338	0.0111183	0.261076	FALSE
chr5	127564116	G	C	chr5_127564116_G_C	0.0219798	0.49803	0.0219798	0.506298	0.00588452	0.877828	0.00013741	0.623394	0.00013741	0.632112	0.65546	0.194696	0.0147759	0.293106	0.0147759	0.297675	0.00387623	0.401731	9.25495e-05	0.416564	9.25495e-05	0.422253	0.00419836	0.461105	0.00419836	0.468084	FALSE
chr5	127564390	A	G	chr5_127564390_A_G	0.060237	0.211251	0.060237	0.215518	0.0139704	0.376611	0.000851615	0.252211	0.000851615	0.257144	0.716292	0.164511	0.0440919	0.117669	0.0440919	0.12033	0.00996926	0.176521	0.000621864	0.161287	0.000621864	0.163534	0.00922241	0.248245	0.00922241	0.253244	FALSE
chr5	127569616	C	A	chr5_127569616_C_A	-0.012025	0.641194	0.013349	0.634174	0.0109693	0.519076	-0.000145651	0.60221	0.000155788	0.594784	0.47356	0.286164	-0.00550183	0.44504	0.00607342	0.44095	0.00523488	0.329556	-6.72902e-05	0.451379	7.16664e-05	0.446885	-0.00296934	0.53285	0.00333455	0.527027	FALSE
chr5	127570028	C	G	chr5_127570028_C_G	-0.00259449	0.736544	0.00932604	0.731893	0.00974905	0.587328	-5.90095e-06	0.728361	9.1474e-05	0.723539	0.48831	0.278291	-0.00111765	0.51894	0.00462398	0.51598	0.00479998	0.356851	-1.08812e-06	0.544893	4.56614e-05	0.541234	-0.000695492	0.640236	0.00225797	0.635421	FALSE
chr5	127570059	G	A	chr5_127570059_G_A	0.0101597	0.490326	0.0219025	0.491457	0.0119396	0.468404	0.000163548	0.472346	0.000285669	0.473485	0.485933	0.279539	0.00432736	0.338817	0.0103751	0.340042	0.00580602	0.306539	7.29708e-05	0.355107	0.000135796	0.356387	0.00244851	0.400096	0.00524954	0.400805	FALSE
chr5	127739625	T	C	chr5_127739625_T_C	-0.00798711	0.677143	0.0125049	0.674195	0.00818968	0.699616	-6.02513e-05	0.722859	9.54586e-05	0.719752	0.703136	0.173213	-0.00538794	0.420619	0.0086481	0.419252	0.00567536	0.309538	-4.09557e-05	0.489699	6.56452e-05	0.487675	-0.00131477	0.675406	0.00203249	0.67294	FALSE
chr5	127739790	C	T	chr5_127739790_C_T	-0.00911665	0.63339	0.0132168	0.627809	0.00922858	0.626532	-8.81708e-05	0.630794	0.000123121	0.625391	0.636266	0.206568	-0.00562285	0.376551	0.00838018	0.374147	0.00581455	0.302206	-5.36455e-05	0.423808	7.71493e-05	0.420936	-0.00180383	0.589584	0.00255331	0.584964	FALSE
chr5	127739793	G	A	chr5_127739793_G_A	-0.0350515	0.357461	0.0350515	0.350505	0.0129422	0.419265	-0.000456354	0.368372	0.000456354	0.361345	0.636105	0.206572	-0.0222359	0.216058	0.0222359	0.212168	0.0081779	0.220838	-0.000288203	0.247988	0.000288203	0.243681	-0.00693904	0.329339	0.00693904	0.323941	FALSE
chr5	127752305	T	G	chr5_127752305_T_G	0.0116376	0.604929	0.0158343	0.608174	0.00556553	0.896344	7.34881e-05	0.714654	9.23976e-05	0.718189	0.46429	0.292363	0.00569949	0.436684	0.0073464	0.438895	0.00265444	0.4971	3.63616e-05	0.546182	4.39e-05	0.549097	0.00269622	0.509858	0.00373152	0.512725	FALSE
chr5	127752334	C	G	chr5_127752334_C_G	-0.000720959	0.885337	0.00336487	0.887024	0.00683863	0.797282	-1.1959e-05	0.888379	2.54345e-05	0.889356	0.484688	0.280837	-0.000273266	0.665864	0.00156434	0.667052	0.00324245	0.448042	-5.20244e-06	0.705278	1.16149e-05	0.705993	-0.000168315	0.804668	0.000873335	0.806272	FALSE
chr5	127752818	C	T	chr5_127752818_C_T	-0.0477494	0.270352	0.0477494	0.264523	0.0154388	0.325572	-0.000728023	0.275412	0.000728023	0.26976	0.629595	0.210163	-0.0300698	0.166778	0.0300698	0.163658	0.0097365	0.181706	-0.000459353	0.188238	0.000459353	0.184586	-0.00982105	0.239838	0.00982105	0.23536	FALSE
chr5	127752828	T	C	chr5_127752828_T_C	-0.0176931	0.56667	0.0176931	0.558391	0.00668359	0.819146	-0.000118056	0.659746	0.000118056	0.650603	0.627888	0.211142	-0.0114519	0.344985	0.0114519	0.34022	0.0041653	0.38525	-7.54588e-05	0.452219	7.54588e-05	0.446063	-0.00355527	0.519888	0.00355527	0.512573	FALSE
chr5	127752845	T	C	chr5_127752845_T_C	0.0158979	0.593606	0.0158979	0.602171	0.0166781	0.290483	0.000253224	0.513664	0.000253224	0.522175	0.628275	0.210915	0.00985681	0.378884	0.00985681	0.383975	0.0104356	0.168254	0.000157424	0.351249	0.000157424	0.356555	0.00324245	0.544271	0.00324245	0.551617	FALSE
chr5	127752854	C	T	chr5_127752854_C_T	-0.0251407	0.465324	0.0251407	0.456632	0.010925	0.519716	-0.00026877	0.489462	0.00026877	0.480391	0.624963	0.212468	-0.0156481	0.28225	0.0156481	0.27787	0.00679134	0.264401	-0.00016627	0.327551	0.00016627	0.322539	-0.00520825	0.415896	0.00520825	0.408762	FALSE
chr5	127752934	C	T	chr5_127752934_C_T	-0.0619174	0.215945	0.0619174	0.210936	0.0141844	0.368311	-0.000872449	0.252796	0.000872449	0.247779	0.607962	0.220091	-0.0370348	0.142403	0.0370348	0.139159	0.00862066	0.208438	-0.000521527	0.1776	0.000521527	0.174358	-0.0133176	0.181936	0.0133176	0.17901	FALSE
chr5	127753146	G	C	chr5_127753146_G_C	-0.00534224	0.74894	0.00880107	0.746681	0.0065613	0.826026	-5.15e-05	0.779471	7.01108e-05	0.776704	0.508991	0.266272	-0.0026829	0.56367	0.00427687	0.561782	0.00330903	0.441672	-2.56187e-05	0.621622	3.41935e-05	0.620089	-0.00132271	0.662841	0.00210077	0.660631	FALSE
chr5	127785939	G	A	chr5_127785939_G_A	0.117802	0.100101	0.117802	0.102027	0.028281	0.123018	0.00378304	0.100357	0.00378304	0.101392	0.666659	0.191753	0.07992	0.0650488	0.07992	0.066596	0.0191276	0.0731449	0.00260045	0.0698451	0.00260045	0.0707478	0.02143	0.101831	0.02143	0.102841	FALSE
chr5	127786210	A	T	chr5_127786210_A_T	0.000698165	0.791554	0.00646919	0.791528	0.00481572	0.95963	3.87638e-06	0.858597	3.32935e-05	0.857583	0.479073	0.282908	0.000357685	0.569718	0.00304424	0.568712	0.00230568	0.52421	2.02054e-06	0.668881	1.56262e-05	0.667943	0.000238182	0.698484	0.00163869	0.698924	FALSE
chr5	127878471	T	C	chr5_127878471_T_C	0.000437028	0.732527	0.00855969	0.733569	0.0049404	0.955158	3.99397e-06	0.823615	4.0901e-05	0.824633	0.24161	0.476738	-0.000102834	0.623115	0.00225953	0.624212	0.00119475	0.671771	8.09593e-08	0.713827	1.08029e-05	0.714817	-2.54061e-05	0.619758	0.00227702	0.620635	FALSE
chr5	127878517	A	G	chr5_127878517_A_G	-0.00565986	0.700304	0.0107551	0.697409	0.0097216	0.594247	-6.01654e-05	0.678695	0.00011157	0.675956	0.22882	0.492612	-0.0007492	0.625081	0.00209585	0.62301	0.00223742	0.536543	-9.09904e-06	0.622019	2.26399e-05	0.61972	-0.00114486	0.616419	0.00237706	0.613956	FALSE
chr5	127893503	T	C	chr5_127893503_T_C	-0.0116802	0.608948	0.0164376	0.605232	0.00999563	0.587325	-0.00024892	0.60691	0.000275872	0.603895	0.229871	0.491151	-0.00316919	0.584577	0.00412711	0.581976	0.00239241	0.531241	-6.60992e-05	0.580353	7.15557e-05	0.577438	-0.00337266	0.511998	0.00454452	0.50954	FALSE
chr5	127909064	G	A	chr5_127909064_G_A	-0.109231	0.123776	0.109231	0.1217	0.0356544	0.0798523	-0.00497126	0.0994814	0.00497126	0.0983072	0.149991	0.613515	-0.0199653	0.275289	0.0199653	0.271172	0.00607992	0.308249	-0.000989921	0.182614	0.000989921	0.179628	-0.0265811	0.0973168	0.0265811	0.0963091	FALSE
chr5	127917075	G	A	chr5_127917075_G_A	-0.0631203	0.136576	0.0918693	0.134872	0.0257443	0.152978	-0.00208447	0.133273	0.00256709	0.131908	0.462429	0.291145	-0.0288897	0.128139	0.0419684	0.126269	0.011697	0.150983	-0.000933823	0.11861	0.00115338	0.117404	-0.0156914	0.0933481	0.022983	0.0927274	FALSE
chr5	127917266	G	T	chr5_127917266_G_T	0.0235886	0.487071	0.0235886	0.495059	0.00997182	0.57995	0.000216342	0.544477	0.000216342	0.553489	0.499875	0.270923	0.0121528	0.346052	0.0121528	0.350716	0.0049979	0.338833	0.000111943	0.402056	0.000111943	0.407153	0.0056608	0.397851	0.0056608	0.403611	FALSE
chr5	127936791	C	T	chr5_127936791_C_T	0.150981	0.061466	0.150981	0.0628399	0.0271276	0.138261	0.00441488	0.0804023	0.00441488	0.0813912	0.609669	0.217309	0.0908535	0.0485298	0.0908535	0.0499437	0.0160862	0.094437	0.00256913	0.0609469	0.00256913	0.0620093	0.0330581	0.0531919	0.0330581	0.0534422	FALSE
chr5	128083158	C	G	chr5_128083158_C_G	0.0571944	0.248646	0.0599576	0.251727	0.0362329	0.0716874	0.00215682	0.161999	0.00225326	0.163171	0.989323	0.000142641	0.056634	0.104503	0.0593754	0.10653	0.0358383	0.0198988	0.00213548	0.0840808	0.00223115	0.0847769	0.000755831	0.81991	0.000793941	0.825217	FALSE
chr5	128197232	A	G	chr5_128197232_A_G	-0.00181398	0.8961	0.00333642	0.89155	0.00616257	0.855381	-1.20212e-05	0.910579	2.10863e-05	0.905442	0.566926	0.239377	-0.00104818	0.635414	0.00188153	0.63145	0.00343648	0.429665	-6.72344e-06	0.693569	1.16854e-05	0.689399	-0.000420789	0.83514	0.000732013	0.830227	FALSE
chr5	128197393	T	C	chr5_128197393_T_C	0.088082	0.146968	0.088082	0.149488	0.0237009	0.172563	0.00239452	0.146257	0.00239452	0.148172	0.505338	0.269348	0.0463434	0.120846	0.0463434	0.123833	0.0122113	0.144217	0.00128611	0.119193	0.00128611	0.121547	0.0208997	0.108782	0.0208997	0.10977	FALSE
chr5	128213008	T	C	chr5_128213008_T_C	0.0452921	0.273071	0.0452921	0.279687	0.0100104	0.577141	0.000454731	0.35234	0.000454731	0.35974	0.581425	0.23228	0.0262097	0.180597	0.0262097	0.184065	0.00575292	0.305853	0.000260124	0.248271	0.000260124	0.252466	0.0102926	0.222536	0.0102926	0.227171	FALSE
chr5	128213201	A	G	chr5_128213201_A_G	0.00142785	0.855494	0.00413414	0.859344	0.00472169	0.956788	7.73929e-06	0.909379	1.80585e-05	0.913384	0.602307	0.223269	0.000865133	0.592071	0.00256483	0.594993	0.00280857	0.478691	4.67052e-06	0.696761	1.11516e-05	0.70055	0.000287407	0.79181	0.000922559	0.795682	FALSE
chr5	128213263	C	A	chr5_128213263_C_A	0.00451802	0.73228	0.00904518	0.735389	0.00594969	0.868308	4.0239e-05	0.779066	6.61972e-05	0.782841	0.598317	0.22477	0.00311671	0.485769	0.00555616	0.487964	0.0035787	0.422688	2.71275e-05	0.571217	4.10943e-05	0.573619	0.000917795	0.671303	0.00185782	0.673933	FALSE
chr5	128213495	G	A	chr5_128213495_G_A	-0.0721195	0.178641	0.0721195	0.17598	0.0380748	0.0645587	-0.00282544	0.113845	0.00282544	0.112509	0.654452	0.197215	-0.0488476	0.111702	0.0488476	0.109206	0.0249485	0.0427436	-0.0019208	0.0802527	0.0019208	0.0786772	-0.0134176	0.17684	0.0134176	0.174498	FALSE
chr5	128777583	T	C	chr5_128777583_T_C	-0.00914468	0.738637	0.00914468	0.730382	0.0036794	0.972135	-3.79741e-05	0.854855	3.79741e-05	0.846462	0.605632	0.218797	-0.00575444	0.510791	0.00575444	0.505548	0.00224977	0.534647	-2.40107e-05	0.658258	2.40107e-05	0.652746	-0.0018213	0.686824	0.0018213	0.679213	FALSE
chr5	128905423	T	G	chr5_128905423_T_G	-0.0310776	0.28143	0.0501885	0.280364	0.0240799	0.1697	-0.00113466	0.224212	0.00152101	0.224513	0.399597	0.330926	-0.0142965	0.243847	0.0212883	0.242815	0.00986201	0.184469	-0.000513837	0.199509	0.000654873	0.199629	-0.00871906	0.202229	0.0133938	0.202209	FALSE
chr5	128905538	T	C	chr5_128905538_T_C	-0.00745559	0.671127	0.011481	0.664506	0.00725965	0.770623	-5.7311e-05	0.714664	8.45902e-05	0.707426	0.444853	0.301737	-0.00362068	0.472774	0.00524692	0.46879	0.0032482	0.443305	-2.79317e-05	0.538536	3.89522e-05	0.534137	-0.00183877	0.566178	0.00287089	0.560209	FALSE
chr5	128905837	T	A	chr5_128905837_T_A	-0.00439434	0.670005	0.0113385	0.667717	0.00533671	0.911126	-2.66693e-05	0.760583	6.42016e-05	0.759039	0.473676	0.285237	-0.00207338	0.458572	0.00542127	0.457863	0.00250415	0.507033	-1.21017e-05	0.570107	3.03189e-05	0.569237	-0.000925735	0.570144	0.00272957	0.568039	FALSE
chr5	128905878	T	C	chr5_128905878_T_C	0.000943977	0.72865	0.00904803	0.72892	0.00524508	0.886441	1.05995e-05	0.799158	5.54072e-05	0.799662	0.464697	0.289971	0.000511522	0.509824	0.00415564	0.510642	0.00238144	0.525009	4.69556e-06	0.617705	2.48496e-05	0.617776	0.000250885	0.634351	0.00213729	0.634607	FALSE
chr5	129094508	C	G	chr5_129094508_C_G	0.000517096	0.527853	0.0206301	0.527978	0.0159038	0.308785	4.07924e-05	0.450226	0.000330162	0.451006	0.980804	0.000734082	0.00056095	0.244914	0.0202361	0.245421	0.0156011	0.0957919	4.08822e-05	0.246965	0.000323946	0.247435	-1.27031e-05	0.900764	0.000381092	0.900833	FALSE
chr5	129094652	A	C	chr5_129094652_A_C	0.108024	0.120524	0.108024	0.122959	0.0204526	0.216129	0.00251224	0.146837	0.00251224	0.149472	0.991111	0.000133984	0.107124	0.0466782	0.107124	0.0478593	0.0202765	0.0651896	0.00249204	0.0763253	0.00249204	0.0773099	0.00143703	0.710071	0.00143703	0.717637	FALSE
chr5	129095064	T	C	chr5_129095064_T_C	-0.0130158	0.642164	0.0130158	0.633213	0.00530934	0.906928	-7.07243e-05	0.74735	7.07243e-05	0.738704	0.955122	0.00584594	-0.0124467	0.308326	0.0124467	0.304094	0.00507096	0.337765	-6.76495e-05	0.449393	6.76495e-05	0.443625	-0.000485892	0.884833	0.000485892	0.877311	FALSE
chr5	129095123	C	A	chr5_129095123_C_A	-0.00735262	0.720294	0.00962587	0.713116	0.0131996	0.410383	-8.43704e-05	0.640716	0.000126093	0.634183	0.942741	0.0103673	-0.00690058	0.371297	0.00904354	0.367363	0.0124352	0.135286	-7.90087e-05	0.37257	0.00011834	0.368954	-0.000287407	0.912011	0.000350922	0.906602	FALSE
chr5	129114523	C	A	chr5_129114523_C_A	-0.00810373	0.716931	0.010178	0.713677	0.0112193	0.50605	-9.88833e-05	0.674467	0.00011964	0.670823	0.756105	0.141134	-0.00579382	0.427952	0.00740694	0.426188	0.0084622	0.214052	-7.07912e-05	0.44047	8.69547e-05	0.438191	-0.00123696	0.724433	0.00151325	0.721792	FALSE
chr5	129114683	C	T	chr5_129114683_C_T	0.329101	0.0152572	0.329101	0.0153753	0.0252684	0.144137	0.00853956	0.0414302	0.00853956	0.0416043	0.815404	0.10215	0.267991	0.00770584	0.267991	0.00795649	0.020554	0.0611296	0.00694118	0.0244195	0.00694118	0.0247756	0.0355082	0.0479409	0.0355082	0.0481644	TRUE
chr5	129114961	T	C	chr5_129114961_T_C	-0.0346766	0.102593	0.113414	0.10238	0.0397492	0.0681367	-0.00330147	0.0797454	0.00508306	0.0797999	0.732002	0.155218	-0.0279902	0.059636	0.0837209	0.0593027	0.0298885	0.0348498	-0.00259567	0.0518971	0.00385308	0.0518088	-0.00446195	0.131005	0.0175175	0.130409	FALSE
chr5	129126351	A	T	chr5_129126351_A_T	0.00467317	0.745539	0.00840666	0.747036	0.00680491	0.8092	2.71519e-05	0.787641	5.76764e-05	0.789526	0.772804	0.134347	0.00348032	0.484673	0.00644112	0.485005	0.00526981	0.32674	2.00402e-05	0.563586	4.4314e-05	0.563315	0.00061451	0.791681	0.0010083	0.79235	FALSE
chr5	129126712	A	C	chr5_129126712_A_C	-0.0113139	0.653945	0.0129861	0.648795	0.00709038	0.778341	-5.42422e-05	0.743795	7.35404e-05	0.738772	0.686204	0.182052	-0.00796831	0.408452	0.0090897	0.405662	0.00483814	0.353176	-3.84181e-05	0.514147	5.1311e-05	0.511068	-0.00195627	0.62988	0.0022802	0.625017	FALSE
chr5	129127146	C	T	chr5_129127146_C_T	-0.125217	0.0821248	0.143274	0.0817218	0.0354481	0.0824873	-0.00623123	0.0761776	0.00662222	0.0758627	0.483829	0.280926	-0.0658338	0.0805426	0.0747855	0.0794026	0.0179554	0.0860524	-0.0034351	0.0679225	0.00362894	0.0678624	-0.0307541	0.0566221	0.035035	0.0566634	FALSE
chr5	129771608	G	A	chr5_129771608_G_A	-0.036718	0.33841	0.0414877	0.333991	0.0123378	0.448598	-0.000493756	0.365823	0.000546325	0.361577	0.854676	0.0760369	-0.031411	0.163728	0.0354716	0.161597	0.0105439	0.165247	-0.000422517	0.212669	0.000467272	0.209805	-0.00283596	0.551316	0.00316624	0.545919	FALSE
chr5	129772013	T	C	chr5_129772013_T_C	0.181777	0.0543013	0.181777	0.0551486	0.02404	0.16511	0.00506228	0.0818579	0.00506228	0.0833358	0.798244	0.111923	0.148768	0.0273349	0.148768	0.0282427	0.0195104	0.0703581	0.00416579	0.0489219	0.00416579	0.0500203	0.019161	0.12229	0.019161	0.123461	TRUE
chr5	129904189	A	G	chr5_129904189_A_G	0.00468034	0.589799	0.0154047	0.589161	0.0192166	0.230821	7.14811e-05	0.47446	0.000275693	0.473522	0.902147	0.0362637	0.00418691	0.302836	0.013821	0.303019	0.0173618	0.0818864	6.36011e-05	0.274375	0.000247471	0.273551	0.000308049	0.814152	0.000847929	0.812951	FALSE
chr5	129904539	C	T	chr5_129904539_C_T	0.103069	0.110336	0.103069	0.112146	0.0221794	0.189039	0.00230567	0.12986	0.00230567	0.131245	0.924357	0.0205653	0.0950582	0.046574	0.0950582	0.0479992	0.0204405	0.0636531	0.00212176	0.0702786	0.00212176	0.07118	0.00453975	0.428751	0.00453975	0.435989	FALSE
chr5	129904772	G	T	chr5_129904772_G_T	-0.0563639	0.210375	0.0651519	0.208231	0.017681	0.274297	-0.0011911	0.222926	0.00128152	0.221064	0.904221	0.034308	-0.05116	0.0940291	0.0589583	0.0927335	0.0160072	0.0957032	-0.00107836	0.123269	0.0011586	0.122137	-0.00300904	0.520064	0.0034854	0.51528	FALSE
chr5	129905279	G	C	chr5_129905279_G_C	-0.0536634	0.264773	0.0536634	0.26035	0.0132458	0.406648	-0.000777953	0.304098	0.000777953	0.29869	0.824885	0.0973281	-0.0444765	0.13513	0.0444765	0.131824	0.0109461	0.158689	-0.000646153	0.181872	0.000646153	0.178347	-0.00488432	0.433	0.00488432	0.426938	FALSE
chr5	130324036	C	T	chr5_130324036_C_T	-0.0108506	0.701551	0.0108506	0.69327	0.00999156	0.573112	-0.000134685	0.683225	0.000134685	0.674919	0.23476	0.487574	-0.00272342	0.63982	0.00272342	0.633374	0.00248528	0.518848	-3.4476e-05	0.630098	3.4476e-05	0.623318	-0.00298045	0.599032	0.00298045	0.591483	FALSE
chr5	130324150	C	A	chr5_130324150_C_A	0.182373	0.0509052	0.182373	0.0515783	0.0359671	0.0753836	0.00724939	0.0551399	0.00724939	0.055242	0.298674	0.418623	0.0578328	0.0966436	0.0578328	0.098821	0.0113205	0.162311	0.00243234	0.0754368	0.00243234	0.0765842	0.0461343	0.032691	0.0461343	0.0329831	FALSE
chr5	130324316	G	A	chr5_130324316_G_A	1.10133	0.000300227	1.10133	0.000381318	0.155742	0.0011602	0.18104	0.000481862	0.18104	0.000467811	0.546184	0.248858	0.607512	0.000863599	0.607512	0.000946685	0.0847541	0.00178666	0.0998656	0.000626466	0.0998656	0.000629507	0.274141	0.000181857	0.274141	0.000224087	TRUE
chr5	130324466	T	C	chr5_130324466_T_C	0.00646414	0.498776	0.0211377	0.502489	0.0135728	0.392024	6.51682e-05	0.463135	0.000292923	0.466583	0.26218	0.457886	0.00016824	0.457919	0.00607266	0.4587	0.00363412	0.422129	-5.82893e-06	0.434237	8.64051e-05	0.43642	0.0017816	0.385437	0.00557664	0.388454	FALSE
chr5	130817871	A	G	chr5_130817871_A_G	0.02745	0.305124	0.0436451	0.309131	0.0297321	0.113131	0.00106342	0.233314	0.00133459	0.234274	0.823382	0.0986711	0.0227516	0.164746	0.0358413	0.166859	0.0243257	0.0467806	0.000867053	0.141127	0.00108622	0.142239	0.0027645	0.459276	0.00437144	0.464625	FALSE
chr5	130817964	T	A	chr5_130817964_T_A	0.0125486	0.432388	0.0339088	0.428967	0.00803471	0.708909	0.000103511	0.529582	0.000284005	0.526044	0.826054	0.095689	0.010963	0.223488	0.0283293	0.222473	0.0066128	0.2744	9.07177e-05	0.326988	0.000237031	0.324161	0.000665322	0.598213	0.00278673	0.595072	FALSE
chr5	130818251	C	T	chr5_130818251_C_T	0.0318138	0.184549	0.0769376	0.186109	0.0141377	0.376148	0.000469503	0.243949	0.00124684	0.245305	0.788848	0.12071	0.0239933	0.100313	0.0611435	0.101025	0.0112749	0.154952	0.000360932	0.150306	0.00100073	0.151094	0.00376169	0.28888	0.00854121	0.289468	FALSE
chr5	130818298	T	G	chr5_130818298_T_G	0.0597527	0.192478	0.0677084	0.1946	0.0191967	0.233099	0.00124418	0.198793	0.00139187	0.200404	0.771728	0.130905	0.0472883	0.10118	0.0532572	0.102941	0.0148476	0.104128	0.000987991	0.122046	0.0010988	0.122861	0.00700891	0.293608	0.00800292	0.297358	FALSE
chr5	130837335	A	G	chr5_130837335_A_G	-0.0170723	0.569034	0.0170723	0.560423	0.00956659	0.603812	-0.000159724	0.590957	0.000159724	0.582114	0.36966	0.355152	-0.00589876	0.448305	0.00589876	0.443502	0.00352539	0.426453	-5.47197e-05	0.480153	5.47197e-05	0.474264	-0.00456992	0.4483	0.00456992	0.441483	FALSE
chr5	130886414	C	T	chr5_130886414_C_T	-0.0112296	0.604277	0.0151607	0.5995	0.00839905	0.6823	-0.000116267	0.631919	0.000133785	0.625763	0.270365	0.451059	-0.0027031	0.515274	0.004267	0.511904	0.00219536	0.545085	-3.01074e-05	0.556168	3.70766e-05	0.55254	-0.00280579	0.485887	0.00383473	0.481261	FALSE
chr5	130886882	T	C	chr5_130886882_T_C	0.118859	0.101095	0.118859	0.102266	0.0224601	0.180892	0.00294103	0.123332	0.00294103	0.124692	0.432702	0.312065	0.0520922	0.108943	0.0520922	0.111106	0.00967836	0.185404	0.00127606	0.115861	0.00127606	0.117075	0.0309113	0.0684645	0.0309113	0.0687116	FALSE
chr5	131017325	T	C	chr5_131017325_T_C	0.0644096	0.198746	0.0644096	0.20299	0.0187082	0.250978	0.00134353	0.202656	0.00134353	0.205938	0.446966	0.299475	0.0319077	0.171261	0.0319077	0.175327	0.00926042	0.20833	0.000728819	0.173335	0.000728819	0.176358	0.0145434	0.1542	0.0145434	0.156778	FALSE
chr5	131017340	G	A	chr5_131017340_G_A	0.00405949	0.781282	0.0067551	0.787916	0.00790477	0.7181	1.75447e-05	0.798835	5.30346e-05	0.805164	0.427956	0.312792	0.000742476	0.634981	0.00248645	0.639289	0.00368952	0.430456	-9.31827e-07	0.667157	2.20289e-05	0.671314	0.00128777	0.705416	0.00173555	0.711211	FALSE
chr5	131069047	C	G	chr5_131069047_C_G	0.0091116	0.540483	0.0184359	0.543146	0.00851978	0.663792	8.73187e-05	0.58807	0.000156199	0.590859	0.79194	0.116565	0.00694913	0.292877	0.0143307	0.294535	0.00662159	0.275852	6.50288e-05	0.375277	0.000119444	0.377165	0.00112422	0.614401	0.0023056	0.616365	FALSE
chr5	131069069	C	T	chr5_131069069_C_T	-0.0125095	0.536878	0.0193137	0.530979	0.00579915	0.856709	-8.85327e-05	0.662198	0.000113871	0.655001	0.805165	0.107681	-0.0107967	0.276321	0.0158207	0.27322	0.00470513	0.35791	-7.5151e-05	0.408939	9.38598e-05	0.405162	-0.000865395	0.662673	0.00190069	0.657147	FALSE
chr5	131077149	T	A	chr5_131077149_T_A	0.0256939	0.429384	0.0268193	0.43618	0.0209828	0.213603	0.000602799	0.337686	0.000619148	0.342721	0.314142	0.402235	0.00874377	0.382769	0.00903466	0.387019	0.0074918	0.2598	0.000233359	0.314592	0.000237585	0.319136	0.00673738	0.325567	0.00704543	0.330014	FALSE
chr5	131077288	A	G	chr5_131077288_A_G	0.00963771	0.247039	0.0534438	0.250571	0.0119355	0.471578	0.000190184	0.31009	0.000617736	0.313759	0.356794	0.364235	-0.0025244	0.233766	0.0220904	0.235561	0.00422308	0.386639	7.70513e-06	0.279081	0.000247948	0.281978	0.00334249	0.178413	0.013362	0.181009	FALSE
chr5	131077679	C	T	chr5_131077679_C_T	-0.021683	0.503646	0.021683	0.495545	0.0111793	0.507763	-0.000241756	0.505495	0.000241756	0.497262	0.394527	0.334564	-0.00794844	0.392732	0.00794844	0.388102	0.00439253	0.370956	-8.82699e-05	0.410065	8.82699e-05	0.40425	-0.00579735	0.385792	0.00579735	0.379335	FALSE
chr5	131077996	C	T	chr5_131077996_C_T	-0.0338351	0.375682	0.0338351	0.368708	0.00934583	0.619549	-0.000326157	0.445224	0.000326157	0.436494	0.202134	0.527947	-0.00715293	0.419536	0.00715293	0.414367	0.00186996	0.574994	-6.80063e-05	0.458712	6.80063e-05	0.452921	-0.00857456	0.279631	0.00857456	0.275265	FALSE
chr5	131110347	C	T	chr5_131110347_C_T	-0.0239368	0.479535	0.0239368	0.470951	0.00965567	0.599385	-0.000250095	0.521609	0.000250095	0.511985	0.183823	0.555456	-0.00444521	0.516692	0.00444521	0.511443	0.00167557	0.600314	-4.23189e-05	0.540015	4.23189e-05	0.533519	-0.00578306	0.389598	0.00578306	0.383406	FALSE
chr5	131110432	T	C	chr5_131110432_T_C	0.0144845	0.605183	0.0144845	0.614512	0.0113811	0.496936	0.000172237	0.566197	0.000172237	0.575905	0.176464	0.567325	0.0024095	0.594454	0.0024095	0.600156	0.00207944	0.558244	2.95006e-05	0.569363	2.95006e-05	0.576498	0.00340283	0.511747	0.00340283	0.519625	FALSE
chr5	131137913	C	G	chr5_131137913_C_G	0.0515498	0.266271	0.0515498	0.271077	0.0136026	0.401332	0.000823522	0.296495	0.000823522	0.301884	0.237258	0.487924	0.0127098	0.32927	0.0127098	0.333577	0.00338187	0.447268	0.000219752	0.328967	0.000219752	0.333061	0.0129587	0.195322	0.0129587	0.197556	FALSE
chr5	131137935	A	C	chr5_131137935_A_C	0.13767	0.0745143	0.13767	0.076183	0.0312209	0.0970152	0.00443365	0.0762528	0.00443365	0.0770024	0.275248	0.442701	0.0365165	0.138962	0.0365165	0.142059	0.00843385	0.21512	0.00115751	0.106316	0.00115751	0.108461	0.0345459	0.0493234	0.0345459	0.0496005	FALSE
chr5	131137983	A	G	chr5_131137983_A_G	-0.02591	0.38529	0.0327566	0.381164	0.0108818	0.523761	-0.000293326	0.427529	0.000370951	0.422501	0.28484	0.433632	-0.00775189	0.365815	0.0100252	0.362368	0.00309673	0.459768	-8.96892e-05	0.394652	0.000115463	0.39114	-0.00693587	0.287471	0.00869524	0.285281	FALSE
chr5	131137991	A	G	chr5_131137991_A_G	0.110348	0.0976022	0.110348	0.0989252	0.0245898	0.156381	0.00281571	0.108914	0.00281571	0.109893	0.316728	0.402513	0.0355127	0.141356	0.0355127	0.144118	0.00787163	0.232914	0.000912396	0.127776	0.000912396	0.129721	0.0284405	0.0651771	0.0284405	0.0651181	FALSE
chr5	131138202	G	A	chr5_131138202_G_A	0.00227299	0.851116	0.0042182	0.854317	0.00413348	0.984091	9.38136e-06	0.913665	1.76386e-05	0.916161	0.443206	0.306937	0.000847891	0.671267	0.00171938	0.672889	0.00177861	0.584085	3.12932e-06	0.770112	6.82876e-06	0.771297	0.000570049	0.780423	0.00104641	0.783187	FALSE
chr5	131138272	G	A	chr5_131138272_G_A	0.0354356	0.337228	0.0354356	0.343813	0.0272501	0.127384	0.00099863	0.225654	0.00099863	0.229899	0.481654	0.283852	0.016983	0.248509	0.016983	0.25267	0.0128334	0.128057	0.000471875	0.184377	0.000471875	0.187629	0.00856821	0.263137	0.00856821	0.268157	FALSE
chr5	131138301	G	A	chr5_131138301_G_A	-0.0237761	0.470581	0.0237761	0.462311	0.0132753	0.404723	-0.000317388	0.43978	0.000317388	0.43173	0.47991	0.284983	-0.0111208	0.328017	0.0111208	0.324038	0.00632527	0.281907	-0.000147493	0.33161	0.000147493	0.326992	-0.00589739	0.372024	0.00589739	0.36565	FALSE
chr5	131138550	T	C	chr5_131138550_T_C	0.421114	0.00971072	0.421114	0.00988349	0.0493302	0.0384236	0.0227541	0.0170095	0.0227541	0.0169989	0.620171	0.21285	0.262628	0.00938371	0.262628	0.00950882	0.0305557	0.0302524	0.0141309	0.0136571	0.0141309	0.013693	0.0907839	0.00848531	0.0907839	0.00844094	TRUE
chr5	131138716	T	G	chr5_131138716_T_G	0.0162482	0.56464	0.0162482	0.5731	0.00960764	0.600382	0.000150103	0.577604	0.000150103	0.587347	0.470372	0.289477	0.00764124	0.389108	0.00764124	0.394296	0.00459811	0.365423	7.19351e-05	0.429924	7.19351e-05	0.43564	0.00408085	0.45803	0.00408085	0.465704	FALSE
chr5	131138853	A	G	chr5_131138853_A_G	0.0341485	0.358923	0.0341485	0.365902	0.00917988	0.630457	0.000308391	0.43294	0.000308391	0.441916	0.424091	0.317257	0.0151655	0.278946	0.0151655	0.28307	0.00384353	0.404321	0.000135829	0.343703	0.000135829	0.349089	0.0087127	0.267069	0.0087127	0.271877	FALSE
chr5	131138887	G	A	chr5_131138887_G_A	-0.0457948	0.297843	0.0470623	0.29304	0.0142876	0.364399	-0.000695099	0.322659	0.000711669	0.318192	0.402961	0.33105	-0.0167919	0.27013	0.0173817	0.266356	0.00566482	0.308752	-0.000249619	0.280993	0.00025733	0.276875	-0.012052	0.21463	0.0123315	0.21222	FALSE
chr5	131156430	A	G	chr5_131156430_A_G	0.0348694	0.344174	0.0348694	0.351447	0.0103167	0.557678	0.000354635	0.39591	0.000354635	0.404045	0.223485	0.501527	0.00817918	0.381534	0.00817918	0.3858	0.0023068	0.528606	8.34815e-05	0.40913	8.34815e-05	0.413799	0.0087651	0.257256	0.0087651	0.261541	FALSE
chr5	131156456	C	G	chr5_131156456_C_G	-0.00402877	0.781954	0.00706997	0.778037	0.0109525	0.520447	-4.9565e-05	0.724867	8.29938e-05	0.720838	0.214742	0.513119	-0.00123289	0.667632	0.00174519	0.666443	0.00240252	0.523615	-1.52551e-05	0.647071	2.08885e-05	0.645081	-0.00113692	0.668894	0.00188958	0.665178	FALSE
chr5	131156920	G	A	chr5_131156920_G_A	-0.0139339	0.591155	0.015967	0.585969	0.0182474	0.250607	-0.000246058	0.478143	0.000275589	0.472245	0.183927	0.556577	-0.00203594	0.592887	0.00247735	0.590377	0.00337793	0.439348	-3.73555e-05	0.508109	4.3767e-05	0.504852	-0.00360925	0.486008	0.00412373	0.481545	FALSE
chr5	131158535	A	G	chr5_131158535_A_G	0.0154638	0.577953	0.0154638	0.587104	0.00922483	0.627891	0.000140132	0.592944	0.000140132	0.602402	0.133776	0.638258	0.00204054	0.612855	0.00204054	0.618535	0.00127035	0.665024	1.90175e-05	0.621498	1.90175e-05	0.627657	0.00366483	0.482323	0.00366483	0.490196	FALSE
chr5	131158672	T	C	chr5_131158672_T_C	-0.0133301	0.503979	0.0225394	0.5022	0.0273421	0.127738	-0.000426003	0.337921	0.000632456	0.337176	0.123539	0.657284	-0.00146604	0.589082	0.00277187	0.587171	0.00336497	0.437179	-4.84585e-05	0.450913	7.76998e-05	0.448469	-0.00290582	0.423295	0.00515109	0.422018	FALSE
chr5	131164755	G	C	chr5_131164755_G_C	0.0254586	0.354155	0.036035	0.357041	0.0176091	0.267188	0.000527109	0.325646	0.000683411	0.32777	0.901219	0.0357631	0.022818	0.178708	0.0325291	0.180086	0.0158856	0.0938416	0.000474036	0.191246	0.000617553	0.192299	0.00130206	0.661756	0.00188958	0.664788	FALSE
chr5	131164779	A	G	chr5_131164779_A_G	-0.0541202	0.263404	0.0595721	0.260359	0.0117552	0.478684	-0.000809016	0.331246	0.000863307	0.328089	0.905953	0.0324224	-0.049224	0.124254	0.0542517	0.122615	0.0106787	0.164241	-0.000736781	0.189173	0.000786849	0.187303	-0.0026073	0.591966	0.00284548	0.585772	FALSE
chr5	131164888	G	A	chr5_131164888_G_A	-0.040279	0.347763	0.040279	0.341255	0.013829	0.384387	-0.000645166	0.350549	0.000645166	0.34413	0.924819	0.019527	-0.037008	0.157924	0.037008	0.154822	0.0127604	0.129363	-0.000591033	0.194974	0.000591033	0.191087	-0.00172761	0.697131	0.00172761	0.690011	FALSE
chr5	131165058	A	C	chr5_131165058_A_C	-0.0088727	0.737034	0.0088727	0.728076	0.0142675	0.365186	-0.000131947	0.626852	0.000131947	0.61722	0.93578	0.0134109	-0.00831414	0.381568	0.00831414	0.376074	0.0133582	0.120765	-0.000123716	0.363056	0.000123716	0.357615	-0.000336631	0.918086	0.000336631	0.910765	FALSE
chr5	131165149	A	G	chr5_131165149_A_G	0.0214869	0.479278	0.0214869	0.487987	0.008993	0.642109	0.000198241	0.515267	0.000198241	0.524806	0.93481	0.0136775	0.020061	0.219912	0.020061	0.224023	0.00840398	0.215414	0.00018504	0.293162	0.00018504	0.297951	0.000828874	0.804228	0.000828874	0.811932	FALSE
chr5	131165381	T	C	chr5_131165381_T_C	-0.0896622	0.145009	0.0896622	0.141907	0.0164916	0.294431	-0.00154208	0.184729	0.00154208	0.181669	0.910987	0.0279308	-0.0815649	0.064369	0.0815649	0.0626924	0.0150028	0.1022	-0.00140111	0.102231	0.00140111	0.100441	-0.00443336	0.454224	0.00443336	0.446756	FALSE
chr5	131170451	A	G	chr5_131170451_A_G	-0.00741576	0.717618	0.00946874	0.710323	0.00431196	0.974717	-3.11338e-05	0.82952	4.07397e-05	0.823538	0.936296	0.0129891	-0.00696164	0.365981	0.00887854	0.362203	0.00403589	0.3911	-2.92126e-05	0.526708	3.81818e-05	0.522027	-0.000320752	0.905	0.000377916	0.899683	FALSE
chr5	131170452	T	A	chr5_131170452_T_A	-0.0064335	0.731131	0.00902078	0.72674	0.00540003	0.9066	-3.90132e-05	0.801871	5.02417e-05	0.797235	0.936523	0.012898	-0.00601093	0.388172	0.00842574	0.385918	0.00505307	0.338002	-3.64252e-05	0.509983	4.69052e-05	0.50723	-0.000276291	0.904788	0.00037474	0.901044	FALSE
chr5	131179664	A	G	chr5_131179664_A_G	0.0200755	0.513606	0.0202897	0.521517	0.0138308	0.38084	0.000272675	0.480855	0.000275681	0.48905	0.0776807	0.754186	0.00154173	0.678528	0.00155932	0.682918	0.00107374	0.692191	2.09547e-05	0.628478	2.12015e-05	0.6338	0.00410944	0.468206	0.0041793	0.474485	FALSE
chr5	131209332	T	C	chr5_131209332_T_C	0.0887787	0.133147	0.0887787	0.135583	0.0256381	0.141011	0.00236283	0.125349	0.00236283	0.127014	0.732429	0.146306	0.0642	0.0767486	0.0642	0.0787949	0.0187099	0.0722703	0.00170273	0.0814434	0.00170273	0.0824942	0.0145116	0.162284	0.0145116	0.164808	FALSE
chr5	131209449	T	C	chr5_131209449_T_C	0.0297359	0.396891	0.0297359	0.404664	0.0118752	0.470367	0.000361279	0.413924	0.000361279	0.421997	0.78717	0.111537	0.0230547	0.20798	0.0230547	0.211685	0.00933977	0.190595	0.000279253	0.250679	0.000279253	0.255132	0.00379821	0.500486	0.00379821	0.508223	FALSE
chr5	131224435	T	C	chr5_131224435_T_C	-0.15704	0.0619436	0.15704	0.0612216	0.027101	0.131327	-0.00446299	0.0787059	0.00446299	0.0784834	0.264298	0.451095	-0.0431536	0.128778	0.0431536	0.125753	0.00724371	0.253912	-0.00125319	0.112797	0.00125319	0.110898	-0.0400146	0.0396462	0.0400146	0.0396485	FALSE
chr5	131225071	C	A	chr5_131225071_C_A	-0.0600554	0.215539	0.0600554	0.211574	0.0217701	0.189959	-0.00131265	0.191954	0.00131265	0.188466	0.157365	0.596463	-0.00920751	0.363237	0.00920751	0.358645	0.0033118	0.44181	-0.000193521	0.294518	0.000193521	0.289599	-0.0138019	0.167802	0.0138019	0.165248	FALSE
chr5	131225298	G	A	chr5_131225298_G_A	-0.0209846	0.420512	0.0278383	0.414123	0.0159824	0.311274	-0.000287252	0.370986	0.00042943	0.365912	0.0850342	0.737117	-0.00114755	0.606915	0.00218028	0.603664	0.00146829	0.638944	-1.47035e-05	0.536084	3.61273e-05	0.532198	-0.00394747	0.379805	0.00555441	0.374423	FALSE
chr5	131252857	C	T	chr5_131252857_C_T	-0.0307899	0.394759	0.0307899	0.38728	0.00823251	0.695262	-0.000270417	0.483587	0.000270417	0.474505	0.824518	0.0928265	-0.0254149	0.194556	0.0254149	0.190916	0.00680704	0.267758	-0.00022386	0.287268	0.00022386	0.282873	-0.00290106	0.563052	0.00290106	0.555087	FALSE
chr5	131253847	T	C	chr5_131253847_T_C	-0.000662353	0.853066	0.00463307	0.852672	0.00487959	0.943279	-2.57065e-06	0.896333	2.40684e-05	0.896234	0.25882	0.455933	-0.00039093	0.701289	0.00122366	0.700858	0.00125125	0.664126	-2.00256e-06	0.771135	6.27515e-06	0.771033	-0.000158788	0.763794	0.0011274	0.763053	FALSE
chr5	131257670	T	G	chr5_131257670_T_G	-0.0127043	0.648962	0.0127043	0.640781	0.00609874	0.865694	-8.33581e-05	0.726361	8.33581e-05	0.717256	0.433611	0.308888	-0.00563243	0.455952	0.00563243	0.451195	0.00264642	0.492258	-3.71184e-05	0.549241	3.71184e-05	0.542985	-0.00334249	0.529948	0.00334249	0.522768	FALSE
chr5	131258030	G	C	chr5_131258030_G_C	0.0209176	0.52938	0.0232502	0.533311	0.0112951	0.507089	0.000345054	0.536938	0.000363968	0.541422	0.30125	0.411176	0.00722604	0.472971	0.00795131	0.477675	0.00358172	0.429312	0.000124505	0.477855	0.000130387	0.482465	0.0051495	0.439522	0.00582911	0.442024	FALSE
chr5	131263906	G	A	chr5_131263906_G_A	0.061539	0.217909	0.061539	0.222297	0.0135848	0.396238	0.000879373	0.260832	0.000879373	0.265601	0.966855	0.00280346	0.0594255	0.0906507	0.0594255	0.0929453	0.0131226	0.124598	0.000848509	0.140078	0.000848509	0.142483	0.00188323	0.654481	0.00188323	0.662084	FALSE
chr5	131264531	G	A	chr5_131264531_G_A	0.0632571	0.199331	0.0632571	0.203706	0.0228973	0.176922	0.0015102	0.176919	0.0015102	0.179785	0.925303	0.019777	0.0585108	0.086671	0.0585108	0.0886735	0.0211972	0.0593121	0.00139718	0.0964848	0.00139718	0.0979798	0.00270257	0.562511	0.00270257	0.569864	FALSE
chr5	131265507	G	C	chr5_131265507_G_C	-0.00531716	0.804882	0.00629972	0.802004	0.00510112	0.935493	-3.20696e-05	0.865918	3.57618e-05	0.862881	0.353381	0.368052	-0.00227001	0.670986	0.00255982	0.666757	0.00186159	0.580618	-1.37104e-05	0.750316	1.47994e-05	0.745595	-0.00146561	0.724032	0.00172603	0.721158	FALSE
chr5	131272400	C	A	chr5_131272400_C_A	-0.309774	0.0183535	0.309774	0.0182612	0.046275	0.0424729	-0.0151203	0.0243463	0.0151203	0.0243244	0.602368	0.22246	-0.186732	0.017829	0.186732	0.0171959	0.0277816	0.0346798	-0.00908687	0.0200754	0.00908687	0.0197992	-0.0690046	0.0146239	0.0690046	0.0148272	TRUE
chr5	131278056	T	C	chr5_131278056_T_C	0.0164572	0.549939	0.0178634	0.557833	0.0106053	0.540835	0.000166471	0.554845	0.000182987	0.562563	0.0686536	0.77603	0.0013181	0.697548	0.00135344	0.702	0.000708428	0.766496	1.33285e-05	0.682375	1.37435e-05	0.687407	0.00329644	0.515949	0.00346476	0.52208	FALSE
chr5	131281099	G	A	chr5_131281099_G_A	0.00804648	0.671186	0.0114196	0.676383	0.0289516	0.11323	0.000270441	0.423591	0.000355288	0.428602	0.710904	0.165865	0.00537692	0.390373	0.00782079	0.393388	0.0204011	0.0620353	0.000180378	0.273499	0.00024185	0.276076	0.00152437	0.651362	0.00201343	0.656109	FALSE
chr5	131289718	G	A	chr5_131289718_G_A	-0.02686	0.457666	0.02686	0.450082	0.0136226	0.395201	-0.000422177	0.430941	0.000422177	0.42381	0.366118	0.354964	-0.0101132	0.380925	0.0101132	0.376025	0.00506474	0.340392	-0.000158341	0.370666	0.000158341	0.36518	-0.00679137	0.359112	0.00679137	0.353565	FALSE
chr5	131289739	T	A	chr5_131289739_T_A	0.0283313	0.411873	0.0283313	0.419035	0.00663857	0.819705	0.000188668	0.534986	0.000188668	0.544448	0.361025	0.359011	0.0100568	0.345278	0.0100568	0.350001	0.00239605	0.516424	6.71444e-05	0.44112	6.71444e-05	0.447092	0.00744081	0.303746	0.00744081	0.308889	FALSE
chr5	131296686	G	A	chr5_131296686_G_A	-0.00862913	0.638951	0.0134223	0.633118	0.00822344	0.696682	-6.85998e-05	0.670299	0.000110375	0.663491	0.248038	0.467777	-0.00174382	0.567657	0.00298431	0.563799	0.00204241	0.55357	-1.38309e-05	0.598814	2.46424e-05	0.593726	-0.00227067	0.519455	0.00356638	0.514493	FALSE
chr5	131299873	G	A	chr5_131299873_G_A	0.00914901	0.686893	0.0105748	0.693433	0.00935141	0.619373	8.37494e-05	0.6789	9.88822e-05	0.686249	0.247379	0.471139	0.00229528	0.592982	0.00262794	0.596489	0.00230247	0.526742	2.10387e-05	0.602991	2.45694e-05	0.607101	0.00247074	0.563494	0.00281373	0.570004	FALSE
chr5	131312761	C	T	chr5_131312761_C_T	-0.0139174	0.617341	0.0145304	0.611839	0.00660285	0.821115	-9.95158e-05	0.698564	0.000102972	0.693143	0.481544	0.282383	-0.00641662	0.476009	0.00672784	0.474232	0.00318238	0.449332	-4.6023e-05	0.56299	4.77804e-05	0.560452	-0.0035378	0.529099	0.00367753	0.52461	FALSE
chr5	131312762	A	G	chr5_131312762_A_G	0.00470301	0.61721	0.0141813	0.617281	0.0115659	0.48597	6.67938e-05	0.588552	0.000166414	0.588476	0.483578	0.281208	0.00101596	0.444054	0.00634111	0.44246	0.0055459	0.314385	1.74278e-05	0.450609	7.34227e-05	0.448324	0.00119567	0.518081	0.00354891	0.517506	FALSE
chr5	131312791	A	G	chr5_131312791_A_G	-0.0149232	0.620527	0.0149232	0.611187	0.00786916	0.722448	-0.000103574	0.676697	0.000103574	0.667544	0.471199	0.288184	-0.00764367	0.423329	0.00764367	0.41821	0.00365189	0.418296	-5.1984e-05	0.499375	5.1984e-05	0.493369	-0.00367436	0.511776	0.00367436	0.504749	FALSE
chr5	131313301	G	A	chr5_131313301_G_A	0.00244272	0.797202	0.00611627	0.800401	0.00836174	0.685529	7.65505e-06	0.791482	5.18876e-05	0.793903	0.160455	0.593624	0.000154228	0.732826	0.000985572	0.735963	0.00140899	0.644356	-1.02903e-06	0.738942	8.981e-06	0.742044	0.000366801	0.723521	0.0014021	0.726643	FALSE
chr5	131320252	C	T	chr5_131320252_C_T	-0.0164283	0.578552	0.0164283	0.569897	0.0122829	0.454502	-0.00018036	0.555601	0.00018036	0.546282	0.170848	0.57537	-0.00296064	0.573603	0.00296064	0.568379	0.00201456	0.555994	-3.19168e-05	0.560861	3.19168e-05	0.554242	-0.00425711	0.468648	0.00425711	0.461034	FALSE
chr5	131321725	G	C	chr5_131321725_G_C	0.0261438	0.440838	0.0261438	0.448527	0.0212055	0.197028	0.000565181	0.332833	0.000565181	0.33928	0.350253	0.367751	0.00898169	0.366981	0.00898169	0.372221	0.00743685	0.243446	0.00019367	0.298944	0.00019367	0.303931	0.00670245	0.339289	0.00670245	0.344881	FALSE
chr5	131330161	G	A	chr5_131330161_G_A	0.0963187	0.126219	0.0963187	0.128744	0.0346502	0.0803442	0.00361023	0.0974237	0.00361023	0.0980899	0.115231	0.673128	0.011918	0.322031	0.011918	0.326615	0.00414951	0.3907	0.000456787	0.205977	0.000456787	0.209399	0.0222192	0.100885	0.0222192	0.101819	FALSE
chr5	131330428	A	G	chr5_131330428_A_G	-0.0476406	0.283462	0.0476406	0.278567	0.0126401	0.433775	-0.000626988	0.323482	0.000626988	0.317661	0.0898931	0.727615	-0.00402737	0.517158	0.00402737	0.511838	0.00110424	0.688178	-5.10351e-05	0.494835	5.10351e-05	0.488434	-0.0096956	0.249465	0.0096956	0.245375	FALSE
chr5	131336761	A	G	chr5_131336761_A_G	0.102687	0.11166	0.102687	0.113699	0.0300597	0.106288	0.00326277	0.10033	0.00326277	0.101546	0.702603	0.174947	0.0730497	0.0670328	0.0730497	0.0688325	0.0212953	0.0588552	0.00233497	0.0669104	0.00233497	0.0676887	0.0170062	0.129376	0.0170062	0.13143	FALSE
chr5	131336932	A	G	chr5_131336932_A_G	0.00633121	0.464927	0.0241564	0.46692	0.018355	0.252572	3.65821e-05	0.381276	0.000453909	0.382449	0.777585	0.131872	0.00508313	0.248273	0.0191107	0.248479	0.0143321	0.110741	3.08676e-05	0.232999	0.000358933	0.233438	0.000927323	0.569463	0.00281373	0.57167	FALSE
chr5	131337055	C	A	chr5_131337055_C_A	-0.143915	0.0782387	0.143915	0.0768659	0.0250221	0.146505	-0.00387436	0.0956009	0.00387436	0.0948394	0.816004	0.105138	-0.115233	0.0405806	0.115233	0.0395167	0.0203145	0.0621153	-0.00307861	0.057499	0.00307861	0.0567451	-0.0166346	0.165321	0.0166346	0.162255	FALSE
chr5	131337254	G	C	chr5_131337254_G_C	0.00260981	0.662359	0.0118154	0.664687	0.00690612	0.79669	1.34787e-05	0.71731	7.85521e-05	0.718994	0.845796	0.0807992	0.00204493	0.352807	0.0100595	0.353711	0.00584082	0.303246	1.05192e-05	0.447983	6.68395e-05	0.449231	0.000271528	0.798623	0.000893977	0.800194	FALSE
chr5	131337845	C	A	chr5_131337845_C_A	-0.0180405	0.568585	0.0180405	0.559229	0.00838016	0.687316	-0.00013658	0.633379	0.00013658	0.624309	0.721656	0.163347	-0.0135689	0.327704	0.0135689	0.32307	0.00597531	0.296906	-0.000102289	0.414422	0.000102289	0.408341	-0.00240564	0.617439	0.00240564	0.609235	FALSE
chr5	131338004	A	G	chr5_131338004_A_G	0.0374548	0.328648	0.0374548	0.335403	0.0114546	0.494649	0.0004641	0.365953	0.0004641	0.373141	0.644635	0.20304	0.0243517	0.195799	0.0243517	0.199507	0.00752798	0.243658	0.00030735	0.244619	0.00030735	0.24869	0.00720104	0.305502	0.00720104	0.310979	FALSE
chr5	131344067	G	T	chr5_131344067_G_T	0.0330612	0.387494	0.0343521	0.39259	0.0173583	0.282432	0.00071687	0.352465	0.000738707	0.356937	0.580741	0.232138	0.0197157	0.253023	0.0203685	0.256821	0.0101079	0.178553	0.000426956	0.246994	0.000438	0.250971	0.00704384	0.338873	0.00736777	0.343013	FALSE
chr5	131344491	G	A	chr5_131344491_G_A	0.100792	0.105334	0.130094	0.105822	0.0194725	0.23086	0.0026214	0.156509	0.00298595	0.156889	0.741475	0.151305	0.0787244	0.0656597	0.0994618	0.0662926	0.0146089	0.108196	0.00205705	0.104161	0.00231508	0.104707	0.0134573	0.149561	0.0183194	0.149068	FALSE
chr5	131344674	C	G	chr5_131344674_C_G	-0.0143497	0.581634	0.0160928	0.575056	0.00602432	0.869842	-9.31889e-05	0.682158	0.000101515	0.675604	0.679199	0.186204	-0.00958276	0.339715	0.0108312	0.336279	0.00408248	0.389147	-6.23515e-05	0.453592	6.83153e-05	0.450812	-0.00271369	0.549756	0.00305985	0.543645	FALSE
chr5	131357407	T	C	chr5_131357407_T_C	0.0211119	0.502127	0.0211244	0.511061	0.0134217	0.405385	0.000318301	0.463991	0.000318416	0.473229	0.121981	0.662167	0.00270614	0.607427	0.00270749	0.611843	0.00170486	0.604149	4.22095e-05	0.5584	4.2222e-05	0.564027	0.00509234	0.420835	0.00509234	0.427502	FALSE
chr5	131358030	T	G	chr5_131358030_T_G	0.166747	0.0533565	0.166747	0.0542558	0.0333848	0.0843583	0.00563552	0.0599238	0.00563552	0.0605486	0.265095	0.449643	0.046893	0.111482	0.046893	0.113833	0.00891113	0.202432	0.00159898	0.0869794	0.00159898	0.088684	0.0434413	0.0349966	0.0434413	0.0351451	FALSE
chr5	131373729	G	A	chr5_131373729_G_A	-0.0530636	0.26869	0.0530636	0.264873	0.025195	0.155903	-0.00155032	0.214457	0.00155032	0.212268	0.284104	0.430676	-0.0145648	0.310196	0.0145648	0.305634	0.00679511	0.265412	-0.000420798	0.239115	0.000420798	0.235645	-0.0138273	0.198655	0.0138273	0.196999	FALSE
chr5	131393922	T	A	chr5_131393922_T_A	0.0108667	0.667728	0.011999	0.673613	0.00638508	0.797438	8.35897e-05	0.725355	8.78515e-05	0.731409	0.404344	0.328391	0.0042063	0.493545	0.00475808	0.496548	0.00244792	0.515812	3.17391e-05	0.574605	3.3816e-05	0.578617	0.00283754	0.543745	0.00316465	0.54861	FALSE
chr5	131404202	A	G	chr5_131404202_A_G	0.0602765	0.24634	0.0602765	0.25092	0.0218748	0.205094	0.00168134	0.217685	0.00168134	0.221431	0.00479699	0.970938	0.000395969	0.84912	0.000395969	0.855519	0.0001087	0.940281	1.05006e-05	0.76018	1.05006e-05	0.766602	0.00209442	0.660233	0.00209442	0.666811	FALSE
chr5	131404312	C	A	chr5_131404312_C_A	-0.0178117	0.311582	0.0411745	0.307072	0.0170536	0.289299	-0.000457911	0.288938	0.000691924	0.285272	0.00549566	0.966803	-3.78869e-05	0.878858	0.000224302	0.874709	8.36286e-05	0.948359	-1.42891e-06	0.827703	3.29612e-06	0.823853	-0.000346158	0.715279	0.00150214	0.710245	FALSE
chr5	131404924	C	T	chr5_131404924_C_T	-0.0912004	0.137176	0.0912004	0.134252	0.0163397	0.296497	-0.00150651	0.176302	0.00150651	0.17378	0.0442146	0.84177	-0.00510478	0.522543	0.00510478	0.517123	0.000737076	0.772934	-8.52698e-05	0.468336	8.52698e-05	0.463227	-0.0134398	0.197734	0.0134398	0.194159	FALSE
chr5	131405701	T	C	chr5_131405701_T_C	0.0210635	0.490996	0.0210635	0.500364	0.0100978	0.5711	0.000212954	0.50674	0.000212954	0.516231	0.0591867	0.799021	0.00131725	0.686705	0.00131725	0.69285	0.000601052	0.791997	1.34114e-05	0.672612	1.34114e-05	0.679456	0.00379186	0.476535	0.00379186	0.484933	FALSE
chr5	131405745	T	G	chr5_131405745_T_G	-0.0148141	0.50953	0.0220614	0.50552	0.00917641	0.627742	-0.000209959	0.540401	0.000260247	0.537161	0.0561602	0.80703	-0.000900664	0.707118	0.00122965	0.705458	0.000505228	0.814299	-1.17631e-05	0.700486	1.40812e-05	0.698642	-0.00280261	0.483859	0.00409197	0.48107	FALSE
chr5	131405778	T	C	chr5_131405778_T_C	-0.0331745	0.426232	0.0331745	0.419334	0.0187493	0.275434	-0.000999998	0.360271	0.000999998	0.354419	0.0529765	0.815142	-0.00166518	0.682795	0.00166518	0.677013	0.000945486	0.719778	-4.83943e-05	0.587983	4.83943e-05	0.581547	-0.00584975	0.416401	0.00584975	0.411082	FALSE
chr5	131405813	A	G	chr5_131405813_A_G	0.00684728	0.594634	0.0154051	0.598875	0.00888088	0.651028	7.28306e-05	0.625415	0.000138434	0.629617	0.0582101	0.801651	0.000373649	0.754489	0.00082211	0.755737	0.000487778	0.818428	3.61981e-06	0.75778	7.05738e-06	0.759069	0.00124966	0.574639	0.00278673	0.578334	FALSE
chr5	131407848	C	T	chr5_131407848_C_T	-0.00518602	0.830627	0.00546608	0.825818	0.00511294	0.935186	-2.57954e-05	0.885927	2.73001e-05	0.880745	0.0618464	0.792439	-0.00031623	0.853498	0.000334471	0.84854	0.000324577	0.864412	-1.62239e-06	0.887894	1.72039e-06	0.883117	-0.000943201	0.795502	0.000978135	0.79012	FALSE
chr5	131414262	T	G	chr5_131414262_T_G	0.0319588	0.37634	0.0319588	0.38365	0.0132915	0.413548	0.000458028	0.379886	0.000458028	0.386371	0.529049	0.256034	0.0170435	0.255895	0.0170435	0.260488	0.00689291	0.261456	0.000237405	0.277222	0.000237405	0.281757	0.007914	0.295183	0.007914	0.300392	FALSE
chr5	131417384	C	G	chr5_131417384_C_G	-0.225652	0.0349451	0.225652	0.0344975	0.0714131	0.0146878	-0.0177993	0.0219947	0.0177993	0.021919	0.723177	0.163836	-0.162782	0.0227723	0.162782	0.021974	0.05132	0.00842174	-0.0127937	0.0150029	0.0127937	0.0146834	-0.0379043	0.0460325	0.0379043	0.0456588	TRUE
chr5	131422590	A	G	chr5_131422590_A_G	0.0212205	0.486408	0.0212205	0.495288	0.00514757	0.93757	0.000108413	0.638122	0.000108413	0.647268	0.122511	0.660926	0.00253742	0.575814	0.00253742	0.581221	0.000628559	0.783875	1.2982e-05	0.664404	1.2982e-05	0.671361	0.00481287	0.406118	0.00481287	0.413062	FALSE
chr5	131427942	A	C	chr5_131427942_A_C	-0.0278545	0.433196	0.0278545	0.425336	0.00807314	0.708655	-0.000234962	0.5104	0.000234962	0.501455	0.093026	0.720326	-0.00274362	0.596432	0.00274362	0.591549	0.00079085	0.751506	-2.40973e-05	0.623396	2.40973e-05	0.617929	-0.00573225	0.3872	0.00573225	0.380736	FALSE
chr5	131428008	A	T	chr5_131428008_A_T	-0.142632	0.0742929	0.142632	0.0733574	0.0372852	0.071738	-0.00562267	0.0674757	0.00562267	0.0674451	0.105454	0.694545	-0.0168974	0.285451	0.0168974	0.280823	0.00391165	0.413589	-0.000641921	0.184679	0.000641921	0.181683	-0.0296839	0.0686778	0.0296839	0.0684521	FALSE
chr5	131428101	T	A	chr5_131428101_T_A	0.0969389	0.131903	0.0969389	0.134145	0.0219841	0.189715	0.00242324	0.143591	0.00242324	0.144941	0.150137	0.609373	0.013	0.30086	0.013	0.305808	0.00310361	0.455592	0.000313867	0.244748	0.000313867	0.249162	0.0221065	0.104449	0.0221065	0.105728	FALSE
chr5	131428344	C	T	chr5_131428344_C_T	0.00690989	0.671138	0.011594	0.674532	0.00608612	0.864228	4.15696e-05	0.751407	7.02485e-05	0.75525	0.144305	0.619666	0.00116429	0.689329	0.00164163	0.691485	0.000893811	0.72652	7.21243e-06	0.741191	1.01617e-05	0.743735	0.00179431	0.588585	0.0028169	0.591894	FALSE
chr5	131428409	A	G	chr5_131428409_A_G	0.024314	0.463068	0.024314	0.471198	0.0115252	0.489768	0.000309086	0.465754	0.000309086	0.473867	0.146677	0.615264	0.00340611	0.538217	0.00340611	0.543682	0.00162658	0.606019	4.15802e-05	0.526803	4.15802e-05	0.532701	0.00565921	0.380511	0.00565921	0.386544	FALSE
chr5	131431428	T	C	chr5_131431428_T_C	0.0411741	0.327135	0.0411741	0.333193	0.0127364	0.428962	0.000517788	0.370014	0.000517788	0.376502	0.0457326	0.833602	0.00173323	0.660334	0.00173323	0.666215	0.000585441	0.794743	2.17835e-05	0.625499	2.17835e-05	0.631905	0.00640393	0.355325	0.00640393	0.360628	FALSE
chr5	131431891	C	T	chr5_131431891_C_T	-0.0210871	0.502366	0.0210871	0.493427	0.0132546	0.406366	-0.000280798	0.460309	0.000280798	0.451577	0.115591	0.676036	-0.00264478	0.591616	0.00264478	0.585681	0.00156079	0.622772	-3.62684e-05	0.553043	3.62684e-05	0.546271	-0.00471283	0.430361	0.00471283	0.422842	FALSE
chr5	131440360	C	A	chr5_131440360_C_A	-0.00578246	0.797981	0.00641103	0.79272	0.0104466	0.550048	-6.92138e-05	0.748275	7.42251e-05	0.742239	0.319893	0.396537	-0.00195673	0.630937	0.00207574	0.627857	0.00347082	0.438352	-2.37821e-05	0.618345	2.47309e-05	0.614599	-0.0015196	0.696211	0.00169745	0.690082	FALSE
chr5	131441045	A	G	chr5_131441045_A_G	-0.00633444	0.781346	0.00710056	0.775807	0.00504971	0.945559	-3.38878e-05	0.847624	3.70081e-05	0.842569	0.394398	0.334937	-0.00239878	0.582547	0.00272272	0.579061	0.002002	0.559861	-1.29975e-05	0.676004	1.43168e-05	0.672035	-0.00161011	0.675862	0.00181971	0.670202	FALSE
chr5	131441161	G	C	chr5_131441161_G_C	0.0624448	0.207681	0.0624448	0.211879	0.0151619	0.348849	0.0010158	0.238854	0.0010158	0.243111	0.40024	0.330234	0.0252418	0.195087	0.0252418	0.199084	0.00584891	0.304998	0.000393476	0.214732	0.000393476	0.21867	0.0156899	0.145654	0.0156899	0.14791	FALSE
chr5	131462768	C	A	chr5_131462768_C_A	-1.15063	0.000288862	1.15063	0.00025514	0.16706	0.000785841	-0.192092	0.000381075	0.192092	0.000392921	0.523931	0.258671	-0.603857	0.000975492	0.603857	0.000913764	0.0864633	0.00161614	-0.099569	0.000507062	0.099569	0.000539196	-0.287186	0.000211294	0.287186	0.000166429	TRUE
chr5	131471181	A	C	chr5_131471181_A_C	-0.116485	0.113806	0.116485	0.111522	0.0428475	0.0528396	-0.00568202	0.078302	0.00568202	0.077364	0.206702	0.525907	-0.0266345	0.214509	0.0266345	0.210924	0.00915884	0.203552	-0.00130418	0.129099	0.00130418	0.126597	-0.028928	0.077463	0.028928	0.0766024	FALSE
chr5	131480485	T	C	chr5_131480485_T_C	0.0196429	0.51466	0.0196429	0.522954	0.0118622	0.474544	0.000240808	0.489144	0.000240808	0.498242	0.209049	0.522899	0.00367926	0.517241	0.00367926	0.522223	0.00259664	0.514058	4.7473e-05	0.498248	4.7473e-05	0.504846	0.00464296	0.418062	0.00464296	0.425419	FALSE
chr5	131487085	T	C	chr5_131487085_T_C	0.124461	0.086737	0.124461	0.0879026	0.0265166	0.136707	0.0035691	0.0965486	0.0035691	0.0970403	0.274743	0.439709	0.0362195	0.145388	0.0362195	0.148638	0.00773034	0.241056	0.00109583	0.124087	0.00109583	0.126048	0.0317386	0.0573387	0.0317386	0.0577553	FALSE
chr5	131487218	C	G	chr5_131487218_C_G	0.140495	0.076535	0.140495	0.078063	0.0391298	0.063749	0.00551732	0.0654768	0.00551732	0.0662504	0.276204	0.437642	0.0373725	0.139417	0.0373725	0.142677	0.0107587	0.16596	0.00147635	0.0929771	0.00147635	0.0945379	0.0348079	0.051028	0.0348079	0.0514941	FALSE
chr5	131496438	A	G	chr5_131496438_A_G	0.0186714	0.391793	0.0314955	0.395609	0.0166999	0.287499	0.000283604	0.354655	0.000517107	0.35716	0.325825	0.388784	0.00588034	0.353845	0.0104013	0.35588	0.00546603	0.320486	8.96735e-05	0.325405	0.000171906	0.327259	0.00495419	0.297054	0.00805691	0.299252	FALSE
chr5	131496689	T	C	chr5_131496689_T_C	0.00665806	0.784202	0.00706669	0.78895	0.00640221	0.833089	4.81956e-05	0.811698	5.08472e-05	0.816841	0.272819	0.440105	0.00176292	0.656392	0.00187094	0.660142	0.0017188	0.593236	1.25589e-05	0.703873	1.32599e-05	0.707736	0.0016117	0.69186	0.00171015	0.69738	FALSE
chr5	131514804	G	A	chr5_131514804_G_A	-0.00697908	0.650504	0.0128604	0.645507	0.0119636	0.465367	-8.00006e-05	0.609338	0.000151712	0.604118	0.673409	0.186088	-0.00436704	0.403641	0.00879878	0.40083	0.00810273	0.223603	-5.03814e-05	0.417132	0.000104418	0.413863	-0.00160694	0.625502	0.00237865	0.620149	FALSE
chr5	131515469	G	A	chr5_131515469_G_A	-0.00982584	0.727504	0.00982584	0.719599	0.00624287	0.846919	-6.99669e-05	0.77751	6.99669e-05	0.770045	0.356457	0.364582	-0.00304451	0.56956	0.00304451	0.563919	0.00221535	0.538453	-2.14926e-05	0.636521	2.14926e-05	0.630683	-0.00234212	0.628809	0.00234212	0.621774	FALSE
chr5	131515477	A	G	chr5_131515477_A_G	-0.0018154	0.88732	0.00352197	0.881949	0.00664279	0.824734	-1.10811e-05	0.897435	2.39823e-05	0.891956	0.353048	0.367206	-0.000694501	0.714975	0.00115154	0.710583	0.0023359	0.522725	-4.3887e-06	0.749457	7.8438e-06	0.745302	-0.000506534	0.805061	0.000922559	0.800346	FALSE
chr5	131525763	A	G	chr5_131525763_A_G	0.0101424	0.708689	0.0101424	0.71696	0.00792568	0.710049	0.000113433	0.707945	0.000113433	0.716274	0.14082	0.626402	0.00156636	0.683112	0.00156636	0.689013	0.00118574	0.687805	1.81562e-05	0.691853	1.81562e-05	0.698964	0.00236912	0.616332	0.00236912	0.624435	FALSE
chr5	131536827	T	G	chr5_131536827_T_G	0.0218408	0.47965	0.0218408	0.488396	0.00961055	0.602718	0.00021262	0.506695	0.00021262	0.515686	0.171207	0.578811	0.00362544	0.525188	0.00362544	0.529951	0.00155485	0.619831	3.34216e-05	0.541738	3.34216e-05	0.547651	0.00513203	0.390078	0.00513203	0.397436	FALSE
chr5	131538434	A	G	chr5_131538434_A_G	0.131952	0.0854967	0.131952	0.0870787	0.0216084	0.188228	0.00291082	0.111525	0.00291082	0.112859	0.507662	0.266819	0.0682562	0.0777152	0.0682562	0.0796928	0.0110714	0.156196	0.00152143	0.0942501	0.00152143	0.0955747	0.0316465	0.0608873	0.0316465	0.0613341	FALSE
chr5	131546288	G	T	chr5_131546288_G_T	-0.00332069	0.803758	0.00631052	0.799891	0.00860009	0.671639	-2.76658e-05	0.788056	5.37143e-05	0.783742	0.00865078	0.954206	1.92559e-07	0.950825	6.11213e-05	0.946642	7.43345e-05	0.95586	1.34901e-08	0.946903	5.20699e-07	0.94285	-1.42909e-05	0.910148	0.000357273	0.906369	FALSE
chr5	131547577	C	T	chr5_131547577_C_T	-0.0155793	0.611015	0.0155793	0.603609	0.00812098	0.701716	-0.000162178	0.640618	0.000162178	0.632493	0.192762	0.54082	-0.00293602	0.586763	0.00293602	0.580865	0.0015648	0.620886	-3.11278e-05	0.615015	3.11278e-05	0.608834	-0.00365689	0.514958	0.00365689	0.508295	FALSE
chr5	131606788	G	A	chr5_131606788_G_A	-0.00928443	0.578022	0.0175801	0.573542	0.00726144	0.767841	-7.93204e-05	0.646762	0.000134301	0.642506	0.0534132	0.813464	-0.000322931	0.763288	0.000772841	0.760065	0.000364919	0.850915	-2.75542e-06	0.782988	5.73724e-06	0.779417	-0.00136875	0.576889	0.00287089	0.572914	FALSE
chr5	131606931	G	T	chr5_131606931_G_T	-0.0153184	0.531816	0.0197992	0.524748	0.0120966	0.459036	-0.000176228	0.507228	0.000233146	0.500315	0.0732315	0.765073	-0.00125967	0.675542	0.00157746	0.671933	0.00086855	0.731772	-1.42541e-05	0.645108	1.82908e-05	0.640351	-0.00343459	0.467394	0.00428252	0.462133	FALSE
chr5	131608762	A	G	chr5_131608762_A_G	-0.00134025	0.229893	0.0600261	0.230524	0.0181489	0.258975	-0.00015807	0.234492	0.00109132	0.235423	0.418248	0.321169	-0.000430653	0.210759	0.0235282	0.210759	0.00783055	0.235099	-5.63383e-05	0.206511	0.000433304	0.206872	-0.000997189	0.165276	0.0153453	0.166566	FALSE
chr5	131619167	T	C	chr5_131619167_T_C	0.0641187	0.236722	0.0646703	0.238671	0.018138	0.254033	0.00130416	0.258845	0.00131258	0.260706	0.199554	0.530908	0.0124221	0.352745	0.0125594	0.356574	0.00361044	0.418894	0.000252391	0.317021	0.000254488	0.320543	0.0159884	0.184534	0.0161027	0.184718	FALSE
chr5	131619250	C	T	chr5_131619250_C_T	-0.0891183	0.134885	0.0891183	0.132576	0.0187408	0.239447	-0.00169868	0.159281	0.00169868	0.156913	0.166958	0.58053	-0.0150008	0.277901	0.0150008	0.273361	0.00315842	0.453023	-0.0002884	0.247916	0.0002884	0.243518	-0.0216873	0.09615	0.0216873	0.0954248	FALSE
chr5	131636088	C	A	chr5_131636088_C_A	-0.0184941	0.545789	0.0184941	0.536817	0.00724377	0.764401	-0.000131859	0.622639	0.000131859	0.612926	0.775359	0.132843	-0.0142848	0.287267	0.0142848	0.282572	0.00564911	0.311918	-0.0001022	0.387425	0.0001022	0.381733	-0.002358	0.615219	0.002358	0.606994	FALSE
chr5	131647075	A	G	chr5_131647075_A_G	-0.132374	0.0879196	0.132374	0.0863113	0.0305046	0.107832	-0.00456904	0.0874934	0.00456904	0.0868855	0.288178	0.42417	-0.0386421	0.147298	0.0386421	0.144631	0.0085589	0.21388	-0.00128786	0.116353	0.00128786	0.114512	-0.0333074	0.0573684	0.0333074	0.0569238	FALSE
chr5	131748136	T	C	chr5_131748136_T_C	-0.00940788	0.680876	0.0110629	0.673945	0.00859146	0.670298	-7.02643e-05	0.699316	9.05935e-05	0.692265	0.627361	0.209593	-0.00572665	0.425711	0.00682385	0.421494	0.00543472	0.320846	-4.26759e-05	0.478692	5.61535e-05	0.474485	-0.00214682	0.611412	0.00245169	0.605365	FALSE
chr5	131974365	T	G	chr5_131974365_T_G	-0.0105259	0.693287	0.0105259	0.684504	0.0090995	0.636198	-9.69642e-05	0.680249	9.69642e-05	0.670306	0.172241	0.572715	-0.00182316	0.637127	0.00182316	0.63143	0.00156707	0.6167	-1.68192e-05	0.645824	1.68192e-05	0.638943	-0.00257554	0.584783	0.00257554	0.576789	FALSE
chr5	132000594	T	G	chr5_132000594_T_G	0.0123041	0.647067	0.0123041	0.656043	0.010293	0.558286	0.00011794	0.625024	0.00011794	0.634639	0.31394	0.399089	0.00378022	0.516278	0.00378022	0.521404	0.00321502	0.448133	3.61543e-05	0.524307	3.61543e-05	0.530688	0.00320593	0.526436	0.00320593	0.53478	FALSE
chr5	132011827	G	A	chr5_132011827_G_A	0.0501434	0.26434	0.0501434	0.268923	0.0119924	0.481624	0.000712396	0.324028	0.000712396	0.329959	0.858818	0.0709792	0.0426849	0.127695	0.0426849	0.130076	0.0102334	0.178677	0.000603231	0.187907	0.000603231	0.191093	0.00388555	0.488035	0.00388555	0.495655	FALSE
chr5	132012478	A	G	chr5_132012478_A_G	-0.0158771	0.552309	0.0181779	0.544983	0.006489	0.830193	-0.000112031	0.639923	0.000124556	0.632262	0.36007	0.359777	-0.00554037	0.431786	0.00642795	0.428782	0.00233515	0.521603	-3.92861e-05	0.517973	4.41177e-05	0.513152	-0.00418566	0.43815	0.00468425	0.431776	FALSE
chr5	132020516	G	A	chr5_132020516_G_A	-0.0406168	0.319121	0.0406168	0.313041	0.0126404	0.438651	-0.000551623	0.348041	0.000551623	0.341366	0.730221	0.158564	-0.0299336	0.173383	0.0299336	0.169756	0.00932348	0.194231	-0.000411812	0.216798	0.000411812	0.212833	-0.00619432	0.356043	0.00619432	0.349918	FALSE
chr5	132020746	G	T	chr5_132020746_G_T	-0.0120071	0.644279	0.0128222	0.637956	0.00455666	0.970653	-5.75708e-05	0.775871	6.06461e-05	0.769827	0.664585	0.191341	-0.00824935	0.388881	0.00879782	0.385985	0.00304073	0.459935	-3.98085e-05	0.540421	4.18777e-05	0.536672	-0.00215475	0.627418	0.00227861	0.621539	FALSE
chr5	132026223	G	T	chr5_132026223_G_T	0.000288539	0.914339	0.00249727	0.916314	0.0106297	0.537961	2.19133e-06	0.875083	2.66103e-05	0.8772	0.124322	0.655353	-2.18034e-05	0.841147	0.000324264	0.842065	0.0013412	0.648089	-3.81839e-07	0.817529	3.5167e-06	0.818361	6.03395e-05	0.860466	0.000552583	0.862374	FALSE
chr5	132026323	G	A	chr5_132026323_G_A	-0.0114282	0.63911	0.0133184	0.63163	0.00863335	0.669851	-9.76099e-05	0.656106	0.000114796	0.648145	0.210251	0.516908	-0.00230998	0.581183	0.00267045	0.577697	0.00178565	0.583141	-1.93921e-05	0.605233	2.26695e-05	0.60045	-0.00292011	0.524978	0.00336154	0.518306	FALSE
chr5	132055765	A	T	chr5_132055765_A_T	0.00255273	0.789954	0.00647461	0.794634	0.00402709	0.988964	1.09494e-05	0.881275	2.53786e-05	0.885872	0.300654	0.411547	0.000432416	0.628757	0.00194622	0.632386	0.00121192	0.668236	2.05365e-06	0.738276	7.62317e-06	0.742378	0.000698668	0.683838	0.00166092	0.688019	FALSE
chr5	132055780	T	C	chr5_132055780_T_C	-0.0056608	0.672553	0.0118493	0.670649	0.00894983	0.645187	-5.32794e-05	0.684056	0.000109309	0.682684	0.306701	0.405603	-0.00236757	0.54464	0.00408102	0.544268	0.00278396	0.482865	-2.23016e-05	0.572348	3.80724e-05	0.571982	-0.00142909	0.572845	0.00291535	0.570787	FALSE
chr5	132055905	A	G	chr5_132055905_A_G	-0.00335909	0.601147	0.0145265	0.59767	0.0105737	0.541904	-3.85821e-05	0.572523	0.00015881	0.569779	0.333395	0.381614	-0.000994039	0.468692	0.00497255	0.467231	0.00356997	0.422822	-1.18184e-05	0.476394	5.46259e-05	0.473794	-0.000812995	0.483703	0.00373152	0.481001	FALSE
chr5	132056056	G	A	chr5_132056056_G_A	0.012504	0.353049	0.0370198	0.354213	0.0134402	0.407924	0.00031555	0.358035	0.000555356	0.359887	0.44959	0.298891	0.00829426	0.26611	0.0175668	0.267722	0.0062403	0.288214	0.000181601	0.28205	0.000273201	0.283348	0.00284707	0.271669	0.00898264	0.272791	FALSE
chr5	132056787	G	A	chr5_132056787_G_A	-0.000322595	0.772115	0.00713875	0.771069	0.0111109	0.509742	4.85082e-06	0.715875	7.98337e-05	0.71554	0.355814	0.362642	6.79353e-06	0.584817	0.00255649	0.584567	0.00403491	0.395129	2.91333e-06	0.570545	2.8917e-05	0.569979	-0.000120679	0.654375	0.00193086	0.654131	FALSE
chr5	132064740	T	C	chr5_132064740_T_C	-0.0100037	0.721701	0.0100037	0.713232	0.00609985	0.861991	-6.72608e-05	0.778719	6.72608e-05	0.770153	0.738073	0.156166	-0.00734796	0.430326	0.00734796	0.425112	0.00450517	0.367595	-4.9424e-05	0.52955	4.9424e-05	0.523659	-0.00144497	0.737106	0.00144497	0.728854	FALSE
chr5	132065641	G	A	chr5_132065641_G_A	-0.0269165	0.442643	0.0269165	0.435037	0.0147669	0.371666	-0.000437349	0.407592	0.000437349	0.400492	0.474616	0.285534	-0.0127417	0.316735	0.0127417	0.312314	0.0070163	0.262575	-0.000206111	0.313962	0.000206111	0.30912	-0.00656271	0.350438	0.00656271	0.344723	FALSE
chr5	132075445	C	T	chr5_132075445_C_T	-0.0083586	0.714404	0.00990581	0.708544	0.0115382	0.490485	-7.67722e-05	0.693633	9.60031e-05	0.687308	0.452103	0.298952	-0.00381075	0.526686	0.00439699	0.523289	0.00533587	0.328484	-3.51303e-05	0.534451	4.2417e-05	0.531027	-0.002096	0.603827	0.00255966	0.598315	FALSE
chr5	132076545	A	G	chr5_132076545_A_G	-0.0121427	0.672516	0.0121427	0.663881	0.00687377	0.801313	-9.20764e-05	0.722153	9.20764e-05	0.713036	0.382295	0.343067	-0.00483742	0.50545	0.00483742	0.50069	0.00264233	0.497084	-3.65852e-05	0.575068	3.65852e-05	0.56886	-0.00309002	0.560473	0.00309002	0.552299	FALSE
chr5	132083255	A	G	chr5_132083255_A_G	0.0318401	0.296221	0.0417218	0.301159	0.0160691	0.306263	0.000463854	0.286491	0.0006621	0.290081	0.204864	0.526009	0.0059724	0.370585	0.00847449	0.373363	0.00334871	0.44236	8.58772e-05	0.336333	0.000136074	0.339654	0.00826333	0.216164	0.0106229	0.2189	FALSE
chr5	132095782	C	A	chr5_132095782_C_A	0.311531	0.0165855	0.311531	0.0168347	0.0695122	0.0151612	0.021619	0.0145432	0.021619	0.0146094	0.1659	0.584111	0.0539235	0.0979617	0.0539235	0.100692	0.011557	0.151504	0.00375788	0.0447516	0.00375788	0.0452325	0.0718342	0.0129798	0.0718342	0.0130576	TRUE
chr5	132103468	C	T	chr5_132103468_C_T	0.00994014	0.646965	0.0124846	0.653985	0.00450994	0.955654	3.47961e-05	0.790827	5.02484e-05	0.795964	0.751497	0.142959	0.007995	0.377098	0.00973682	0.381039	0.00335419	0.436762	2.82149e-05	0.539087	3.87929e-05	0.544072	0.00104324	0.70835	0.00149737	0.71358	FALSE
chr5	132103643	A	T	chr5_132103643_A_T	-0.000298729	0.871373	0.00402088	0.871267	0.00355973	0.994161	3.82464e-07	0.933003	1.51099e-05	0.93302	0.820271	0.0961013	-0.000145346	0.550759	0.0032946	0.550882	0.00292004	0.471807	6.65993e-07	0.693394	1.23796e-05	0.692627	-2.54061e-05	0.904618	0.000355685	0.904506	FALSE
chr5	132103934	A	C	chr5_132103934_A_C	0.0360329	0.438	0.0360972	0.443337	0.031028	0.102073	0.00148395	0.312884	0.00148552	0.316998	0.848784	0.0717093	0.0323616	0.241917	0.0324128	0.245551	0.0265957	0.0396983	0.00134037	0.191376	0.00134162	0.193946	0.00184353	0.689126	0.00184671	0.696673	FALSE
chr5	132103934	A	T	chr5_132103934_A_T	0.0393577	0.311551	0.0393577	0.318164	0.0180345	0.255104	0.000695928	0.274047	0.000695928	0.280581	0.849953	0.0722979	0.0334907	0.14865	0.0334907	0.15177	0.0153873	0.0983001	0.00059432	0.15804	0.00059432	0.161232	0.0030138	0.531914	0.0030138	0.539847	FALSE
chr5	132103942	C	A	chr5_132103942_C_A	0.00582721	0.653608	0.0117753	0.658641	0.0207963	0.199472	0.000120723	0.483347	0.000245669	0.488336	0.846068	0.0756167	0.00468346	0.344636	0.0100736	0.347313	0.0176209	0.0786615	9.70914e-05	0.283581	0.000210318	0.286357	0.00063674	0.788038	0.000951141	0.793062	FALSE
chr5	132111144	T	C	chr5_132111144_T_C	0.0720089	0.170908	0.0720089	0.17387	0.0181543	0.251848	0.00132283	0.186041	0.00132283	0.189531	0.309807	0.405427	0.0226607	0.206622	0.0226607	0.210148	0.00556957	0.313735	0.000412598	0.199361	0.000412598	0.202983	0.0185862	0.117511	0.0185862	0.118789	FALSE
chr5	132116730	C	T	chr5_132116730_C_T	0.00739198	0.740125	0.00846323	0.745642	0.00677026	0.789884	3.48434e-05	0.800169	4.81284e-05	0.804511	0.191813	0.542363	0.00142349	0.658332	0.00164828	0.662233	0.00132531	0.65832	6.64767e-06	0.713116	9.43537e-06	0.717137	0.00175143	0.638739	0.00204995	0.643495	FALSE
chr5	132176584	G	A	chr5_132176584_G_A	-0.0208118	0.517134	0.0208118	0.508789	0.0104977	0.546822	-0.000236016	0.520865	0.000236016	0.512459	0.395651	0.334502	-0.00829702	0.392864	0.00829702	0.38771	0.00408291	0.389404	-9.32776e-05	0.419284	9.32776e-05	0.413458	-0.0052146	0.409441	0.0052146	0.403232	FALSE
chr5	132176683	G	A	chr5_132176683_G_A	0.0056619	0.537836	0.0185793	0.539335	0.0172716	0.278143	0.000179304	0.437386	0.000362568	0.438501	0.459471	0.293279	0.00230766	0.382663	0.00836613	0.384718	0.00785721	0.231144	7.44876e-05	0.337855	0.000160741	0.339947	0.00146879	0.432361	0.00466361	0.433594	FALSE
chr5	132190188	T	C	chr5_132190188_T_C	0.0215167	0.514824	0.0215167	0.522139	0.0145778	0.357158	0.000316974	0.482639	0.000316974	0.490252	0.818483	0.101249	0.0179507	0.287855	0.0179507	0.292202	0.0119313	0.142938	0.000264646	0.300376	0.000264646	0.305054	0.00181812	0.671306	0.00181812	0.678756	FALSE
chr5	132190190	C	T	chr5_132190190_C_T	0.00257913	0.773434	0.00713152	0.775593	0.00630943	0.815379	1.96657e-05	0.839031	3.78854e-05	0.840958	0.817397	0.102402	0.00214403	0.445806	0.00584716	0.447051	0.00516331	0.343054	1.62866e-05	0.556543	3.11156e-05	0.558048	0.000206425	0.832947	0.000720898	0.834048	FALSE
chr5	132190497	A	G	chr5_132190497_A_G	2.15104e-05	0.809003	0.00597952	0.807292	0.00605898	0.857587	6.96441e-07	0.851943	3.62936e-05	0.850068	0.793736	0.120535	-0.000128177	0.526481	0.00472746	0.525996	0.00483761	0.350274	-3.74878e-07	0.613369	2.87258e-05	0.612477	8.89214e-05	0.85251	0.000660559	0.851351	FALSE
chr5	132225679	C	A	chr5_132225679_C_A	0.00764886	0.652909	0.012323	0.657718	0.00871144	0.663155	6.16479e-05	0.662779	0.000109553	0.666938	0.387945	0.340948	0.00249507	0.488489	0.00487179	0.49042	0.00343433	0.43261	1.94661e-05	0.522682	4.38252e-05	0.524646	0.00195945	0.53653	0.00317894	0.540694	FALSE
chr5	132227655	G	A	chr5_132227655_G_A	0.0312357	0.384764	0.0312357	0.392464	0.0205788	0.207783	0.000679889	0.300013	0.000679889	0.306254	0.817467	0.106105	0.0256288	0.191646	0.0256288	0.19567	0.0168305	0.0859427	0.000557986	0.176936	0.000557986	0.180199	0.0028963	0.545633	0.0028963	0.55349	FALSE
chr5	132227808	C	G	chr5_132227808_C_G	0.150495	0.0760879	0.150495	0.0765497	0.0346723	0.0849244	0.006131	0.0751695	0.006131	0.0752265	0.853453	0.0773743	0.128908	0.0356561	0.128908	0.0365612	0.029642	0.032485	0.00526532	0.0424923	0.00526532	0.0430377	0.0117202	0.214872	0.0117202	0.218225	TRUE
chr5	132237836	A	G	chr5_132237836_A_G	-0.0101321	0.52651	0.0212929	0.524674	0.0110999	0.513993	-0.000176928	0.516861	0.000289432	0.514828	0.238406	0.479895	-0.00296154	0.489198	0.00553875	0.488225	0.00271258	0.494453	-5.12422e-05	0.488328	7.72223e-05	0.486707	-0.00277244	0.424983	0.00531305	0.423291	FALSE
chr5	132238288	T	A	chr5_132238288_T_A	-0.000233388	0.789405	0.00694464	0.789578	0.0045454	0.95007	7.27605e-06	0.86192	3.39359e-05	0.862346	0.4439	0.302047	0.000308362	0.568783	0.00300504	0.568429	0.00207876	0.558565	5.29713e-06	0.677024	1.52316e-05	0.676765	-0.000184194	0.685085	0.00174985	0.684821	FALSE
chr5	132238429	T	A	chr5_132238429_T_A	-0.131697	0.128705	0.131697	0.127095	0.0339909	0.0860449	-0.0055153	0.135113	0.0055153	0.133423	0.461748	0.291264	-0.0603822	0.138086	0.0603822	0.135984	0.0162215	0.0966039	-0.00265263	0.120452	0.00265263	0.119568	-0.0337742	0.0928647	0.0337742	0.09284	FALSE
chr5	132263954	C	T	chr5_132263954_C_T	-0.0171151	0.532865	0.0204323	0.526193	0.0139637	0.384749	-0.000281787	0.480104	0.000317754	0.474362	0.254864	0.465765	-0.00433678	0.488789	0.00531535	0.485363	0.00364603	0.426612	-7.481e-05	0.456332	8.54206e-05	0.452197	-0.0043889	0.412625	0.00531305	0.407862	FALSE
chr5	132271243	G	A	chr5_132271243_G_A	-0.00203901	0.729635	0.00921276	0.726126	0.00956812	0.605009	3.66553e-06	0.707723	9.61492e-05	0.704614	0.555631	0.244294	-0.000965622	0.477392	0.00513566	0.475431	0.00535026	0.325476	3.87802e-06	0.501993	5.41434e-05	0.499257	-0.000514474	0.638742	0.0021754	0.635347	FALSE
chr5	132271387	A	G	chr5_132271387_A_G	-0.0447728	0.336338	0.0452257	0.331786	0.0341208	0.0858099	-0.00206917	0.21803	0.00207841	0.215365	0.6427	0.204623	-0.0284134	0.220524	0.0287136	0.21739	0.0217758	0.0571043	-0.00130822	0.155422	0.00131434	0.153809	-0.00889849	0.317403	0.00900011	0.314335	FALSE
chr5	132271589	C	G	chr5_132271589_C_G	0.0695045	0.188054	0.0695045	0.191836	0.0188323	0.235641	0.00128809	0.195391	0.00128809	0.198393	0.706215	0.172573	0.0490306	0.109281	0.0490306	0.111509	0.0132966	0.12122	0.00090859	0.126817	0.00090859	0.129076	0.0118774	0.209258	0.0118774	0.212499	FALSE
chr5	132271604	A	G	chr5_132271604_A_G	0.0241489	0.483781	0.0241489	0.491497	0.0145091	0.35845	0.000332008	0.453652	0.000332008	0.461488	0.702711	0.174475	0.0166478	0.286302	0.0166478	0.290604	0.010182	0.172	0.000229446	0.296004	0.000229446	0.300693	0.00404275	0.486296	0.00404275	0.493712	FALSE
chr5	132271607	C	T	chr5_132271607_C_T	0.0230336	0.479708	0.0232478	0.485718	0.00769052	0.736925	0.000177753	0.568406	0.000179224	0.574955	0.702726	0.174391	0.01616	0.294844	0.0163061	0.29898	0.00542037	0.318768	0.000125055	0.387427	0.000126059	0.392589	0.00379186	0.494533	0.00383315	0.499972	FALSE
chr5	132271627	C	T	chr5_132271627_C_T	0.130722	0.0809993	0.130722	0.0819039	0.0397892	0.0591672	0.00537097	0.0652248	0.00537097	0.0652426	0.719721	0.164838	0.0954923	0.048396	0.0954923	0.0496145	0.0287432	0.032634	0.003941	0.0426263	0.003941	0.0431428	0.0201073	0.105443	0.0201073	0.106534	TRUE
chr5	132271709	T	C	chr5_132271709_T_C	-0.00412343	0.804787	0.00607232	0.801916	0.00862087	0.670624	-4.20154e-05	0.794288	5.51288e-05	0.791655	0.706061	0.172544	-0.00273743	0.517055	0.00420123	0.515408	0.00603783	0.292846	-2.81159e-05	0.550282	3.7963e-05	0.549078	-0.000846341	0.774804	0.00111628	0.77246	FALSE
chr5	132271801	C	T	chr5_132271801_C_T	-0.0639591	0.199718	0.0639591	0.196079	0.0193545	0.229841	-0.00128729	0.197917	0.00128729	0.19484	0.708306	0.171015	-0.045631	0.115272	0.045631	0.112954	0.0137684	0.116287	-0.000921546	0.128315	0.000921546	0.126533	-0.0106722	0.222535	0.0106722	0.218815	FALSE
chr5	132271895	G	T	chr5_132271895_G_T	0.13676	0.0727133	0.13676	0.0738534	0.0556431	0.0271663	0.00780556	0.0448484	0.00780556	0.0448013	0.716671	0.165999	0.0990999	0.0440729	0.0990999	0.0455116	0.0400926	0.0156552	0.00568495	0.0297573	0.00568495	0.0300454	0.0215507	0.0946138	0.0215507	0.095667	TRUE
chr5	132272028	C	T	chr5_132272028_C_T	0.0220801	0.399222	0.0288359	0.404349	0.0161725	0.320525	0.000334877	0.359492	0.000470846	0.364347	0.675717	0.187852	0.014309	0.228117	0.0192657	0.23091	0.0111738	0.159661	0.000221543	0.23381	0.000321303	0.23604	0.00434444	0.38589	0.00540832	0.390694	FALSE
chr5	132272249	G	C	chr5_132272249_G_C	-0.0153363	0.567963	0.0174038	0.56144	0.0150612	0.342534	-0.000254506	0.489632	0.000278317	0.482585	0.640021	0.205405	-0.0101195	0.339234	0.011253	0.335439	0.0097019	0.18618	-0.000166325	0.326564	0.000179379	0.322625	-0.0030011	0.525504	0.00340759	0.520376	FALSE
chr5	132272598	C	G	chr5_132272598_C_G	0.0228088	0.464282	0.0251721	0.470454	0.00971576	0.591042	0.000280132	0.498115	0.000293281	0.50446	0.675429	0.188471	0.0159897	0.279294	0.0173825	0.282832	0.00664669	0.272338	0.000195193	0.335157	0.000202942	0.339194	0.00403639	0.454498	0.00455087	0.459328	FALSE
chr5	132272827	T	G	chr5_132272827_T_G	0.0102808	0.662748	0.0115862	0.668251	0.0227554	0.175826	0.000262168	0.480357	0.00028739	0.485846	0.699644	0.176288	0.00707286	0.400672	0.00802236	0.40316	0.01598	0.0941938	0.000182314	0.31543	0.00020066	0.318211	0.00178319	0.650839	0.00195786	0.655475	FALSE
chr5	132273101	T	G	chr5_132273101_T_G	-0.0124322	0.436669	0.0302387	0.432835	0.0164659	0.30063	-0.000318701	0.394079	0.000561924	0.391412	0.671159	0.18993	-0.00776161	0.268113	0.0206834	0.266166	0.0110765	0.156924	-0.000206503	0.265167	0.000383005	0.263151	-0.00280579	0.425278	0.00534004	0.421527	FALSE
chr5	132293472	A	G	chr5_132293472_A_G	-0.0414322	0.32038	0.0414322	0.313877	0.0138182	0.390499	-0.000645367	0.32965	0.000645367	0.32399	0.711599	0.169614	-0.0295236	0.177985	0.0295236	0.174247	0.00981139	0.183669	-0.000459786	0.211175	0.000459786	0.206993	-0.00657383	0.342935	0.00657383	0.336896	FALSE
chr5	132294079	C	G	chr5_132294079_C_G	0.0517662	0.248663	0.0517662	0.253663	0.0151209	0.33762	0.000829003	0.26177	0.000829003	0.266556	0.865311	0.0666912	0.044783	0.116127	0.044783	0.118806	0.0130668	0.125178	0.000715811	0.148981	0.000715811	0.151935	0.00370453	0.481579	0.00370453	0.489117	FALSE
chr5	132294369	C	G	chr5_132294369_C_G	0.0308069	0.216076	0.0655597	0.217952	0.0188325	0.246648	0.000394118	0.215461	0.00132499	0.217748	0.856259	0.0750043	0.0261976	0.103082	0.055956	0.104257	0.0160822	0.0945673	0.000332043	0.124037	0.00112913	0.125677	0.0025676	0.420335	0.00494943	0.424035	FALSE
chr5	132295159	A	C	chr5_132295159_A_C	-0.0163285	0.488105	0.0236661	0.484548	0.0136041	0.393484	-0.000288942	0.46501	0.000343769	0.46074	0.705527	0.173079	-0.0114836	0.282238	0.0165778	0.279503	0.00960992	0.187578	-0.000202615	0.299981	0.000240679	0.297011	-0.00254537	0.496547	0.00398082	0.493155	FALSE
chr5	132369527	C	T	chr5_132369527_C_T	-0.0593299	0.221167	0.0593299	0.2175	0.0154316	0.327217	-0.000903975	0.251908	0.000903975	0.247188	0.875497	0.0576117	-0.0520776	0.102612	0.0520776	0.100509	0.0135003	0.120025	-0.000793154	0.141799	0.000793154	0.139538	-0.00395382	0.480811	0.00395382	0.47289	FALSE
chr5	132369574	G	C	chr5_132369574_G_C	-0.0178647	0.544675	0.0206994	0.539061	0.0188947	0.23724	-0.000315718	0.449978	0.000377404	0.445556	0.88757	0.0472259	-0.0158775	0.28221	0.0183276	0.278513	0.0167671	0.0859326	-0.000281043	0.259249	0.000334359	0.256736	-0.00108294	0.767365	0.00124172	0.762124	FALSE
chr5	132369605	T	G	chr5_132369605_T_G	0.102888	0.131472	0.102888	0.134656	0.0334303	0.0886991	0.00404592	0.105187	0.00404592	0.106774	0.899986	0.0371499	0.0927599	0.0577466	0.0927599	0.059596	0.0301308	0.0305067	0.00365616	0.0574905	0.00365616	0.0585018	0.00532417	0.401356	0.00532417	0.408102	FALSE
chr5	132369766	C	G	chr5_132369766_C_G	0.182123	0.0461826	0.182123	0.0470824	0.0376846	0.0665263	0.0068933	0.049429	0.0068933	0.0496892	0.916927	0.0246811	0.166863	0.0192558	0.166863	0.0198585	0.0345665	0.0219872	0.00631895	0.0260014	0.00631895	0.0263683	0.00846658	0.264717	0.00846658	0.269523	TRUE
chr5	132369834	G	T	chr5_132369834_G_T	-0.0116643	0.470228	0.0279298	0.468799	0.0248591	0.150385	-0.000405255	0.366925	0.000806606	0.366047	0.901842	0.0358084	-0.0107826	0.255238	0.0251751	0.254152	0.0223806	0.0532112	-0.000372083	0.216172	0.000727015	0.216066	-0.000508122	0.733336	0.00143544	0.732357	FALSE
chr5	132369866	G	T	chr5_132369866_G_T	-0.0522181	0.26563	0.0522181	0.261028	0.0170004	0.283546	-0.000823317	0.277452	0.000823317	0.272259	0.899284	0.0375295	-0.046896	0.122128	0.046896	0.119384	0.0152703	0.10052	-0.000737351	0.154743	0.000737351	0.151619	-0.00298522	0.561043	0.00298522	0.55279	FALSE
chr5	132369895	C	T	chr5_132369895_C_T	-0.0448452	0.288797	0.0448452	0.282399	0.0148266	0.344599	-0.000664856	0.295958	0.000664856	0.289807	0.897509	0.0388484	-0.040142	0.131497	0.040142	0.128439	0.013297	0.121062	-0.000594527	0.164852	0.000594527	0.161698	-0.00253902	0.591621	0.00253902	0.583217	FALSE
chr5	132369896	G	A	chr5_132369896_G_A	-0.00812088	0.542896	0.0185261	0.538913	0.0168497	0.283393	-0.00010132	0.458594	0.000316496	0.454805	0.897655	0.0387702	-0.0074511	0.275574	0.0166259	0.273071	0.0151015	0.100721	-9.37066e-05	0.266383	0.00028344	0.263598	-0.000428728	0.78791	0.00100989	0.783947	FALSE
chr5	132370257	T	C	chr5_132370257_T_C	0.0251303	0.454781	0.0251303	0.462552	0.0109109	0.523158	0.000284008	0.463897	0.000284008	0.472802	0.765292	0.140659	0.0192771	0.242894	0.0192771	0.246753	0.0083428	0.216112	0.000217843	0.287864	0.000217843	0.292752	0.00324722	0.522077	0.00324722	0.528901	FALSE
chr5	132376433	A	G	chr5_132376433_A_G	0.0133755	0.479795	0.02411	0.480972	0.00804024	0.71024	0.000145736	0.545206	0.000224921	0.546855	0.0329676	0.869875	0.00036807	0.757432	0.000866816	0.75861	0.000270507	0.8826	4.64182e-06	0.76289	8.21483e-06	0.764392	0.00163075	0.521457	0.0035902	0.52239	FALSE
chr5	132376790	G	C	chr5_132376790_G_C	0.000597775	0.812212	0.00592763	0.814897	0.00560799	0.901989	-1.79956e-06	0.859363	3.2908e-05	0.861353	0.041485	0.848428	8.07229e-05	0.884717	0.000176977	0.887318	0.000221799	0.898016	2.70357e-07	0.906515	9.51345e-07	0.909064	0.000236594	0.824226	0.000741541	0.827185	FALSE
chr5	132378717	C	T	chr5_132378717_C_T	0.12466	0.104886	0.12466	0.106858	0.0238607	0.171712	0.00360946	0.119867	0.00360946	0.121406	0.546114	0.248258	0.0707434	0.0841084	0.0707434	0.0862631	0.0129908	0.13126	0.00206434	0.0945466	0.00206434	0.0963147	0.0279912	0.0817375	0.0279912	0.08256	FALSE
chr5	132385482	A	G	chr5_132385482_A_G	0.034053	0.279184	0.0445927	0.283444	0.0144439	0.360507	0.00050684	0.29219	0.000653844	0.295574	0.638243	0.206266	0.0210342	0.171101	0.0282702	0.173181	0.00914995	0.195883	0.000309847	0.198071	0.000410773	0.20003	0.00707242	0.258873	0.00886355	0.261604	FALSE
chr5	132385512	T	C	chr5_132385512_T_C	-0.146107	0.0720926	0.146107	0.0705226	0.0308545	0.102238	-0.00477018	0.0763573	0.00477018	0.0754692	0.632383	0.208938	-0.091056	0.0536918	0.091056	0.0520774	0.0193269	0.0690142	-0.00294951	0.0568721	0.00294951	0.0561463	-0.0299379	0.0653097	0.0299379	0.0644408	FALSE
chr5	132386168	A	C	chr5_132386168_A_C	0.00308679	0.770374	0.00716595	0.774529	0.00621242	0.857771	1.77432e-05	0.820329	4.19075e-05	0.824256	0.536967	0.2539	0.00145295	0.524401	0.00394195	0.527104	0.00330241	0.441177	8.14861e-06	0.607739	2.28931e-05	0.610507	0.000811407	0.689737	0.00166886	0.694373	FALSE
chr5	132386383	A	G	chr5_132386383_A_G	0.0326417	0.367304	0.0326417	0.374407	0.00774474	0.734974	0.000271447	0.468297	0.000271447	0.47743	0.595911	0.225838	0.0199025	0.230338	0.0199025	0.233816	0.00464254	0.359766	0.000167074	0.321882	0.000167074	0.326917	0.00700256	0.314787	0.00700256	0.320015	FALSE
chr5	132393426	A	C	chr5_132393426_A_C	-0.020993	0.504965	0.020993	0.496303	0.0198783	0.22897	-0.000426457	0.388867	0.000426457	0.380726	0.250677	0.464903	-0.00516359	0.463274	0.00516359	0.458421	0.00500532	0.344385	-0.000105618	0.386708	0.000105618	0.381239	-0.00549725	0.392627	0.00549725	0.385693	FALSE
chr5	132396764	T	G	chr5_132396764_T_G	0.00730648	0.743641	0.00844997	0.747693	0.0104278	0.550087	7.04829e-05	0.719249	8.23153e-05	0.72476	0.214986	0.510757	0.00159219	0.666052	0.00180272	0.667726	0.00236952	0.530161	1.55885e-05	0.658165	1.80519e-05	0.660562	0.00185465	0.644673	0.00211188	0.648933	FALSE
chr5	132397705	G	C	chr5_132397705_G_C	0.0188344	0.522097	0.0188344	0.529958	0.00958645	0.603089	0.000180764	0.534985	0.000180764	0.544053	0.344421	0.373662	0.00630242	0.419762	0.00630242	0.424953	0.00332643	0.43956	6.09495e-05	0.448244	6.09495e-05	0.454173	0.00486209	0.405768	0.00486209	0.412386	FALSE
chr5	132397781	T	C	chr5_132397781_T_C	0.00764369	0.575328	0.0156727	0.580428	0.0239718	0.15757	0.000188619	0.396958	0.000367945	0.400688	0.341175	0.376318	0.00215793	0.452288	0.00544999	0.453912	0.00816694	0.221944	5.44946e-05	0.346883	0.000128023	0.349337	0.00210871	0.44384	0.00429046	0.44759	FALSE
chr5	132419312	A	G	chr5_132419312_A_G	0.0173176	0.55588	0.0173176	0.565033	0.00790606	0.720397	0.000129621	0.609986	0.000129621	0.619248	0.423906	0.314636	0.00741547	0.401364	0.00741547	0.405984	0.00333315	0.438414	5.53023e-05	0.467243	5.53023e-05	0.472982	0.00460644	0.434713	0.00460644	0.441175	FALSE
chr5	132419572	T	A	chr5_132419572_T_A	0.0452285	0.16856	0.0845131	0.170266	0.016195	0.31645	0.00121421	0.206927	0.00170327	0.207464	0.613013	0.21645	0.027675	0.113003	0.0526331	0.113756	0.0100346	0.180727	0.000744193	0.146336	0.00105655	0.146553	0.00976229	0.147981	0.0175112	0.149004	FALSE
chr5	132419785	G	T	chr5_132419785_G_T	-0.0447848	0.304658	0.0447848	0.298628	0.0246574	0.150913	-0.00105109	0.236112	0.00105109	0.2324	0.653242	0.197471	-0.0288347	0.187118	0.0288347	0.183859	0.016087	0.0916213	-0.000673665	0.161083	0.000673665	0.158824	-0.00890007	0.281494	0.00890007	0.277142	FALSE
chr5	132419959	C	T	chr5_132419959_C_T	-0.0448821	0.286514	0.0448821	0.280711	0.0142158	0.368736	-0.000615916	0.306291	0.000615916	0.300092	0.597197	0.224316	-0.0269521	0.184099	0.0269521	0.181014	0.00847517	0.212757	-0.000369025	0.214125	0.000369025	0.210055	-0.0100481	0.240161	0.0100481	0.236218	FALSE
chr5	132420277	C	T	chr5_132420277_C_T	0.0194768	0.511338	0.0194768	0.520179	0.00456334	0.973892	8.81986e-05	0.679815	8.81986e-05	0.68932	0.377738	0.347466	0.00751215	0.391324	0.00751215	0.395932	0.00171932	0.592342	3.39075e-05	0.534996	3.39075e-05	0.541635	0.00513362	0.395002	0.00513362	0.401863	FALSE
chr5	132420366	A	G	chr5_132420366_A_G	0.0348948	0.342627	0.0348948	0.349805	0.0126168	0.436424	0.000460159	0.355564	0.000460159	0.362766	0.32399	0.390871	0.0115582	0.314223	0.0115582	0.318801	0.00410886	0.387811	0.000152149	0.32408	0.000152149	0.328787	0.00924941	0.24839	0.00924941	0.252924	FALSE
chr5	132420814	C	T	chr5_132420814_C_T	-0.00795557	0.747773	0.00882604	0.741706	0.00750681	0.750526	-7.75723e-05	0.764845	8.33893e-05	0.759041	0.261832	0.453807	-0.00251357	0.631816	0.00271353	0.628384	0.00204818	0.563732	-2.54828e-05	0.667191	2.68191e-05	0.662435	-0.00204519	0.642922	0.0023056	0.637096	FALSE
chr5	132420840	T	C	chr5_132420840_T_C	0.0315935	0.409537	0.0315935	0.415955	0.0136315	0.390141	0.000401306	0.426921	0.000401306	0.433869	0.26836	0.446556	0.00883594	0.408015	0.00883594	0.413176	0.00372368	0.415834	0.000114487	0.406497	0.000114487	0.411638	0.00812201	0.320524	0.00812201	0.325313	FALSE
chr5	132427482	T	C	chr5_132427482_T_C	0.510901	0.00557936	0.510901	0.00565962	0.0410791	0.055184	0.0214884	0.0159956	0.0214884	0.0160033	0.751485	0.131297	0.390047	0.00369028	0.390047	0.00374006	0.0306752	0.0282458	0.0162774	0.0102211	0.0162774	0.0101582	0.0754275	0.0128165	0.0754275	0.0127817	TRUE
chr5	132437502	G	A	chr5_132437502_G_A	-3.97301e-05	0.798722	0.00658824	0.799119	0.00893658	0.639064	1.40149e-05	0.806033	4.74171e-05	0.807108	0.348133	0.370695	0.000426258	0.631793	0.00202322	0.631605	0.00322821	0.452122	7.1582e-06	0.652087	1.56545e-05	0.65231	8.89214e-05	0.691022	0.00170538	0.69193	FALSE
chr5	132437966	A	G	chr5_132437966_A_G	0.0443281	0.276923	0.0443281	0.283371	0.0110536	0.513543	0.000480317	0.336303	0.000480317	0.343768	0.454182	0.29741	0.0204626	0.219351	0.0204626	0.223238	0.00500731	0.33922	0.000220457	0.267694	0.000220457	0.272242	0.0110215	0.206948	0.0110215	0.211013	FALSE
chr5	132437982	T	C	chr5_132437982_T_C	-0.00445252	0.753265	0.00842901	0.752965	0.0100883	0.572628	-7.13642e-05	0.721099	0.000102953	0.720419	0.442112	0.304459	-0.00165274	0.559169	0.0034635	0.559068	0.00450187	0.374648	-3.01577e-05	0.566858	4.42907e-05	0.565705	-0.00111787	0.659338	0.00203249	0.659295	FALSE
chr5	132444068	C	T	chr5_132444068_C_T	0.00952752	0.702162	0.00952752	0.710763	0.00533732	0.930085	5.09238e-05	0.78348	5.09238e-05	0.791462	0.119809	0.671578	0.00114843	0.715033	0.00114843	0.721311	0.00063654	0.786093	6.09702e-06	0.771575	6.09702e-06	0.778514	0.00216111	0.621589	0.00216111	0.629072	FALSE
chr5	132444165	T	C	chr5_132444165_T_C	-0.0364217	0.40469	0.0364217	0.398246	0.0130088	0.418858	-0.000545579	0.414031	0.000545579	0.407379	0.122986	0.66546	-0.00309117	0.571603	0.00309117	0.565567	0.00147796	0.631125	-4.27268e-05	0.539184	4.27268e-05	0.533066	-0.00742493	0.351256	0.00742493	0.345414	FALSE
chr5	132444263	T	C	chr5_132444263_T_C	-0.111946	0.10831	0.111946	0.106549	0.0267795	0.135136	-0.0032725	0.112663	0.0032725	0.111516	0.130181	0.651534	-0.0169972	0.283072	0.0169972	0.279042	0.00364221	0.432117	-0.000508822	0.217292	0.000508822	0.214808	-0.0271115	0.0818938	0.0271115	0.0812514	FALSE
chr5	132447145	C	A	chr5_132447145_C_A	-0.0185245	0.555918	0.0185245	0.547679	0.013344	0.40477	-0.000259257	0.507155	0.000259257	0.498679	0.137118	0.632769	-0.00266701	0.601575	0.00266701	0.596121	0.0018356	0.579634	-3.71896e-05	0.560757	3.71896e-05	0.553569	-0.0044413	0.461162	0.0044413	0.454622	FALSE
chr5	132447521	C	T	chr5_132447521_C_T	-0.0754725	0.16739	0.0754725	0.164117	0.035463	0.075187	-0.00268672	0.112363	0.00268672	0.111345	0.19459	0.539931	-0.0146712	0.28081	0.0146712	0.27671	0.00700209	0.258379	-0.000527902	0.176868	0.000527902	0.173874	-0.0189704	0.11567	0.0189704	0.114458	FALSE
chr5	132456154	C	T	chr5_132456154_C_T	-0.0164283	0.553987	0.0189538	0.546649	0.00816606	0.698374	-0.000159325	0.597816	0.000178111	0.590871	0.533177	0.255799	-0.0089803	0.365371	0.0102069	0.361837	0.00435245	0.374085	-8.73065e-05	0.431622	9.64306e-05	0.426636	-0.00372993	0.471164	0.00429204	0.465801	FALSE
chr5	132456366	C	T	chr5_132456366_C_T	-0.0278204	0.431678	0.0278204	0.424519	0.0125585	0.439114	-0.0003819	0.42347	0.0003819	0.415469	0.653359	0.198062	-0.0177226	0.255701	0.0177226	0.251416	0.00798264	0.227748	-0.000237847	0.284217	0.000237847	0.279485	-0.0053591	0.402632	0.0053591	0.395756	FALSE
chr5	132456710	G	A	chr5_132456710_G_A	-0.445471	0.00776091	0.445471	0.0076397	0.0494673	0.0386495	-0.0238218	0.0154906	0.0238218	0.0151811	0.715201	0.165779	-0.315989	0.00556792	0.315989	0.00539882	0.0353106	0.0219292	-0.0168585	0.0106482	0.0168585	0.0104737	-0.081444	0.0108438	0.081444	0.0106617	TRUE
chr5	132457594	C	T	chr5_132457594_C_T	0.107897	0.11078	0.107897	0.113063	0.0358221	0.0763245	0.00418728	0.0877627	0.00418728	0.0887436	0.455984	0.294555	0.0527163	0.106486	0.0527163	0.108638	0.0168415	0.0895427	0.00210007	0.0815986	0.00210007	0.0827524	0.0261222	0.0784135	0.0261222	0.0795092	FALSE
chr5	132464267	C	T	chr5_132464267_C_T	0.00452875	0.699047	0.0102235	0.701376	0.00476059	0.95639	2.39002e-05	0.816039	4.43293e-05	0.817598	0.701863	0.169801	0.00267625	0.430714	0.0072069	0.431304	0.00332553	0.439248	1.49911e-05	0.572802	3.11094e-05	0.573255	0.000992426	0.711917	0.0015196	0.713952	FALSE
chr5	132464269	T	C	chr5_132464269_T_C	0.0295895	0.312595	0.0407075	0.317371	0.0273809	0.125059	0.000954957	0.217438	0.00120111	0.219453	0.706094	0.167293	0.0217725	0.175102	0.0297562	0.177384	0.0194418	0.0681699	0.000704816	0.140683	0.000881572	0.141843	0.00465726	0.34884	0.00633406	0.353794	FALSE
chr5	132464413	G	T	chr5_132464413_G_T	0.11846	0.109063	0.125694	0.110224	0.0400402	0.0630321	0.00576228	0.0830572	0.00591642	0.0835242	0.742935	0.148976	0.0866838	0.0625208	0.0926512	0.0637742	0.0295268	0.0326357	0.00421911	0.0533097	0.00434625	0.0538262	0.018348	0.142464	0.0189482	0.143301	FALSE
chr5	132464907	C	A	chr5_132464907_C_A	0.00647284	0.647998	0.0120987	0.653079	0.0156676	0.323768	0.000144918	0.537867	0.000202281	0.542429	0.568092	0.237863	0.00368424	0.411785	0.0068891	0.413866	0.00891984	0.20239	8.28789e-05	0.373391	0.000115159	0.375801	0.00155136	0.567943	0.0027391	0.57194	FALSE
chr5	132465058	G	C	chr5_132465058_G_C	0.0143683	0.599765	0.0156825	0.60735	0.00806601	0.69272	0.000153602	0.622489	0.000160902	0.63049	0.467318	0.289447	0.00659471	0.453655	0.00726412	0.457917	0.00378014	0.413888	7.25533e-05	0.497868	7.62713e-05	0.502896	0.00380615	0.494431	0.00406021	0.500112	FALSE
chr5	132465072	T	C	chr5_132465072_T_C	0.0574737	0.226485	0.0574737	0.231308	0.0177966	0.269653	0.00114059	0.225357	0.00114059	0.229837	0.471018	0.287151	0.0277847	0.1808	0.0277847	0.184665	0.00848354	0.216417	0.000558373	0.183634	0.000558373	0.187209	0.0138304	0.168667	0.0138304	0.171444	FALSE
chr5	132466255	G	C	chr5_132466255_G_C	-0.00521182	0.677914	0.0113369	0.674993	0.0111998	0.506084	-6.06552e-05	0.648703	0.000120739	0.645226	0.638676	0.205006	-0.00373665	0.424372	0.00743912	0.422673	0.00710699	0.253507	-4.30846e-05	0.443668	7.93248e-05	0.441151	-0.000874923	0.622911	0.00229449	0.619925	FALSE
chr5	132466902	C	T	chr5_132466902_C_T	-0.0837214	0.180802	0.0837214	0.178706	0.0199363	0.218835	-0.00177103	0.205342	0.00177103	0.202408	0.826751	0.0954817	-0.0684102	0.0944261	0.0684102	0.0923356	0.0164511	0.0892909	-0.00144017	0.121172	0.00144017	0.119662	-0.00839195	0.325884	0.00839195	0.321589	FALSE
chr5	132473177	G	A	chr5_132473177_G_A	-0.348573	0.0141365	0.348573	0.0138217	0.0166233	0.288331	-0.00578317	0.0597418	0.00578317	0.0590629	0.903312	0.0331199	-0.315805	0.00584125	0.315805	0.00568131	0.015016	0.100902	-0.0052393	0.0326996	0.0052393	0.0319721	-0.0184814	0.120897	0.0184814	0.119272	TRUE
chr5	132473418	A	G	chr5_132473418_A_G	-0.00456778	0.573935	0.0170646	0.572497	0.00896465	0.630049	-7.47221e-05	0.617551	0.000155611	0.615726	0.854666	0.0735104	-0.00392498	0.293203	0.0144816	0.293036	0.00767866	0.240766	-6.33343e-05	0.371249	0.000132063	0.370504	-0.000342982	0.740954	0.00131794	0.74034	FALSE
chr5	132473613	T	C	chr5_132473613_T_C	-0.0359683	0.360487	0.0359683	0.353506	0.00591669	0.88286	-0.000214749	0.528312	0.000214749	0.51898	0.727958	0.158701	-0.0265542	0.198595	0.0265542	0.194714	0.00432237	0.374055	-0.000159094	0.334944	0.000159094	0.329805	-0.0052416	0.405133	0.0052416	0.398285	FALSE
chr5	132473624	A	G	chr5_132473624_A_G	0.000767326	0.684952	0.0107776	0.68417	0.00438425	0.96775	1.62818e-06	0.800012	5.05323e-05	0.799103	0.717203	0.164702	0.000305573	0.399278	0.00765686	0.398037	0.00313697	0.453885	-2.76984e-07	0.546371	3.58101e-05	0.544801	0.00021754	0.670583	0.00179907	0.669813	FALSE
chr5	132477658	T	C	chr5_132477658_T_C	0.000263577	0.801039	0.00647431	0.800119	0.00607555	0.868884	2.31913e-06	0.845921	3.82696e-05	0.844614	0.142398	0.626702	0.000154815	0.742381	0.00111763	0.74186	0.000862109	0.739989	1.18178e-06	0.787432	6.61676e-06	0.78689	-1.42909e-05	0.717886	0.00149737	0.716839	FALSE
chr5	132478135	C	T	chr5_132478135_C_T	-0.00552412	0.699829	0.0108229	0.696507	0.00833905	0.691016	-5.94863e-05	0.710836	9.87861e-05	0.706506	0.206412	0.527195	-0.00124814	0.623697	0.00264676	0.61915	0.0017865	0.596951	-1.42038e-05	0.645801	2.45771e-05	0.641329	-0.00141798	0.587435	0.00276133	0.584464	FALSE
chr5	132478225	T	C	chr5_132478225_T_C	0.0318911	0.294322	0.0454577	0.29708	0.0134767	0.415248	0.000612754	0.323609	0.000723711	0.326166	0.224596	0.501948	0.00869468	0.362658	0.0106945	0.365648	0.00291549	0.481477	0.000147218	0.360287	0.000163301	0.363221	0.00842847	0.221736	0.0115947	0.222633	FALSE
chr5	132478399	C	G	chr5_132478399_C_G	0.00480764	0.803358	0.00609706	0.808539	0.00811762	0.705644	3.97386e-05	0.79551	4.93781e-05	0.800608	0.189726	0.548633	0.00109392	0.69727	0.00126318	0.700961	0.00155296	0.622557	8.99691e-06	0.712519	1.02623e-05	0.715965	0.00122108	0.699146	0.00153548	0.704245	FALSE
chr5	132478572	T	C	chr5_132478572_T_C	-0.00933392	0.686424	0.0115717	0.680701	0.00835936	0.685768	-0.000117432	0.691247	0.000129069	0.685285	0.120042	0.664724	-0.00142747	0.688496	0.00164419	0.684995	0.00108842	0.704499	-1.80918e-05	0.695871	1.92189e-05	0.69158	-0.00212141	0.598318	0.00266446	0.593001	FALSE
chr5	132479312	C	A	chr5_132479312_C_A	0.0243367	0.461045	0.0243367	0.468875	0.0139984	0.383909	0.000363081	0.428494	0.000363081	0.436295	0.0716325	0.770844	0.00136279	0.680633	0.00136279	0.686381	0.000932432	0.726861	2.00208e-05	0.624849	2.00208e-05	0.63141	0.00406498	0.463982	0.00406498	0.471303	FALSE
chr5	132479665	G	A	chr5_132479665_G_A	0.000857464	0.903932	0.00278278	0.906791	0.00731049	0.767117	8.3793e-07	0.90673	1.99535e-05	0.9092	0.0651921	0.784918	-4.39308e-06	0.906123	0.000136962	0.90809	0.000484594	0.826255	-2.52932e-07	0.911375	1.01146e-06	0.913718	6.51031e-05	0.889079	0.000423964	0.891137	FALSE
chr5	132479692	A	G	chr5_132479692_A_G	0.0739695	0.162371	0.0739695	0.165192	0.0178838	0.25796	0.00132859	0.18141	0.00132859	0.184311	0.0894533	0.730069	0.00668851	0.419432	0.00668851	0.424334	0.00157129	0.622707	0.000117954	0.360905	0.000117954	0.366494	0.0150039	0.15137	0.0150039	0.153351	FALSE
chr5	132480033	A	C	chr5_132480033_A_C	-0.0299022	0.417784	0.0299022	0.410376	0.0117903	0.473354	-0.000368542	0.429035	0.000368542	0.421178	0.0595932	0.797586	-0.0019744	0.649792	0.0019744	0.644492	0.000731593	0.764518	-2.52616e-05	0.620614	2.52616e-05	0.614388	-0.00558934	0.396947	0.00558934	0.39038	FALSE
chr5	132480395	T	C	chr5_132480395_T_C	0.000969785	0.690862	0.0112831	0.692096	0.00811632	0.704995	3.56008e-06	0.70245	0.000106753	0.703188	0.0366261	0.857946	6.58872e-05	0.847891	0.000360708	0.848071	0.000289074	0.873486	4.84282e-07	0.843556	3.33922e-06	0.84394	0.00034457	0.693242	0.00169427	0.694709	FALSE
chr5	132480549	T	C	chr5_132480549_T_C	0.0413106	0.324431	0.0413106	0.329603	0.0128371	0.427786	0.000599327	0.348765	0.000599327	0.354644	0.0584833	0.800249	0.0021966	0.615707	0.0021966	0.621272	0.000727994	0.761154	3.11e-05	0.572786	3.11e-05	0.579529	0.00709307	0.32668	0.00709307	0.33125	FALSE
chr5	132480836	C	A	chr5_132480836_C_A	-0.0314346	0.3938	0.0314346	0.386004	0.0149305	0.351695	-0.00049891	0.365133	0.00049891	0.358566	0.0230719	0.90124	-0.000766823	0.771305	0.000766823	0.765256	0.000409716	0.84737	-1.35463e-05	0.702147	1.35463e-05	0.69556	-0.00358544	0.516718	0.00358544	0.508731	FALSE
chr5	132481019	A	C	chr5_132481019_A_C	-0.0645017	0.206092	0.0645017	0.201167	0.0206707	0.209513	-0.00134385	0.193173	0.00134385	0.189878	0.019126	0.915524	-0.00122231	0.71329	0.00122231	0.707644	0.000466439	0.833054	-2.98013e-05	0.602308	2.98013e-05	0.595814	-0.0056735	0.396704	0.0056735	0.390402	FALSE
chr5	132481024	T	C	chr5_132481024_T_C	0.090258	0.13773	0.090258	0.140368	0.0171517	0.279235	0.00166588	0.173911	0.00166588	0.176858	0.0307636	0.87923	0.00363217	0.56476	0.00363217	0.570597	0.000565642	0.805433	6.90807e-05	0.497093	6.90807e-05	0.50327	0.0121616	0.229641	0.0121616	0.231733	FALSE
chr5	132481211	A	C	chr5_132481211_A_C	0.104702	0.122644	0.104702	0.125012	0.0341878	0.0892879	0.00454249	0.098899	0.00454249	0.100708	0.0276133	0.889337	0.00343159	0.57472	0.00343159	0.579707	0.000982246	0.726746	0.00015682	0.406917	0.00015682	0.413724	0.0119726	0.234878	0.0119726	0.238741	FALSE
chr5	132482083	A	G	chr5_132482083_A_G	0.0498171	0.292034	0.0498171	0.29775	0.0138131	0.387793	0.000819223	0.329368	0.000819223	0.333991	0.0998825	0.704455	0.00522711	0.496974	0.00522711	0.502437	0.00140975	0.640142	8.82369e-05	0.4659	8.82369e-05	0.471957	0.0113089	0.243898	0.0113089	0.247892	FALSE
chr5	132482137	C	T	chr5_132482137_C_T	0.0224502	0.474478	0.0224502	0.482301	0.00937723	0.61512	0.00021672	0.505086	0.00021672	0.513864	0.102788	0.698613	0.0023807	0.592806	0.0023807	0.59791	0.000967312	0.711333	2.30004e-05	0.597063	2.30004e-05	0.602813	0.00508757	0.397709	0.00508757	0.404646	FALSE
chr5	132490150	T	G	chr5_132490150_T_G	-0.0121834	0.665894	0.0121834	0.658332	0.00895077	0.646615	-0.000107853	0.684494	0.000107853	0.675654	0.8951	0.0413482	-0.0109686	0.375525	0.0109686	0.371043	0.00799831	0.225605	-9.70159e-05	0.438904	9.70159e-05	0.433055	-0.000665322	0.8552	0.000665322	0.848192	FALSE
chr5	132490618	G	A	chr5_132490618_G_A	0.016703	0.436778	0.0255986	0.441983	0.00891813	0.647479	0.000153379	0.490152	0.000234429	0.495365	0.984397	0.000477379	0.0163392	0.190654	0.0251666	0.192974	0.00877656	0.206294	0.000149984	0.270444	0.000230413	0.273377	0.000417613	0.866532	0.000525589	0.870798	FALSE
chr5	132491073	T	C	chr5_132491073_T_C	0.00169962	0.630178	0.0134258	0.633093	0.00831514	0.689561	-1.56982e-05	0.669469	0.000121826	0.671759	0.956538	0.00527201	0.00168103	0.351347	0.0128916	0.352441	0.00795435	0.229826	-1.45436e-05	0.429616	0.000116936	0.431168	9.05092e-05	0.885533	0.00044937	0.888808	FALSE
chr5	132491183	T	C	chr5_132491183_T_C	0.0125081	0.506957	0.0228891	0.508278	0.00953652	0.603115	0.000160014	0.545786	0.000245634	0.547739	0.932269	0.01558	0.011766	0.264091	0.0214121	0.264468	0.00890178	0.202515	0.000150522	0.334537	0.000230053	0.335213	0.000485892	0.813288	0.000844753	0.814398	FALSE
chr5	132491188	G	T	chr5_132491188_G_T	-0.00104095	0.587379	0.0170481	0.58658	0.0167355	0.288267	-2.69843e-05	0.489905	0.000282909	0.489415	0.930853	0.0164868	-0.000941634	0.291053	0.0158273	0.290276	0.0155887	0.0969696	-2.4675e-05	0.279243	0.000262721	0.27799	-3.33455e-05	0.842871	0.000684377	0.842572	FALSE
chr5	132491373	A	G	chr5_132491373_A_G	-0.0178923	0.57576	0.0178923	0.566888	0.00777665	0.725118	-0.000159984	0.624412	0.000159984	0.615298	0.868185	0.0647051	-0.015521	0.295587	0.015521	0.291556	0.0067447	0.266326	-0.000138683	0.381956	0.000138683	0.376306	-0.00122426	0.761865	0.00122426	0.754366	FALSE
chr5	132491499	T	C	chr5_132491499_T_C	0.0571405	0.221519	0.0571405	0.226337	0.0170455	0.287518	0.00106809	0.22821	0.00106809	0.23272	0.799185	0.118141	0.0458211	0.112251	0.0458211	0.114649	0.0136511	0.119478	0.000859177	0.136777	0.000859177	0.139206	0.00614986	0.346545	0.00614986	0.353037	FALSE
chr5	132496074	T	G	chr5_132496074_T_G	0.00353944	0.574817	0.0183829	0.576593	0.0143367	0.377369	0.000164598	0.523271	0.00032388	0.523996	0.838428	0.0844287	0.00331311	0.325623	0.015359	0.326332	0.0121311	0.144594	0.000143362	0.328949	0.000272629	0.329306	4.12849e-05	0.716097	0.00152119	0.717362	FALSE
chr5	132496250	G	C	chr5_132496250_G_C	0.00434408	0.6247	0.0138348	0.624856	0.0151299	0.334481	5.31411e-05	0.547158	0.000210485	0.546608	0.874473	0.0561715	0.00352172	0.347705	0.0119691	0.347601	0.0132428	0.122212	4.23229e-05	0.339588	0.000182317	0.339758	0.000481128	0.798226	0.000957492	0.798854	FALSE
chr5	132496822	G	A	chr5_132496822_G_A	0.0242392	0.452458	0.0242392	0.460654	0.00830019	0.692178	0.000203112	0.521806	0.000203112	0.53087	0.898928	0.0385343	0.0218751	0.214559	0.0218751	0.218607	0.00746706	0.241941	0.000183435	0.301915	0.000183435	0.306693	0.00124649	0.736572	0.00124649	0.744128	FALSE
chr5	132496995	C	T	chr5_132496995_C_T	-0.0483809	0.283395	0.0494238	0.278746	0.0165885	0.291153	-0.000823954	0.293701	0.000841638	0.289708	0.875364	0.0572573	-0.042618	0.139039	0.0435099	0.136516	0.0145166	0.10717	-0.000725853	0.16855	0.000740977	0.16607	-0.00300904	0.54969	0.00312019	0.542881	FALSE
chr5	132520361	T	G	chr5_132520361_T_G	0.00571705	0.779909	0.00708704	0.785054	0.0067513	0.815734	4.06202e-05	0.805638	5.01625e-05	0.810754	0.0799832	0.748416	0.000479586	0.810538	0.00052851	0.814477	0.000537471	0.808942	3.47115e-06	0.828849	3.81192e-06	0.833389	0.00113375	0.739245	0.00132112	0.744129	FALSE
chr5	132526339	T	G	chr5_132526339_T_G	-0.000147163	0.870602	0.00401134	0.869388	0.00409709	0.978691	-8.55773e-07	0.930853	1.58495e-05	0.930445	0.523964	0.256719	-0.000451258	0.635175	0.00219	0.633934	0.00213852	0.54326	-1.8472e-06	0.744494	8.60282e-06	0.743482	0.000119091	0.80903	0.000878098	0.808337	FALSE
chr5	132527285	T	G	chr5_132527285_T_G	-0.0114356	0.657664	0.0122601	0.650042	0.00481873	0.958041	-5.75204e-05	0.771751	6.14973e-05	0.764594	0.549235	0.246711	-0.00620397	0.431136	0.00667661	0.427133	0.00263918	0.493437	-3.10797e-05	0.564752	3.33595e-05	0.560223	-0.00271051	0.566116	0.00291059	0.55893	FALSE
chr5	132527552	A	G	chr5_132527552_A_G	0.00424493	0.751257	0.00805784	0.754804	0.00833901	0.690847	3.85831e-05	0.74393	7.03136e-05	0.747974	0.259855	0.45403	0.00102818	0.619485	0.00207683	0.621463	0.00215611	0.541707	9.32368e-06	0.637962	1.80361e-05	0.640757	0.000976547	0.637794	0.00205948	0.640717	FALSE
chr5	132556665	C	T	chr5_132556665_C_T	-0.0378598	0.335706	0.0378598	0.328765	0.0110734	0.512528	-0.000424372	0.383097	0.000424372	0.376004	0.925551	0.0187425	-0.0349939	0.148987	0.0349939	0.145812	0.0102474	0.17194	-0.000392151	0.210963	0.000392151	0.207337	-0.00171491	0.684866	0.00171491	0.67767	FALSE
chr5	132557287	G	A	chr5_132557287_G_A	0.0177514	0.515492	0.0194595	0.522824	0.0065715	0.821107	0.000123144	0.608616	0.000131604	0.617309	0.914042	0.0266595	0.0162798	0.248599	0.0178198	0.252312	0.00600865	0.294712	0.000112858	0.363976	0.000120486	0.367938	0.000836813	0.790522	0.000916208	0.796287	FALSE
chr5	132557637	T	C	chr5_132557637_T_C	0.0504906	0.319158	0.0504906	0.32371	0.0118836	0.470496	0.000669175	0.38831	0.000669175	0.394095	0.670789	0.19072	0.0338999	0.211559	0.0338999	0.215576	0.0079885	0.227856	0.000451625	0.271536	0.000451625	0.275367	0.00908903	0.312329	0.00908903	0.315972	FALSE
chr5	132629417	C	T	chr5_132629417_C_T	-0.0247549	0.488497	0.0247634	0.482756	0.0214435	0.196472	-0.00061376	0.387569	0.000613875	0.38282	0.370683	0.353039	-0.00943841	0.416269	0.0094408	0.412359	0.00809473	0.226231	-0.000232075	0.345128	0.000232108	0.341584	-0.00650873	0.389886	0.0065119	0.385468	FALSE
chr5	132629487	G	A	chr5_132629487_G_A	-0.0282376	0.415173	0.0282376	0.407754	0.0245884	0.152843	-0.000689966	0.288354	0.000689966	0.282283	0.389433	0.339269	-0.0108909	0.330424	0.0108909	0.325563	0.00976333	0.183518	-0.000271956	0.25212	0.000271956	0.24795	-0.0071677	0.314812	0.0071677	0.309429	FALSE
chr5	132629914	C	T	chr5_132629914_C_T	0.0101704	0.692484	0.0101704	0.701162	0.00511438	0.94077	5.50018e-05	0.781064	5.50018e-05	0.788713	0.404063	0.329257	0.00392785	0.506294	0.00392785	0.51109	0.00205959	0.55145	2.11882e-05	0.608454	2.11882e-05	0.614237	0.00254061	0.578982	0.00254061	0.586826	FALSE
chr5	132656916	A	G	chr5_132656916_A_G	0.0146078	0.587102	0.0154593	0.594047	0.00825614	0.695225	0.000110993	0.633694	0.000118055	0.641695	0.652408	0.198815	0.00938013	0.357448	0.0099708	0.361296	0.00537096	0.323081	7.1151e-05	0.429742	7.60492e-05	0.434073	0.0031313	0.528973	0.00328374	0.535297	FALSE
chr5	132663000	C	T	chr5_132663000_C_T	0.0495781	0.267	0.0495781	0.272098	0.0355228	0.0764683	0.00201634	0.163006	0.00201634	0.165129	0.4138	0.320885	0.0215975	0.224872	0.0215975	0.228621	0.014941	0.105061	0.000894471	0.148125	0.000894471	0.150528	0.0129349	0.195744	0.0129349	0.198507	FALSE
chr5	132663691	C	T	chr5_132663691_C_T	0.0152252	0.601349	0.0152252	0.609763	0.00571381	0.897828	9.1412e-05	0.703336	9.1412e-05	0.712307	0.599312	0.223543	0.00892061	0.38678	0.00892061	0.391754	0.00341836	0.432033	5.35229e-05	0.499733	5.35229e-05	0.504865	0.00325674	0.536929	0.00325674	0.544418	FALSE
chr5	132674095	A	G	chr5_132674095_A_G	-0.041726	0.308896	0.041726	0.302414	0.0190531	0.234727	-0.00079683	0.269016	0.00079683	0.263533	0.246663	0.469466	-0.00995241	0.345856	0.00995241	0.341655	0.00472183	0.355743	-0.000191016	0.297515	0.000191016	0.292515	-0.0107103	0.223148	0.0107103	0.219119	FALSE
chr5	132675034	C	T	chr5_132675034_C_T	0.000691073	0.717927	0.00909522	0.719387	0.00486533	0.95791	4.28063e-06	0.810821	4.34476e-05	0.812348	0.710547	0.170483	0.000373208	0.419871	0.0064451	0.421427	0.0034573	0.429012	2.50326e-06	0.549238	3.07973e-05	0.551719	0.000238182	0.701727	0.00151166	0.703562	FALSE
chr5	132675069	C	T	chr5_132675069_C_T	-0.0385665	0.333951	0.0385665	0.327302	0.00752157	0.752219	-0.000295635	0.457903	0.000295635	0.449579	0.710212	0.170572	-0.0273483	0.186593	0.0273483	0.18314	0.00535389	0.323744	-0.000209979	0.292139	0.000209979	0.287304	-0.00634676	0.354656	0.00634676	0.348358	FALSE
chr5	132688474	C	T	chr5_132688474_C_T	-0.00460481	0.717496	0.00943009	0.715232	0.0108583	0.526186	-5.10073e-05	0.676358	0.000103014	0.674102	0.661141	0.191604	-0.00355037	0.43441	0.00641611	0.433652	0.00715158	0.253717	-3.91542e-05	0.448694	6.98798e-05	0.449187	-0.000608159	0.676145	0.00174191	0.674769	FALSE
chr5	132689016	C	G	chr5_132689016_C_G	-0.0427039	0.30519	0.051453	0.303421	0.0134513	0.40055	-0.000675729	0.345344	0.000779871	0.343998	0.65129	0.188735	-0.0313867	0.187975	0.0371053	0.18619	0.00899965	0.203525	-0.000505378	0.232115	0.000573329	0.230761	-0.00622291	0.322089	0.00789971	0.320914	FALSE
chr5	132714850	C	T	chr5_132714850_C_T	-0.00416668	0.702868	0.0107386	0.703589	0.0116941	0.48274	-8.98596e-05	0.651464	0.000154897	0.651951	0.760392	0.1405	-0.00294297	0.429872	0.00780053	0.429669	0.00881612	0.205205	-6.31362e-05	0.43271	0.000111422	0.432822	-0.000716134	0.716952	0.00161488	0.717983	FALSE
chr5	132714972	A	G	chr5_132714972_A_G	0.0904619	0.128889	0.0904619	0.131069	0.0369164	0.0687876	0.00337112	0.0920975	0.00337112	0.0927952	0.767363	0.137474	0.0691006	0.0693067	0.0691006	0.0711873	0.0282612	0.0332285	0.00256809	0.0574148	0.00256809	0.0582344	0.0121521	0.191341	0.0121521	0.194926	FALSE
chr5	132715000	C	T	chr5_132715000_C_T	0.0196495	0.504533	0.0206787	0.511463	0.00930541	0.619241	0.00018689	0.545119	0.000195995	0.55202	0.756416	0.143867	0.0150235	0.277073	0.0157661	0.280806	0.00697476	0.259432	0.000141515	0.344768	0.000148085	0.348819	0.00266288	0.568648	0.00277403	0.575179	FALSE
chr5	132737966	C	G	chr5_132737966_C_G	0.00639341	0.745165	0.00822352	0.747941	0.00445037	0.97257	3.07714e-05	0.837807	3.79619e-05	0.84066	0.906922	0.0307223	0.00582073	0.439455	0.00743817	0.441136	0.00403826	0.390566	2.79993e-05	0.577807	3.43546e-05	0.57887	0.000284231	0.897425	0.000389031	0.89925	FALSE
chr5	132747198	G	A	chr5_132747198_G_A	-0.0033851	0.421668	0.0273316	0.421035	0.0163777	0.313522	-0.000109847	0.373434	0.000434222	0.372278	0.818654	0.104653	-0.00268568	0.211615	0.0222349	0.211045	0.0135002	0.124094	-9.04528e-05	0.219802	0.000355325	0.219531	-0.000277879	0.559144	0.00286295	0.559027	FALSE
chr5	132747766	G	C	chr5_132747766_G_C	-0.00229955	0.413314	0.0312993	0.410504	0.0201896	0.212625	-3.56178e-05	0.340925	0.000593581	0.33845	0.893826	0.0427296	-0.00233471	0.199797	0.0277346	0.198666	0.0180677	0.0764948	-3.69378e-05	0.192136	0.000526115	0.191077	-2.06425e-05	0.686026	0.00179272	0.683644	FALSE
chr5	132776741	A	G	chr5_132776741_A_G	-0.00303212	0.794527	0.00668478	0.791422	0.0106151	0.538715	-4.04779e-05	0.75163	8.07426e-05	0.748387	0.692886	0.17927	-0.00223302	0.524646	0.00481781	0.522549	0.00739707	0.246047	-3.0094e-05	0.530145	5.85987e-05	0.527823	-0.000504946	0.780894	0.00105435	0.778048	FALSE
chr5	132776868	A	T	chr5_132776868_A_T	0.0134705	0.536832	0.0194865	0.541808	0.00998992	0.576375	0.000162075	0.554186	0.000201704	0.559112	0.770786	0.135767	0.0102461	0.295882	0.0147968	0.298203	0.0076911	0.235094	0.000122571	0.348782	0.000152548	0.351566	0.00179431	0.598824	0.0025946	0.603086	FALSE
chr5	132777819	G	T	chr5_132777819_G_T	0.00346699	0.803155	0.00618798	0.802968	0.00921012	0.624985	3.14796e-05	0.790223	5.72315e-05	0.789554	0.708003	0.170067	0.00264771	0.516	0.00451225	0.515816	0.00659225	0.274866	2.39824e-05	0.545082	4.19236e-05	0.544587	0.000473189	0.798657	0.000940026	0.79824	FALSE
chr5	132807377	T	C	chr5_132807377_T_C	-0.0300599	0.318659	0.0481075	0.316918	0.0119737	0.467499	-0.000454479	0.360936	0.000677259	0.359312	0.703174	0.173811	-0.0209928	0.183469	0.0332024	0.182222	0.00832047	0.218388	-0.000318154	0.233458	0.000466534	0.231926	-0.00540356	0.316971	0.00854756	0.315626	FALSE
chr5	132813992	G	C	chr5_132813992_G_C	0.00125859	0.68793	0.0112771	0.686677	0.0158874	0.312004	1.55292e-05	0.577061	0.000189213	0.575062	0.886363	0.0467964	0.00117143	0.367604	0.0100597	0.367076	0.0140841	0.111432	1.46448e-05	0.339292	0.000168867	0.338554	4.12849e-05	0.843141	0.000685965	0.842384	FALSE
chr5	132814332	C	G	chr5_132814332_C_G	0.0771894	0.180908	0.0771894	0.185505	0.022837	0.171877	0.00188791	0.167282	0.00188791	0.170101	0.904263	0.0329543	0.0695363	0.0795137	0.0695363	0.0817426	0.020593	0.0609352	0.00169744	0.0922091	0.00169744	0.0939616	0.00426505	0.461973	0.00426505	0.468801	FALSE
chr5	132814440	C	A	chr5_132814440_C_A	-0.00622745	0.728424	0.00917062	0.726677	0.00931886	0.620454	-6.30102e-05	0.728721	8.74249e-05	0.726955	0.898938	0.0369711	-0.0055036	0.424743	0.00819119	0.424584	0.0083506	0.217014	-5.57698e-05	0.468827	7.79887e-05	0.469677	-0.00037474	0.870481	0.000536704	0.87088	FALSE
chr5	132819603	G	A	chr5_132819603_G_A	0.00238534	0.439124	0.0280964	0.439434	0.020861	0.199212	0.000100471	0.356742	0.000582616	0.357481	0.843926	0.0809786	0.00277644	0.232681	0.0232791	0.233247	0.0176463	0.0786204	9.92754e-05	0.211848	0.000484639	0.212383	-0.000279467	0.603633	0.00262953	0.603302	FALSE
chr5	132819783	C	T	chr5_132819783_C_T	0.0341633	0.368816	0.0363705	0.372998	0.0125619	0.45029	0.000576326	0.39591	0.000606517	0.399619	0.881111	0.0525831	0.0302366	0.176361	0.0322074	0.179188	0.0111221	0.159986	0.00051242	0.227999	0.000539378	0.229879	0.00225638	0.619592	0.00237706	0.625885	FALSE
chr5	132819988	G	A	chr5_132819988_G_A	-0.0406635	0.33578	0.0406635	0.329581	0.0114402	0.492476	-0.000488646	0.382366	0.000488646	0.375275	0.890697	0.0455265	-0.0362534	0.156737	0.0362534	0.153262	0.0101896	0.174388	-0.000435927	0.217581	0.000435927	0.213588	-0.00237071	0.617642	0.00237071	0.609617	FALSE
chr5	132825602	G	A	chr5_132825602_G_A	0.0941755	0.140519	0.0941755	0.143429	0.0344544	0.0824995	0.00364855	0.107662	0.00364855	0.109272	0.84524	0.0814998	0.0786712	0.0680503	0.0786712	0.0698151	0.0289849	0.032361	0.00303165	0.0623647	0.00303165	0.0635097	0.00867936	0.293826	0.00867936	0.298197	FALSE
chr5	132829683	C	T	chr5_132829683_C_T	-0.00541257	0.550481	0.0182703	0.550147	0.00593325	0.875307	-4.63097e-05	0.658411	0.000113306	0.657514	0.71835	0.164182	-0.00300834	0.30937	0.0128339	0.309468	0.0041968	0.381068	-2.7433e-05	0.430024	7.78764e-05	0.430378	-0.00109564	0.569393	0.00283913	0.569022	FALSE
chr5	132830070	G	C	chr5_132830070_G_C	0.0216807	0.52675	0.0216807	0.534443	0.0124695	0.441403	0.000277147	0.519105	0.000277147	0.52796	0.888337	0.0447084	0.019456	0.272117	0.019456	0.276516	0.0110603	0.155832	0.000248748	0.306227	0.000248748	0.310989	0.00115915	0.765554	0.00115915	0.773603	FALSE
chr5	132866101	G	A	chr5_132866101_G_A	0.0112086	0.670673	0.0112086	0.678657	0.00392644	0.990781	4.64151e-05	0.806637	4.64151e-05	0.814277	0.774584	0.13407	0.00870079	0.382614	0.00870079	0.38746	0.00304411	0.460171	3.60543e-05	0.546399	3.60543e-05	0.552057	0.00139734	0.716454	0.00139734	0.723664	FALSE
chr5	132866183	G	A	chr5_132866183_G_A	0.0238364	0.4576	0.0238364	0.465394	0.00545005	0.909902	0.000126766	0.607206	0.000126766	0.616159	0.823936	0.0998312	0.0197354	0.230369	0.0197354	0.234563	0.00448828	0.36536	0.000104879	0.371539	0.000104879	0.377114	0.00227067	0.604022	0.00227067	0.611622	FALSE
chr5	132866205	T	C	chr5_132866205_T_C	0.0126555	0.611283	0.0138902	0.618404	0.00926608	0.625052	0.000115999	0.617011	0.000127615	0.625257	0.831527	0.0940744	0.0104872	0.326311	0.0115209	0.329856	0.00770574	0.234279	9.61172e-05	0.380247	0.000105843	0.384447	0.00119726	0.732353	0.00129254	0.738359	FALSE
chr5	132866707	T	C	chr5_132866707_T_C	-0.0342835	0.356608	0.038741	0.352297	0.00722385	0.773448	-0.000297013	0.482238	0.000322435	0.476375	0.910232	0.0293334	-0.0314835	0.164501	0.0354902	0.162363	0.00659416	0.275595	-0.000273218	0.276813	0.000296068	0.274426	-0.00143386	0.691725	0.00169427	0.686851	FALSE
chr5	132866719	C	G	chr5_132866719_C_G	-0.0530617	0.250425	0.0530617	0.244986	0.0141632	0.370077	-0.000784634	0.277158	0.000784634	0.271405	0.909087	0.0302023	-0.0481907	0.11166	0.0481907	0.109102	0.0128693	0.127501	-0.000712464	0.153252	0.000712464	0.150191	-0.00264382	0.581283	0.00264382	0.573113	FALSE
chr5	132883095	C	A	chr5_132883095_C_A	-0.00713484	0.78169	0.00767365	0.776406	0.00630599	0.848946	-4.62535e-05	0.825494	4.88753e-05	0.820442	0.297645	0.416162	-0.00202815	0.6594	0.00220981	0.655433	0.00187529	0.574822	-1.33167e-05	0.71154	1.42006e-05	0.707726	-0.00175937	0.694022	0.001861	0.689497	FALSE
chr5	132883612	A	T	chr5_132883612_A_T	0.00442881	0.671371	0.0123914	0.670413	0.00727934	0.768293	6.17076e-05	0.70893	0.00011341	0.708163	0.289091	0.4271	0.00101728	0.57432	0.00334282	0.572513	0.0020695	0.55362	1.47475e-05	0.618503	2.9958e-05	0.616747	0.000879686	0.566591	0.00308367	0.565391	FALSE
chr5	132883692	G	A	chr5_132883692_G_A	0.00119757	0.851588	0.00443579	0.854277	0.00594117	0.869327	6.47141e-06	0.884214	2.47188e-05	0.886502	0.272738	0.44466	0.000502147	0.694642	0.0012992	0.69636	0.0015455	0.6164	2.71159e-06	0.75034	7.00949e-06	0.752435	0.000281055	0.751947	0.0011798	0.753776	FALSE
chr5	132916098	T	C	chr5_132916098_T_C	0.00712982	0.60471	0.0139783	0.609816	0.0124221	0.443527	6.75078e-05	0.546243	0.000172311	0.552037	0.0758594	0.759131	0.000631079	0.708155	0.00107873	0.711402	0.000912526	0.722247	5.98998e-06	0.668771	1.28404e-05	0.672521	0.00147832	0.549116	0.0028439	0.554195	FALSE
chr5	132953341	G	A	chr5_132953341_G_A	0.013536	0.224019	0.0638925	0.227398	0.0127541	0.428223	0.000196848	0.280752	0.000843729	0.284499	0.409797	0.324364	-0.000987371	0.204371	0.0285859	0.206166	0.00522199	0.331886	-4.33286e-06	0.244128	0.000375566	0.246138	0.00523842	0.165044	0.015801	0.166459	FALSE
chr5	132956776	C	G	chr5_132956776_C_G	0.00388384	0.818881	0.00568169	0.823652	0.00543296	0.915847	2.12952e-05	0.86458	3.10112e-05	0.869081	0.060981	0.794027	0.000251777	0.844876	0.000358988	0.848562	0.00033841	0.860088	1.38921e-06	0.873747	1.96861e-06	0.877392	0.000652619	0.789625	0.000976547	0.794071	FALSE
chr5	132963794	T	C	chr5_132963794_T_C	0.0590235	0.230617	0.0626423	0.234558	0.0196228	0.229541	0.00133031	0.22646	0.00140922	0.229224	0.979005	0.000957727	0.057835	0.0960638	0.0613577	0.09784	0.0191918	0.0705198	0.00130236	0.119303	0.00137917	0.120698	0.0014021	0.714412	0.00147832	0.719845	FALSE
chr5	132963886	T	G	chr5_132963886_T_G	-0.193354	0.0419994	0.193354	0.0414202	0.0373252	0.0678171	-0.00736468	0.047172	0.00736468	0.046952	0.975212	0.00136561	-0.18858	0.0161192	0.18858	0.0157409	0.0363814	0.0194899	-0.00718006	0.0236999	0.00718006	0.023506	-0.00501453	0.409985	0.00501453	0.402788	TRUE
chr5	133026202	G	A	chr5_133026202_G_A	0.0945505	0.121774	0.0945505	0.123612	0.0371967	0.0686657	0.0036346	0.0885431	0.0036346	0.0891894	0.920998	0.0228359	0.0870414	0.0518922	0.0870414	0.0533541	0.0342498	0.0222965	0.00334518	0.0471959	0.00334518	0.0480399	0.00416025	0.444776	0.00416025	0.452085	TRUE
chr5	133026759	G	T	chr5_133026759_G_T	-0.0422955	0.317296	0.0422955	0.31093	0.00984368	0.585867	-0.000455845	0.389409	0.000455845	0.381739	0.92442	0.0202967	-0.0390966	0.141072	0.0390966	0.138009	0.00909624	0.198424	-0.000421352	0.217076	0.000421352	0.212875	-0.00175143	0.683357	0.00175143	0.675859	FALSE
chr5	133032813	G	C	chr5_133032813_G_C	0.00858681	0.657362	0.0116692	0.663308	0.00601359	0.854658	6.21319e-05	0.723898	7.53055e-05	0.730348	0.129676	0.646092	0.00140606	0.656898	0.00169457	0.660523	0.000824732	0.742673	1.02889e-05	0.707541	1.1522e-05	0.711458	0.00211506	0.567479	0.00270257	0.572541	FALSE
chr5	133033010	C	A	chr5_133033010_C_A	0.00361744	0.527768	0.0199216	0.526963	0.0130981	0.42756	-3.08111e-05	0.49288	0.000261235	0.491787	0.139727	0.628099	0.000176128	0.575551	0.00293384	0.57561	0.00200821	0.576209	-1.11429e-05	0.541968	4.15016e-05	0.541441	0.000695492	0.42821	0.00478587	0.426903	FALSE
chr5	133033047	A	G	chr5_133033047_A_G	-0.00840428	0.702888	0.0104149	0.697567	0.0060857	0.869063	-4.92683e-05	0.768644	6.21067e-05	0.76373	0.147319	0.614241	-0.00137738	0.672586	0.00155827	0.669014	0.000888268	0.727551	-8.05867e-06	0.727287	9.21372e-06	0.723186	-0.00199438	0.603957	0.00246439	0.599113	FALSE
chr5	133033864	T	C	chr5_133033864_T_C	0.0168442	0.553019	0.0168442	0.561985	0.00976409	0.591521	0.000162806	0.56571	0.000162806	0.575758	0.184675	0.554231	0.00303204	0.561701	0.00303204	0.566581	0.00178655	0.585425	2.89202e-05	0.569127	2.89202e-05	0.575229	0.00404275	0.462017	0.00404275	0.469789	FALSE
chr5	133051568	A	G	chr5_133051568_A_G	-0.04776	0.27231	0.04776	0.265978	0.00636403	0.838154	-0.000301789	0.444926	0.000301789	0.436482	0.967774	0.00269418	-0.0461847	0.114045	0.0461847	0.111582	0.00616014	0.288372	-0.000291871	0.241792	0.000291871	0.237729	-0.00151801	0.709702	0.00151801	0.702009	FALSE
chr5	133052376	T	G	chr5_133052376_T_G	-0.10114	0.120461	0.10114	0.118215	0.0364676	0.0708475	-0.00379044	0.0894656	0.00379044	0.088629	0.955428	0.0054552	-0.0964764	0.0496788	0.0964764	0.0482932	0.0348417	0.0213609	-0.00361543	0.04693	0.00361543	0.0461404	-0.00339171	0.519392	0.00339171	0.512058	TRUE
chr5	133105610	A	G	chr5_133105610_A_G	0.0454105	0.27234	0.0454105	0.278279	0.0179071	0.263849	0.000825708	0.254115	0.000825708	0.259074	0.202633	0.531168	0.0096314	0.35156	0.0096314	0.355993	0.00359692	0.422292	0.000172141	0.309612	0.000172141	0.314318	0.0114994	0.19968	0.0114994	0.203707	FALSE
chr5	133107174	T	A	chr5_133107174_T_A	-0.367595	0.0133087	0.367595	0.0132754	0.0559622	0.0290716	-0.0238126	0.0172147	0.0238126	0.0171258	0.536783	0.25224	-0.2087	0.015933	0.2087	0.0155735	0.0316211	0.0301057	-0.0139292	0.0156976	0.0139292	0.0156061	-0.085274	0.00952333	0.085274	0.00954254	TRUE
chr5	133107369	T	A	chr5_133107369_T_A	-0.0218713	0.498216	0.0218713	0.490198	0.00936713	0.61871	-0.00021769	0.53142	0.00021769	0.52267	0.470732	0.288648	-0.0103012	0.354	0.0103012	0.349228	0.0045005	0.369653	-0.000104564	0.401742	0.000104564	0.396252	-0.00543214	0.399176	0.00543214	0.392744	FALSE
chr5	133107563	G	C	chr5_133107563_G_C	0.0440432	0.291804	0.0440432	0.297625	0.0105807	0.541726	0.000468766	0.353663	0.000468766	0.361143	0.387349	0.343753	0.0187705	0.250233	0.0187705	0.254225	0.00410851	0.390262	0.000199983	0.299871	0.000199983	0.304651	0.0109675	0.214357	0.0109675	0.217892	FALSE
chr5	133165015	C	G	chr5_133165015_C_G	0.0100286	0.403439	0.0301538	0.40505	0.0109829	0.522575	0.000161338	0.432783	0.000371581	0.433383	0.476704	0.283139	0.00475417	0.297868	0.0137519	0.298436	0.00512985	0.334882	7.54676e-05	0.333523	0.000168295	0.334678	0.00266605	0.304737	0.00783937	0.305334	FALSE
chr5	133170646	G	C	chr5_133170646_G_C	-0.0310631	0.391193	0.0310631	0.383664	0.0113436	0.497221	-0.000361179	0.413379	0.000361179	0.405266	0.737066	0.152686	-0.0230579	0.209001	0.0230579	0.205206	0.0083903	0.215913	-0.000269067	0.256967	0.000269067	0.252203	-0.00439526	0.442777	0.00439526	0.435631	FALSE
chr5	133170986	G	A	chr5_133170986_G_A	0.00224274	0.442646	0.0262862	0.4442	0.013821	0.388048	-7.97467e-05	0.448178	0.000346114	0.448731	0.785204	0.124962	0.00128384	0.262152	0.0202393	0.262715	0.0109268	0.160807	-6.73415e-05	0.300429	0.000268299	0.300864	0.000728838	0.517047	0.00352033	0.518264	FALSE
chr5	133170993	T	C	chr5_133170993_T_C	0.00568744	0.563124	0.0188921	0.563684	0.0111768	0.507406	0.000110878	0.546624	0.000254506	0.547215	0.782181	0.126649	0.00478839	0.319532	0.014666	0.320478	0.00872858	0.207516	9.06865e-05	0.350236	0.000198133	0.350726	0.000490655	0.630309	0.00227226	0.630399	FALSE
chr5	133171040	C	T	chr5_133171040_C_T	-0.057371	0.236195	0.057371	0.231447	0.0114957	0.489925	-0.00062172	0.307002	0.00062172	0.300285	0.76919	0.13509	-0.0445765	0.123868	0.0445765	0.121219	0.00879639	0.203422	-0.000480237	0.186139	0.000480237	0.182558	-0.0072201	0.317382	0.0072201	0.311854	FALSE
chr5	133171221	C	T	chr5_133171221_C_T	0.139587	0.0821089	0.139587	0.0835164	0.0307462	0.104359	0.00494053	0.0844804	0.00494053	0.0851648	0.733952	0.157412	0.101034	0.0481888	0.101034	0.0492423	0.0223622	0.0540171	0.00355654	0.0544966	0.00355654	0.0554213	0.0232196	0.104196	0.0232196	0.105293	FALSE
chr5	133191406	G	A	chr5_133191406_G_A	0.0194425	0.25627	0.0560406	0.256893	0.0279065	0.129602	0.000509898	0.193035	0.00186442	0.193572	0.202671	0.528468	0.00455948	0.350493	0.0105786	0.35202	0.00529872	0.327094	0.000124633	0.25711	0.000337061	0.258281	0.00497801	0.189144	0.0139178	0.189119	FALSE
chr5	133241134	A	T	chr5_133241134_A_T	0.00580427	0.790518	0.00655457	0.795622	0.0103317	0.556736	6.51506e-05	0.740444	7.2218e-05	0.746274	0.489148	0.275962	0.00296568	0.553034	0.00336154	0.556766	0.00508802	0.337995	3.40355e-05	0.551947	3.77643e-05	0.556618	0.00131	0.705785	0.0014942	0.711193	FALSE
chr5	133259467	C	T	chr5_133259467_C_T	-0.30687	0.018806	0.30687	0.0187302	0.0484711	0.0389141	-0.0159218	0.0234572	0.0159218	0.023511	0.492299	0.276573	-0.156556	0.025407	0.156556	0.0247183	0.0243494	0.0472587	-0.00824001	0.0236718	0.00824001	0.0235031	-0.0768106	0.0117348	0.0768106	0.0118004	TRUE
chr5	133259648	G	T	chr5_133259648_G_T	0.0946371	0.128673	0.0946371	0.131429	0.0546018	0.0286126	0.00528209	0.0661083	0.00528209	0.0669412	0.475632	0.285831	0.0456664	0.117485	0.0456664	0.12016	0.0255897	0.0409755	0.00252447	0.0625705	0.00252447	0.0635342	0.0232307	0.0904014	0.0232307	0.0913623	FALSE
chr5	133287473	A	G	chr5_133287473_A_G	0.0899015	0.128189	0.0899015	0.130284	0.0223676	0.178333	0.00202657	0.135254	0.00202657	0.136307	0.0584706	0.801098	0.00539996	0.44952	0.00539996	0.454557	0.00131696	0.656507	0.000122579	0.351152	0.000122579	0.356367	0.0160328	0.140574	0.0160328	0.142207	FALSE
chr5	133287502	A	G	chr5_133287502_A_G	-0.0607948	0.274852	0.0607948	0.270765	0.0361185	0.0737397	-0.00257358	0.179134	0.00257358	0.176401	0.0422313	0.843499	-0.00277621	0.632536	0.00277621	0.626944	0.00152181	0.627575	-0.000117758	0.451387	0.000117758	0.445811	-0.00950029	0.311893	0.00950029	0.308262	FALSE
chr5	133287663	T	A	chr5_133287663_T_A	0.0043397	0.716406	0.0091621	0.720387	0.00803254	0.71265	3.40646e-05	0.720966	7.38585e-05	0.724687	0.0498849	0.823018	0.000156836	0.806566	0.000471019	0.810621	0.000408994	0.841781	1.27039e-06	0.809612	3.863e-06	0.814194	0.000524001	0.695793	0.00156883	0.699602	FALSE
chr5	133287699	T	C	chr5_133287699_T_C	0.844507	0.000981666	0.844507	0.00102849	0.265335	9.89322e-05	0.229107	0.000280525	0.229107	0.000265751	0.253686	0.461068	0.218841	0.0118271	0.218841	0.0122993	0.0694058	0.00368971	0.06084	0.00162109	0.06084	0.00156824	0.19748	0.000766744	0.19748	0.000814384	TRUE
chr5	133322239	A	C	chr5_133322239_A_C	0.0116847	0.47087	0.0261382	0.4722	0.0122157	0.453546	0.000197355	0.46595	0.000355111	0.468425	0.47471	0.284749	0.0067362	0.347536	0.0129046	0.348694	0.00579927	0.306278	0.000111971	0.363276	0.000178884	0.364389	0.00221668	0.382466	0.00625943	0.383349	FALSE
chr5	133397021	G	A	chr5_133397021_G_A	-0.0145336	0.613336	0.014646	0.60727	0.00800933	0.713574	-0.000124969	0.649092	0.000125698	0.64237	0.503165	0.270657	-0.00704178	0.438571	0.00709885	0.435582	0.00401632	0.392891	-6.01627e-05	0.49586	6.0533e-05	0.492014	-0.00347428	0.527418	0.00350287	0.522549	FALSE
chr5	133423533	C	T	chr5_133423533_C_T	-0.0267735	0.437618	0.0267735	0.429297	0.00763578	0.742665	-0.000201616	0.528541	0.000201616	0.519183	0.717937	0.165635	-0.019513	0.238022	0.019513	0.234216	0.00546893	0.317015	-0.00014666	0.33455	0.00014666	0.329111	-0.00408244	0.465049	0.00408244	0.457232	FALSE
chr5	133423839	A	G	chr5_133423839_A_G	-0.00238536	0.363048	0.0347288	0.365125	0.0118011	0.474794	5.74708e-06	0.386403	0.00043873	0.388628	0.822761	0.0995146	-0.00246712	0.181472	0.0289925	0.181764	0.00974396	0.182718	-6.39607e-07	0.229353	0.000366834	0.230048	0.000177843	0.53476	0.00305191	0.537496	FALSE
chr5	133458186	G	A	chr5_133458186_G_A	-0.350617	0.0141558	0.350617	0.013998	0.0522131	0.0345207	-0.0210767	0.0192212	0.0210767	0.0191357	0.358066	0.361934	-0.123513	0.0345436	0.123513	0.0336481	0.0186256	0.0765986	-0.00745337	0.0275074	0.00745337	0.0271052	-0.0886784	0.00862105	0.0886784	0.00864346	TRUE
chr5	133467405	C	T	chr5_133467405_C_T	-0.0335919	0.21535	0.0593228	0.212572	0.00956999	0.60594	-0.000390701	0.322573	0.000556845	0.318308	0.533612	0.25301	-0.0188097	0.160404	0.0319064	0.158116	0.00514374	0.334147	-0.000217334	0.237787	0.000301899	0.23504	-0.00768217	0.164529	0.0140178	0.16282	FALSE
chr5	133474954	C	T	chr5_133474954_C_T	0.0100145	0.479901	0.0303818	0.47815	0.0198046	0.237355	0.000602953	0.412889	0.000869985	0.411501	0.335072	0.38215	0.0017296	0.44055	0.00889054	0.439281	0.00627951	0.286983	0.000145604	0.377951	0.000239656	0.377295	0.00209124	0.381409	0.00756943	0.3809	FALSE
chr5	133583137	C	T	chr5_133583137_C_T	-0.0409311	0.331451	0.0409311	0.325654	0.018944	0.234596	-0.000760822	0.293135	0.000760822	0.28827	0.235792	0.484739	-0.00943945	0.3738	0.00943945	0.368966	0.00445416	0.368103	-0.00017411	0.323366	0.00017411	0.318668	-0.0104848	0.243581	0.0104848	0.239996	FALSE
chr5	133611905	T	C	chr5_133611905_T_C	0.00722048	0.663818	0.0118315	0.669611	0.0117528	0.476602	7.49277e-05	0.614148	0.00013618	0.6199	0.878176	0.0550884	0.0064398	0.354776	0.0104607	0.357339	0.0103147	0.169229	6.68656e-05	0.370729	0.000120279	0.374298	0.000411261	0.822089	0.000738365	0.827299	FALSE
chr5	133612013	C	G	chr5_133612013_C_G	0.023633	0.480179	0.023633	0.487816	0.011949	0.467009	0.000264584	0.475116	0.000264584	0.483651	0.883891	0.0502539	0.0210351	0.236537	0.0210351	0.239983	0.0105569	0.164864	0.000235322	0.276081	0.000235322	0.280925	0.00135446	0.72501	0.00135446	0.732317	FALSE
chr5	133612699	C	G	chr5_133612699_C_G	-0.0258519	0.232163	0.0554979	0.232343	0.0214693	0.191387	-0.000625185	0.20368	0.0012347	0.203801	0.86883	0.0622347	-0.0220796	0.10961	0.0479511	0.108737	0.0186583	0.071794	-0.000535302	0.116333	0.00106689	0.115998	-0.00224844	0.479567	0.00402687	0.477082	FALSE
chr5	133617832	C	T	chr5_133617832_C_T	-0.141936	0.0775459	0.141936	0.075922	0.0192998	0.231343	-0.00292782	0.117385	0.00292782	0.115843	0.52697	0.25765	-0.0778263	0.0701052	0.0778263	0.0680924	0.0104003	0.172157	-0.00163971	0.0957908	0.00163971	0.0944056	-0.033417	0.0550921	0.033417	0.0548699	FALSE
chr5	133618153	G	A	chr5_133618153_G_A	-0.00450922	0.850236	0.00481279	0.845319	0.00545506	0.908083	-2.66829e-05	0.882758	2.77168e-05	0.878028	0.625433	0.209284	-0.00293423	0.570704	0.00309428	0.567542	0.00347107	0.432394	-1.73742e-05	0.65383	1.79192e-05	0.649785	-0.000893977	0.787727	0.00100195	0.782851	FALSE
chr5	133618261	G	A	chr5_133618261_G_A	-0.0887903	0.144005	0.0887903	0.141045	0.0176135	0.263779	-0.00153874	0.172651	0.00153874	0.169888	0.649366	0.196748	-0.0592102	0.0932139	0.0592102	0.0910627	0.0114291	0.149349	-0.00102357	0.120294	0.00102357	0.117973	-0.016425	0.139456	0.016425	0.137431	FALSE
chr5	133618348	T	C	chr5_133618348_T_C	-0.129804	0.0816953	0.129804	0.0805192	0.0214735	0.200008	-0.00305168	0.11127	0.00305168	0.110231	0.63134	0.205148	-0.0813422	0.0609817	0.0813422	0.0592434	0.0135048	0.121552	-0.00190333	0.0816946	0.00190333	0.0803462	-0.027013	0.074119	0.027013	0.0738761	FALSE
chr5	133618690	C	T	chr5_133618690_C_T	0.00367965	0.685687	0.0104868	0.687853	0.00679424	0.799161	4.70145e-06	0.73986	6.87082e-05	0.741123	0.452899	0.296969	0.00101761	0.496795	0.00443283	0.497554	0.0031769	0.457339	-2.08294e-06	0.570319	3.04253e-05	0.570565	0.00101466	0.579544	0.00266923	0.581406	FALSE
chr5	133825724	T	G	chr5_133825724_T_G	0.00436156	0.643028	0.0124401	0.646983	0.0124555	0.442405	6.59828e-05	0.602877	0.000142639	0.607623	0.642168	0.201955	0.00251534	0.396519	0.00836712	0.398594	0.00786235	0.229057	4.02143e-05	0.406284	9.50225e-05	0.40876	0.00110199	0.608952	0.00236277	0.612924	FALSE
chr5	133825725	T	C	chr5_133825725_T_C	0.0243457	0.467053	0.0243457	0.474744	0.0112747	0.500913	0.000294004	0.473676	0.000294004	0.481908	0.645124	0.200394	0.0163136	0.284483	0.0163136	0.289008	0.00735965	0.247902	0.000198731	0.320876	0.000198731	0.326374	0.00450799	0.44259	0.00450799	0.448752	FALSE
chr5	133825761	C	T	chr5_133825761_C_T	-0.0562808	0.231284	0.0562808	0.226307	0.0140639	0.372311	-0.000788029	0.265883	0.000788029	0.260235	0.648029	0.199072	-0.0363167	0.143037	0.0363167	0.139928	0.00915893	0.196329	-0.000511065	0.179424	0.000511065	0.176145	-0.011239	0.212212	0.011239	0.208548	FALSE
chr5	133826216	C	T	chr5_133826216_C_T	-0.0109968	0.506864	0.0211432	0.503131	0.0151376	0.334951	-0.000144124	0.440609	0.000311914	0.43712	0.676012	0.186895	-0.00731686	0.286522	0.0144501	0.285195	0.0102445	0.171426	-9.59956e-05	0.282885	0.000213271	0.281868	-0.00214205	0.488171	0.00381885	0.484617	FALSE
chr5	133848392	G	C	chr5_133848392_G_C	0.105948	0.106863	0.105948	0.108893	0.0291105	0.110448	0.00313951	0.0997826	0.00313951	0.100494	0.452683	0.298499	0.0501489	0.107873	0.0501489	0.110303	0.0130754	0.126332	0.00148018	0.0933692	0.00148018	0.0948696	0.0255077	0.0768245	0.0255077	0.0772717	FALSE
chr5	133869411	A	G	chr5_133869411_A_G	0.0857673	0.164166	0.0857673	0.166471	0.0283627	0.117763	0.00223467	0.161584	0.00223467	0.162926	0.809219	0.108634	0.070626	0.086114	0.070626	0.088647	0.0228682	0.0507701	0.00183857	0.0967575	0.00183857	0.0978165	0.0083856	0.296053	0.0083856	0.301202	FALSE
chr5	133869535	G	A	chr5_133869535_G_A	0.00563849	0.776463	0.00673475	0.782427	0.00376824	0.990714	2.01328e-05	0.88334	2.41087e-05	0.888295	0.759531	0.142007	0.00426964	0.459986	0.00512548	0.46362	0.00284584	0.47673	1.51171e-05	0.621866	1.8221e-05	0.626467	0.000733601	0.795905	0.000879686	0.800995	FALSE
chr5	133930287	C	T	chr5_133930287_C_T	0.0866261	0.135673	0.0866261	0.137655	0.0192536	0.239455	0.00166537	0.159457	0.00166537	0.161039	0.613446	0.216208	0.0534963	0.0933423	0.0534963	0.0954939	0.0118597	0.144164	0.00103598	0.114218	0.00103598	0.115879	0.0182575	0.119364	0.0182575	0.120781	FALSE
chr5	133930507	G	A	chr5_133930507_G_A	-0.148417	0.0748779	0.148417	0.0739254	0.0220743	0.186546	-0.00363994	0.103279	0.00363994	0.102505	0.666383	0.191082	-0.0984437	0.0514263	0.0984437	0.050219	0.0146525	0.107358	-0.002397	0.0728671	0.002397	0.0719685	-0.0289915	0.0746221	0.0289915	0.0740566	FALSE
chr5	133944377	G	A	chr5_133944377_G_A	-0.00823986	0.528741	0.0197396	0.525475	0.0159205	0.310754	-0.00011414	0.446092	0.00030987	0.442958	0.383249	0.343947	-0.00245292	0.40666	0.00710234	0.405023	0.00620128	0.289695	-3.23909e-05	0.368433	0.000113142	0.366867	-0.00218969	0.425642	0.00487003	0.422752	FALSE
chr5	133979680	G	A	chr5_133979680_G_A	-0.0238671	0.479298	0.0238671	0.470954	0.0083473	0.687289	-0.000199683	0.542846	0.000199683	0.533898	0.525868	0.257962	-0.0125898	0.315686	0.0125898	0.311473	0.00433899	0.374321	-0.000104634	0.389016	0.000104634	0.383754	-0.00563857	0.385681	0.00563857	0.380094	FALSE
chr5	133979710	G	A	chr5_133979710_G_A	0.035226	0.346733	0.035226	0.353823	0.00629865	0.849949	0.000239115	0.491641	0.000239115	0.500857	0.546941	0.247547	0.0192506	0.232282	0.0192506	0.236578	0.00343956	0.431958	0.000130575	0.352335	0.000130575	0.357638	0.00802356	0.282779	0.00802356	0.28823	FALSE
chr5	133980367	C	T	chr5_133980367_C_T	0.00836795	0.736253	0.0089909	0.742467	0.00891669	0.636089	5.75892e-05	0.753741	6.29123e-05	0.759946	0.507347	0.268586	0.00433002	0.512526	0.00460643	0.51599	0.00455018	0.364865	2.97143e-05	0.556605	3.20762e-05	0.561434	0.00200232	0.646436	0.00214205	0.652415	FALSE
chr5	134004228	G	A	chr5_134004228_G_A	0.062752	0.203351	0.062752	0.207427	0.0276005	0.12249	0.00170506	0.156383	0.00170506	0.158945	0.915194	0.0263194	0.0574483	0.089057	0.0574483	0.0914069	0.0252375	0.0417571	0.00156014	0.0857119	0.00156014	0.0871872	0.00291853	0.54048	0.00291853	0.54831	FALSE
chr5	134004521	C	T	chr5_134004521_C_T	0.00511633	0.655507	0.0118147	0.65854	0.00809073	0.705367	4.27438e-05	0.683559	9.2281e-05	0.687299	0.946352	0.00883891	0.0049007	0.331659	0.0112168	0.332586	0.00763118	0.23798	4.1028e-05	0.409339	8.74198e-05	0.410589	0.000228655	0.882732	0.000447783	0.884785	FALSE
chr5	134026940	G	C	chr5_134026940_G_C	-0.00184708	0.773165	0.00793646	0.768707	0.00729989	0.769731	-1.54498e-05	0.797225	6.05745e-05	0.792449	0.261264	0.456123	-0.000135358	0.654486	0.00224329	0.650635	0.00193556	0.572622	-1.50478e-06	0.691075	1.71254e-05	0.686711	-0.000582752	0.671458	0.00200549	0.666307	FALSE
chr5	134040626	C	G	chr5_134040626_C_G	0.0169623	0.343695	0.0352719	0.347022	0.0135915	0.394913	0.000230184	0.343139	0.000506514	0.34736	0.159458	0.593933	0.00244025	0.444597	0.00544804	0.447683	0.00210684	0.545761	3.10666e-05	0.419235	7.64605e-05	0.42308	0.00426981	0.266689	0.00856027	0.269818	FALSE
chr5	134047752	T	C	chr5_134047752_T_C	0.0187289	0.526501	0.0187289	0.534768	0.00832129	0.688523	0.000166391	0.56517	0.000166391	0.574013	0.38753	0.341056	0.00715896	0.40104	0.00715896	0.40561	0.00319905	0.449815	6.30923e-05	0.452963	6.30923e-05	0.458713	0.00467155	0.418614	0.00467155	0.425608	FALSE
chr5	134053987	A	G	chr5_134053987_A_G	0.0826421	0.146054	0.0826421	0.149059	0.0212252	0.19267	0.00175463	0.151053	0.00175463	0.153176	0.494382	0.27551	0.0404348	0.124537	0.0404348	0.127345	0.010424	0.166902	0.000851706	0.125801	0.000851706	0.12833	0.0198342	0.108011	0.0198342	0.109294	FALSE
chr5	134053990	C	T	chr5_134053990_C_T	-0.00942183	0.432305	0.0290785	0.428445	0.011318	0.501704	-0.000161307	0.459838	0.000334068	0.456259	0.477265	0.285222	-0.00523459	0.307948	0.0149089	0.306531	0.00555089	0.31604	-8.93623e-05	0.344843	0.000174389	0.342712	-0.00219922	0.341504	0.00714705	0.337755	FALSE
chr5	134054129	G	A	chr5_134054129_G_A	0.000828677	0.884675	0.0035734	0.885022	0.00626343	0.832481	8.05685e-06	0.917436	1.94982e-05	0.917818	0.469208	0.289386	0.000310311	0.711602	0.00163023	0.711617	0.00277284	0.485823	3.18695e-06	0.769712	8.69166e-06	0.770064	0.000150849	0.823047	0.000843165	0.82373	FALSE
chr5	134054317	G	A	chr5_134054317_G_A	-0.0268281	0.435782	0.0268281	0.427339	0.0122528	0.45184	-0.000335093	0.428456	0.000335093	0.419836	0.461883	0.292633	-0.0120582	0.312032	0.0120582	0.307578	0.00561829	0.30963	-0.000149504	0.328163	0.000149504	0.323103	-0.00688505	0.32901	0.00688505	0.323112	FALSE
chr5	134059074	A	G	chr5_134059074_A_G	0.060647	0.15686	0.0826416	0.158133	0.0203531	0.214937	0.00155719	0.16891	0.00194346	0.169646	0.197963	0.538088	0.012621	0.260097	0.0185376	0.262096	0.00424835	0.386599	0.0003486	0.22903	0.000452506	0.230358	0.0159392	0.113341	0.0213824	0.113563	FALSE
chr5	134069014	A	G	chr5_134069014_A_G	0.0418717	0.288573	0.0465863	0.291271	0.0125376	0.438062	0.000517567	0.333489	0.000583353	0.337264	0.352424	0.365766	0.0138516	0.274894	0.0159795	0.278151	0.00446929	0.366822	0.000171674	0.300271	0.000201365	0.303444	0.0112327	0.214017	0.0122045	0.215235	FALSE
chr5	134078117	A	G	chr5_134078117_A_G	0.0463441	0.268386	0.0463441	0.273865	0.0203819	0.213445	0.000978748	0.230983	0.000978748	0.235363	0.137234	0.633423	0.00662096	0.421983	0.00662096	0.426782	0.00269352	0.492131	0.000133786	0.345747	0.000133786	0.35106	0.010607	0.21866	0.010607	0.222816	FALSE
chr5	134079391	C	T	chr5_134079391_C_T	-0.0145989	0.620319	0.0145989	0.611288	0.00812144	0.707639	-0.00013074	0.651337	0.00013074	0.641755	0.216987	0.507013	-0.00304991	0.570717	0.00304991	0.565451	0.00175693	0.590647	-2.77249e-05	0.601426	2.77249e-05	0.595063	-0.00351874	0.521842	0.00351874	0.513504	FALSE
chr5	134079460	T	C	chr5_134079460_T_C	-0.00421051	0.809814	0.00597735	0.807843	0.00371571	0.994872	-1.58652e-05	0.900938	2.23197e-05	0.899836	0.278119	0.434218	-0.00136	0.652486	0.00178078	0.652023	0.00103756	0.69855	-5.10178e-06	0.765272	6.65183e-06	0.76368	-0.00105753	0.708269	0.00152119	0.706356	FALSE
chr5	134080078	A	G	chr5_134080078_A_G	-0.00761804	0.669307	0.0117261	0.663303	0.00713443	0.776778	-4.79937e-05	0.717339	8.08381e-05	0.710973	0.593221	0.226594	-0.00464167	0.416321	0.00697465	0.412918	0.00421605	0.383799	-2.93339e-05	0.497274	4.79865e-05	0.493359	-0.00173714	0.584587	0.00262	0.578659	FALSE
chr5	134080440	C	A	chr5_134080440_C_A	0.0252214	0.459192	0.0252214	0.467355	0.0180142	0.262223	0.000469573	0.376284	0.000469573	0.383866	0.486584	0.27756	0.0126687	0.318442	0.0126687	0.322848	0.00887069	0.205147	0.000238257	0.285416	0.000238257	0.289685	0.00597837	0.370585	0.00597837	0.376564	FALSE
chr5	134087125	A	G	chr5_134087125_A_G	0.271938	0.0219172	0.271938	0.0221089	0.0262637	0.137311	0.0073646	0.0477563	0.0073646	0.0479976	0.695406	0.175511	0.187604	0.0153819	0.187604	0.0157977	0.0178987	0.0772684	0.0049763	0.0327659	0.0049763	0.0333437	0.0491036	0.0271821	0.0491036	0.0272218	TRUE
chr5	134091126	G	C	chr5_134091126_G_C	0.0128387	0.625845	0.0128387	0.634978	0.0046476	0.957106	5.85471e-05	0.757084	5.85471e-05	0.764819	0.41047	0.327297	0.00555987	0.449979	0.00555987	0.454704	0.00192283	0.572115	2.56546e-05	0.580853	2.56546e-05	0.587835	0.00329168	0.50915	0.00329168	0.517423	FALSE
chr5	134102101	A	G	chr5_134102101_A_G	-0.0204322	0.523124	0.0204322	0.515008	0.0108529	0.529828	-0.000229496	0.534572	0.000229496	0.525124	0.566062	0.238314	-0.0121035	0.342174	0.0121035	0.337351	0.00612119	0.291191	-0.000134582	0.380166	0.000134582	0.374444	-0.0044937	0.453976	0.0044937	0.447363	FALSE
chr5	134112335	G	T	chr5_134112335_G_T	0.0145978	0.510922	0.0217274	0.515154	0.0083393	0.68641	0.000166494	0.560939	0.000227168	0.565499	0.19536	0.539772	0.00207369	0.555924	0.00368257	0.559891	0.00153441	0.620594	2.36147e-05	0.583336	3.73063e-05	0.587722	0.00344253	0.417391	0.00541468	0.420689	FALSE
chr5	134114136	T	A	chr5_134114136_T_A	0.010626	0.492779	0.0229842	0.496027	0.0101793	0.563844	0.000117081	0.517594	0.000249692	0.520504	0.897318	0.0383369	0.00945622	0.251417	0.0204048	0.253003	0.00910611	0.196594	0.000103894	0.309607	0.000221375	0.310641	0.000568462	0.739471	0.00130206	0.741974	FALSE
chr5	134114806	A	G	chr5_134114806_A_G	0.0135024	0.543335	0.0190059	0.546334	0.0104764	0.548448	9.95418e-05	0.560269	0.000189086	0.563424	0.961329	0.00392125	0.0129826	0.279561	0.0182331	0.281564	0.0100594	0.177855	9.5845e-05	0.339623	0.000181261	0.341418	0.000369976	0.854861	0.000598631	0.85709	FALSE
chr5	134115522	A	G	chr5_134115522_A_G	-0.105082	0.110838	0.105082	0.108905	0.0293725	0.11039	-0.00315673	0.101491	0.00315673	0.100833	0.871733	0.0575396	-0.0916798	0.0517701	0.0916798	0.0502011	0.0255215	0.0413054	-0.00274386	0.0578121	0.00274386	0.0567952	-0.00734236	0.311633	0.00734236	0.306593	FALSE
chr5	134119948	A	G	chr5_134119948_A_G	-0.0170162	0.564043	0.0170162	0.554973	0.00621288	0.852362	-0.000106217	0.660587	0.000106217	0.651292	0.176842	0.56929	-0.00289978	0.563827	0.00289978	0.558819	0.00105198	0.696749	-1.75433e-05	0.635575	1.75433e-05	0.629357	-0.00412055	0.463367	0.00412055	0.455748	FALSE
chr5	134122653	G	T	chr5_134122653_G_T	0.0748738	0.212484	0.074925	0.214902	0.0155612	0.343766	0.00166072	0.256456	0.00166113	0.258368	0.379211	0.344986	0.0291816	0.220841	0.0291997	0.223682	0.00593595	0.304824	0.00063832	0.240594	0.000638464	0.242876	0.0193976	0.160553	0.0194103	0.161887	FALSE
chr5	134123023	T	C	chr5_134123023_T_C	0.0309727	0.402128	0.0317932	0.407115	0.0238501	0.168077	0.000723961	0.330457	0.0007447	0.334409	0.311439	0.4007	0.0095972	0.381562	0.00985274	0.385493	0.00736712	0.24918	0.000221737	0.315148	0.000228196	0.318516	0.00808708	0.318285	0.00829986	0.321514	FALSE
chr5	134123248	C	T	chr5_134123248_C_T	0.00279817	0.775988	0.00702907	0.778461	0.00538386	0.922946	1.39199e-05	0.834423	3.78755e-05	0.836892	0.209762	0.517017	0.0006472	0.661552	0.00148534	0.663564	0.00112256	0.683933	3.20202e-06	0.729601	7.95294e-06	0.731749	0.000649443	0.672228	0.00172603	0.674851	FALSE
chr5	134124424	C	G	chr5_134124424_C_G	-0.0110553	0.702483	0.0110553	0.693697	0.00873376	0.660962	-8.43799e-05	0.73134	8.43799e-05	0.722688	0.127291	0.650986	-0.00156453	0.703077	0.00156453	0.696788	0.0010903	0.689277	-1.18268e-05	0.721582	1.18268e-05	0.714888	-0.00258666	0.610588	0.00258666	0.603283	FALSE
chr5	134124587	C	T	chr5_134124587_C_T	0.00324529	0.619223	0.0138692	0.621552	0.00932619	0.62012	4.90023e-05	0.634014	0.000127626	0.63647	0.156878	0.597801	0.000568318	0.615497	0.00225115	0.617478	0.00147524	0.629179	8.39285e-06	0.624837	2.08248e-05	0.627322	0.00106388	0.518884	0.00353462	0.520997	FALSE
chr5	134129949	C	G	chr5_134129949_C_G	-0.0206435	0.479161	0.0247534	0.474996	0.0293806	0.112518	-0.000681363	0.315029	0.000802363	0.313509	0.601145	0.223435	-0.0124157	0.320232	0.0148449	0.317652	0.0176604	0.0805161	-0.000411219	0.23142	0.000482688	0.230098	-0.00465726	0.418141	0.00551789	0.415657	FALSE
chr5	134132234	A	G	chr5_134132234_A_G	0.00747789	0.668528	0.0121349	0.674776	0.00699386	0.774995	7.11368e-05	0.716634	9.51146e-05	0.722727	0.559071	0.24177	0.00428136	0.436872	0.00668819	0.439684	0.00386031	0.403419	3.96903e-05	0.513678	5.20826e-05	0.517351	0.00181336	0.583645	0.00277562	0.588526	FALSE
chr5	134132910	G	A	chr5_134132910_G_A	-0.00633708	0.802704	0.00653083	0.796453	0.00665557	0.82282	-3.94662e-05	0.839365	4.07896e-05	0.832924	0.722057	0.160484	-0.00452868	0.537638	0.00466562	0.53386	0.00483028	0.348328	-2.82696e-05	0.612339	2.92049e-05	0.608217	-0.00100354	0.79757	0.00102577	0.791733	FALSE
chr5	134133095	C	T	chr5_134133095_C_T	-0.0371091	0.34741	0.0371091	0.340205	0.00746142	0.750203	-0.000294339	0.469814	0.000294339	0.461644	0.607122	0.216691	-0.0227202	0.216228	0.0227202	0.2122	0.00458335	0.362494	-0.000182615	0.317911	0.000182615	0.313125	-0.0079537	0.296193	0.0079537	0.29118	FALSE
chr5	134133146	G	C	chr5_134133146_G_C	0.0175359	0.543823	0.0183188	0.550442	0.0113311	0.498781	0.000192197	0.53933	0.000200836	0.546959	0.569057	0.235066	0.00923541	0.361835	0.00976152	0.36596	0.0064531	0.278022	0.000101438	0.385602	0.000107244	0.3898	0.00416342	0.466928	0.00429363	0.472688	FALSE
chr5	134141125	G	T	chr5_134141125_G_T	-0.00442818	0.708593	0.00999992	0.704918	0.00782238	0.728661	-3.77993e-05	0.721839	7.95546e-05	0.718122	0.486859	0.278303	-0.00229307	0.482719	0.00486997	0.481129	0.00379186	0.406599	-1.93381e-05	0.532764	3.86497e-05	0.531015	-0.000971783	0.598738	0.00248027	0.595311	FALSE
chr5	134145744	C	T	chr5_134145744_C_T	0.0123846	0.636028	0.0123846	0.644485	0.00474208	0.961022	5.9771e-05	0.755453	5.9771e-05	0.764341	0.5796	0.231833	0.00748537	0.39707	0.00748537	0.401984	0.00273069	0.484336	3.60674e-05	0.533549	3.60674e-05	0.540224	0.00264859	0.566386	0.00264859	0.574495	FALSE
chr5	134145776	G	A	chr5_134145776_G_A	-0.0100316	0.618124	0.0138631	0.611905	0.0227097	0.172391	-0.00022698	0.432312	0.000316128	0.42738	0.586856	0.228519	-0.00656875	0.377782	0.00837808	0.374108	0.0133432	0.120903	-0.000149343	0.297094	0.000191441	0.293493	-0.00210235	0.533313	0.00311225	0.528262	FALSE
chr5	134146657	G	A	chr5_134146657_G_A	-0.00707589	0.769719	0.00759347	0.762854	0.0104651	0.547244	-6.60576e-05	0.745561	7.38102e-05	0.738588	0.282405	0.43152	-0.0018592	0.642568	0.00203571	0.639174	0.00305395	0.467311	-1.76582e-05	0.638835	2.03022e-05	0.634726	-0.00178001	0.662315	0.00196103	0.655812	FALSE
chr5	134148750	T	C	chr5_134148750_T_C	0.0231934	0.476952	0.0231934	0.48475	0.015914	0.311084	0.000373499	0.408598	0.000373499	0.416236	0.070702	0.770655	0.00147698	0.668577	0.00147698	0.674152	0.00113656	0.684148	2.43773e-05	0.595354	2.43773e-05	0.600582	0.00419518	0.455265	0.00419518	0.461962	FALSE
chr5	134149118	C	T	chr5_134149118_C_T	-0.00792228	0.679348	0.0110334	0.675162	0.00852075	0.67235	-8.77135e-05	0.681964	0.000108941	0.677797	0.0691745	0.774421	-0.00071887	0.757495	0.00084729	0.756316	0.000605218	0.790465	-7.46968e-06	0.753846	8.33438e-06	0.752261	-0.00184829	0.62907	0.00227385	0.624987	FALSE
chr5	134150693	G	A	chr5_134150693_G_A	0.00779591	0.737331	0.00855447	0.74346	0.00745696	0.736031	6.07688e-05	0.768342	6.47005e-05	0.774129	0.413918	0.323703	0.00337299	0.562066	0.00367452	0.566266	0.00315239	0.464149	2.62421e-05	0.617971	2.78049e-05	0.622557	0.00198962	0.635232	0.00217381	0.640901	FALSE
chr5	134150767	A	G	chr5_134150767_A_G	0.019225	0.51261	0.0203769	0.518926	0.00799161	0.715997	0.00016119	0.572253	0.000168752	0.579556	0.433898	0.310523	0.0087112	0.376364	0.00910845	0.380005	0.00349659	0.429719	7.27673e-05	0.442525	7.53752e-05	0.446566	0.00472553	0.411697	0.0050177	0.416649	FALSE
chr5	134150809	A	G	chr5_134150809_A_G	0.063919	0.206035	0.063919	0.210089	0.0189695	0.246518	0.00141394	0.204305	0.00141394	0.208174	0.438747	0.307333	0.0282076	0.179271	0.0282076	0.182948	0.00829718	0.222174	0.00062086	0.176596	0.00062086	0.180218	0.0160154	0.145325	0.0160154	0.147519	FALSE
chr5	134153528	C	T	chr5_134153528_C_T	0.00641864	0.690564	0.0111295	0.693481	0.00712883	0.766379	3.82361e-05	0.728183	8.81399e-05	0.7309	0.117938	0.668078	0.000528948	0.712483	0.00122311	0.716028	0.000880197	0.73418	2.59944e-06	0.734824	9.95303e-06	0.738142	0.00133541	0.611701	0.00250091	0.614501	FALSE
chr5	134153620	G	T	chr5_134153620_G_T	0.00567149	0.743647	0.00812245	0.749689	0.00715255	0.776253	3.47819e-05	0.789562	5.06748e-05	0.795168	0.142882	0.622162	0.000755283	0.709748	0.00118159	0.71429	0.00100918	0.703967	4.64676e-06	0.745735	7.41111e-06	0.75035	0.00143227	0.639742	0.00208965	0.645221	FALSE
chr5	134156066	G	A	chr5_134156066_G_A	0.0122493	0.646155	0.0122493	0.654443	0.00673407	0.811017	8.57707e-05	0.697491	8.57707e-05	0.705567	0.0582435	0.801422	0.000740915	0.759851	0.000740915	0.766162	0.000383445	0.846374	5.03235e-06	0.785145	5.03235e-06	0.79191	0.00227226	0.608386	0.00227226	0.615989	FALSE
chr5	134156357	G	A	chr5_134156357_G_A	-0.0269048	0.445732	0.0277418	0.439692	0.0116993	0.481118	-0.000332926	0.464883	0.000341776	0.4584	0.03648	0.85875	-0.00103325	0.733156	0.00104679	0.729113	0.000429058	0.834978	-1.24272e-05	0.702599	1.25704e-05	0.698031	-0.00405386	0.478734	0.00413643	0.473463	FALSE
chr5	134156371	G	C	chr5_134156371_G_C	0.00380756	0.67456	0.0109224	0.677547	0.00961215	0.599861	4.19757e-05	0.656833	0.000108838	0.659907	0.0357908	0.861035	0.000174259	0.823276	0.000422645	0.824905	0.000371245	0.852058	2.27139e-06	0.806506	4.57515e-06	0.808116	0.00053194	0.683616	0.00165616	0.685826	FALSE
chr5	134156556	C	G	chr5_134156556_C_G	0.000988593	0.637959	0.0139294	0.638373	0.00902238	0.640258	2.88653e-05	0.670331	0.000122781	0.671064	0.0243851	0.895646	0.000116665	0.857203	0.000366082	0.859241	0.000222052	0.895573	1.54771e-06	0.852485	3.34965e-06	0.854598	0.0001572	0.709693	0.0016244	0.710946	FALSE
chr5	134158155	G	C	chr5_134158155_G_C	-0.077776	0.170916	0.077776	0.167906	0.0232895	0.17256	-0.00202602	0.160773	0.00202602	0.158818	0.327562	0.391464	-0.0277968	0.196801	0.0277968	0.193367	0.00810566	0.230127	-0.000749013	0.169078	0.000749013	0.166496	-0.0198183	0.118254	0.0198183	0.117169	FALSE
chr5	134158197	A	G	chr5_134158197_A_G	0.0950177	0.1269	0.0950177	0.129276	0.0151447	0.335697	0.0014729	0.177164	0.0014729	0.18018	0.352367	0.371362	0.0369003	0.150629	0.0369003	0.153419	0.00549238	0.321028	0.000584779	0.1781	0.000584779	0.180955	0.0242374	0.0847251	0.0242374	0.0855324	FALSE
chr5	134161808	T	C	chr5_134161808_T_C	-0.011065	0.547142	0.0205061	0.547448	0.0137235	0.388551	-0.000211824	0.499174	0.000320691	0.499777	0.122008	0.661522	-0.0021893	0.608291	0.00305896	0.607575	0.00174108	0.598303	-3.9451e-05	0.565654	4.95571e-05	0.564515	-0.00258666	0.463322	0.00477158	0.463975	FALSE
chr5	134161939	T	G	chr5_134161939_T_G	-0.0207202	0.542317	0.0209996	0.536085	0.00957553	0.604529	-0.000213509	0.586618	0.000215815	0.579476	0.146039	0.616996	-0.00346813	0.606512	0.00350187	0.602695	0.00142658	0.637788	-3.62836e-05	0.619611	3.65621e-05	0.614919	-0.00489226	0.462413	0.00495895	0.4576	FALSE
chr5	134162204	G	A	chr5_134162204_G_A	-0.0360996	0.357204	0.0360996	0.350505	0.0146895	0.357409	-0.000561127	0.351967	0.000561127	0.345234	0.123655	0.65723	-0.00452105	0.500351	0.00452105	0.495226	0.00175903	0.587616	-6.79285e-05	0.461329	6.79285e-05	0.455249	-0.00838719	0.291707	0.00838719	0.28685	FALSE
chr5	134162342	T	C	chr5_134162342_T_C	0.0103827	0.681822	0.0103827	0.690275	0.00874296	0.656935	0.000102017	0.670871	0.000102017	0.679824	0.119431	0.665999	0.0012941	0.684951	0.0012941	0.690902	0.00108115	0.6973	1.29529e-05	0.685884	1.29529e-05	0.692303	0.00248821	0.586618	0.00248821	0.594878	FALSE
chr5	134163895	A	C	chr5_134163895_A_C	-0.0194089	0.53064	0.0194089	0.522583	0.0144421	0.360025	-0.000288936	0.464064	0.000288936	0.455625	0.109634	0.685298	-0.00214344	0.620766	0.00214344	0.615212	0.00154977	0.615782	-3.11028e-05	0.565055	3.11028e-05	0.558576	-0.00434921	0.452637	0.00434921	0.445732	FALSE
chr5	134164048	T	C	chr5_134164048_T_C	0.0388563	0.335899	0.0388563	0.342602	0.0134641	0.396902	0.000537328	0.342899	0.000537328	0.349689	0.121159	0.662156	0.00515203	0.481783	0.00515203	0.486685	0.00164396	0.60427	7.21084e-05	0.452622	7.21084e-05	0.459155	0.00899694	0.27061	0.00899694	0.275585	FALSE
chr5	134164241	G	T	chr5_134164241_G_T	-0.0576376	0.223604	0.0576376	0.218688	0.0353948	0.0756332	-0.0020616	0.137096	0.0020616	0.135384	0.131929	0.641486	-0.0076377	0.392345	0.0076377	0.387842	0.00469624	0.355953	-0.000274576	0.250649	0.000274576	0.245976	-0.0135303	0.170541	0.0135303	0.167899	FALSE
chr5	134166218	T	C	chr5_134166218_T_C	0.0128644	0.63112	0.0128644	0.640097	0.00683346	0.80634	9.48202e-05	0.681696	9.48202e-05	0.691145	0.0268558	0.887742	0.000411107	0.834589	0.000411107	0.841347	0.000190349	0.908401	3.0722e-06	0.846174	3.0722e-06	0.853248	0.00178478	0.672683	0.00178478	0.680251	FALSE
chr5	134166304	T	C	chr5_134166304_T_C	0.0189922	0.527869	0.0189922	0.537201	0.0122551	0.450226	0.000233553	0.495881	0.000233553	0.505095	0.0277498	0.884867	0.000466485	0.80786	0.000466485	0.814319	0.000340883	0.860993	5.71638e-06	0.769335	5.71638e-06	0.776241	0.00220557	0.615696	0.00220557	0.623731	FALSE
chr5	134166310	C	T	chr5_134166310_C_T	-0.0317261	0.394635	0.0317261	0.386906	0.0158872	0.309691	-0.00048187	0.375157	0.00048187	0.367564	0.0261572	0.889708	-0.000621697	0.787646	0.000621697	0.78155	0.000436065	0.836197	-9.54803e-06	0.720909	9.54803e-06	0.713993	-0.00323451	0.534876	0.00323451	0.526469	FALSE
chr5	134166321	A	G	chr5_134166321_A_G	0.0122225	0.649069	0.0122225	0.657975	0.0094315	0.614122	0.00011353	0.652496	0.00011353	0.66191	0.0283056	0.882716	0.000297474	0.851015	0.000297474	0.857666	0.00028094	0.879434	2.83155e-06	0.839169	2.83155e-06	0.846109	0.00142115	0.716058	0.00142115	0.723573	FALSE
chr5	134167633	C	A	chr5_134167633_C_A	0.147807	0.0668103	0.147807	0.0681398	0.0285804	0.114954	0.0042136	0.077767	0.0042136	0.0783125	0.262234	0.454683	0.0372015	0.134867	0.0372015	0.137994	0.00764743	0.237913	0.00109142	0.109909	0.00109142	0.111774	0.0371564	0.043994	0.0371564	0.0441843	FALSE
chr5	134169184	T	C	chr5_134169184_T_C	-0.00314998	0.487617	0.0245237	0.485092	0.00890118	0.644999	3.74282e-05	0.534869	0.000276207	0.530989	0.0409118	0.847478	0.000496534	0.729969	0.0013584	0.726431	0.000428635	0.839306	1.00979e-05	0.721216	1.71212e-05	0.717861	0.0003144	0.50046	0.00409991	0.49714	FALSE
chr5	134176439	A	C	chr5_134176439_A_C	-0.0283057	0.383871	0.0347995	0.381458	0.0141082	0.373675	-0.000491648	0.374219	0.000563395	0.372115	0.873809	0.0586132	-0.0248581	0.192258	0.0305487	0.190318	0.0123461	0.135966	-0.000431425	0.220002	0.000494377	0.218885	-0.00193563	0.62799	0.00231037	0.625351	FALSE
chr5	134176693	G	T	chr5_134176693_G_T	0.0985184	0.115823	0.0985184	0.117764	0.0511666	0.0336936	0.00518738	0.0651723	0.00518738	0.0657994	0.929849	0.0168159	0.0914713	0.0483668	0.0914713	0.0499725	0.0475482	0.0102213	0.00481363	0.0342518	0.00481363	0.0349919	0.00416184	0.447968	0.00416184	0.455262	TRUE
chr5	134176930	C	A	chr5_134176930_C_A	-0.0853249	0.142509	0.0853249	0.14027	0.0250511	0.144932	-0.00212237	0.133335	0.00212237	0.132047	0.942034	0.0105452	-0.0803346	0.0604798	0.0803346	0.0588882	0.0235896	0.0474989	-0.00199712	0.071739	0.00199712	0.0705984	-0.00328691	0.525366	0.00328691	0.517415	FALSE
chr5	134177300	A	T	chr5_134177300_A_T	-0.0104214	0.63427	0.0133001	0.62754	0.00924524	0.626379	-8.68249e-05	0.639505	0.000116268	0.63257	0.914104	0.0262697	-0.00954284	0.314407	0.0121831	0.31076	0.00843951	0.21382	-7.94349e-05	0.374154	0.000106439	0.370325	-0.000512886	0.857262	0.00061451	0.851934	FALSE
chr5	134183921	A	G	chr5_134183921_A_G	-0.0309303	0.393824	0.0309303	0.386591	0.00888157	0.648179	-0.000278614	0.470028	0.000278614	0.46115	0.324469	0.39057	-0.0103229	0.348079	0.0103229	0.343563	0.00282049	0.477848	-9.13225e-05	0.406382	9.13225e-05	0.401221	-0.00785684	0.296529	0.00785684	0.291721	FALSE
chr5	134184258	C	T	chr5_134184258_C_T	0.00391138	0.818522	0.00593484	0.82085	0.00664877	0.81873	2.73667e-05	0.842872	3.92729e-05	0.845665	0.494479	0.274578	0.00221762	0.586417	0.003145	0.588084	0.0032869	0.442838	1.53828e-05	0.645356	2.07601e-05	0.647481	0.000843165	0.744344	0.00132588	0.746907	FALSE
chr5	134184756	T	C	chr5_134184756_T_C	0.0671688	0.18211	0.0671688	0.185809	0.0193584	0.226597	0.00129729	0.183511	0.00129729	0.186244	0.36279	0.359302	0.024609	0.191107	0.024609	0.194714	0.00698098	0.257753	0.000472392	0.180141	0.000472392	0.183356	0.0176191	0.122196	0.0176191	0.123799	FALSE
chr5	134192416	C	G	chr5_134192416_C_G	0.00829853	0.529128	0.0209944	0.530651	0.0095706	0.603431	0.000117573	0.547906	0.000252101	0.549527	0.0581244	0.80407	0.000223729	0.719744	0.00116962	0.721252	0.000529004	0.812644	2.56335e-06	0.710384	1.28648e-05	0.711607	0.00114169	0.502087	0.00382838	0.502427	FALSE
chr5	134192631	C	T	chr5_134192631_C_T	0.0403358	0.35223	0.0403358	0.357721	0.0165673	0.324627	0.00103549	0.330798	0.00103549	0.33503	0.0708179	0.772994	0.00357183	0.592027	0.00357183	0.597645	0.00135294	0.676492	0.000104231	0.512387	0.000104231	0.518238	0.00803309	0.330351	0.00803309	0.334514	FALSE
chr5	134194678	G	C	chr5_134194678_G_C	0.00699856	0.64585	0.0127984	0.650328	0.00946216	0.611882	5.97576e-05	0.640798	0.000115542	0.644678	0.0213459	0.904218	0.000149793	0.859557	0.000278111	0.861176	0.000202913	0.90152	1.30815e-06	0.849209	2.52817e-06	0.850694	0.000773298	0.716738	0.00144338	0.719865	FALSE
chr5	134194839	A	C	chr5_134194839_A_C	0.020774	0.476082	0.0225076	0.483658	0.0147116	0.349789	0.00028892	0.43445	0.000319103	0.44145	0.0405735	0.847089	0.000787988	0.73834	0.000868327	0.742667	0.000593968	0.79307	1.07569e-05	0.679443	1.21557e-05	0.684262	0.00322975	0.492466	0.00356638	0.499458	FALSE
chr5	134195337	A	G	chr5_134195337_A_G	0.0216294	0.433718	0.0262138	0.439705	0.0126037	0.433611	0.000276263	0.423604	0.000330318	0.428835	0.0480048	0.827241	0.000897466	0.700571	0.00114209	0.704076	0.000616795	0.788924	1.17727e-05	0.656075	1.46571e-05	0.659718	0.00328533	0.455768	0.0041015	0.461466	FALSE
chr5	134195514	C	T	chr5_134195514_C_T	0.0119268	0.65253	0.0119268	0.661126	0.00678725	0.811956	8.08948e-05	0.709646	8.08948e-05	0.718997	0.0695619	0.772604	0.000739619	0.753021	0.000739619	0.759711	0.000471743	0.824038	5.00376e-06	0.779323	5.00376e-06	0.786031	0.00216111	0.620933	0.00216111	0.629428	FALSE
chr5	134209800	G	A	chr5_134209800_G_A	-0.0149528	0.592237	0.0162339	0.584066	0.00967057	0.598623	-0.00014525	0.603805	0.000157984	0.595825	0.108683	0.687685	-0.00157048	0.665238	0.00167232	0.661433	0.00105853	0.699096	-1.53677e-05	0.662354	1.63799e-05	0.657823	-0.00331867	0.51191	0.00360131	0.50565	FALSE
chr5	134210746	T	C	chr5_134210746_T_C	0.00427597	0.725058	0.00866802	0.730848	0.00801791	0.711012	3.98402e-05	0.727352	7.33943e-05	0.734083	0.0384505	0.852943	0.000136982	0.835617	0.000337834	0.839794	0.000306081	0.868615	1.29486e-06	0.837115	2.82933e-06	0.84096	0.000625625	0.716816	0.00141639	0.722358	FALSE
chr5	134213137	T	C	chr5_134213137_T_C	-0.0430559	0.301895	0.048475	0.297735	0.0160363	0.325775	-0.000811286	0.307797	0.000858537	0.304379	0.271253	0.443328	-0.0127812	0.322122	0.0140207	0.318682	0.00442039	0.377435	-0.000241631	0.312164	0.000252439	0.30822	-0.0108802	0.21978	0.0121378	0.217744	FALSE
chr5	134213254	A	C	chr5_134213254_A_C	-0.0366505	0.35341	0.0366505	0.346378	0.00807369	0.710298	-0.000301394	0.458049	0.000301394	0.449603	0.275096	0.439194	-0.0105545	0.350517	0.0105545	0.345844	0.00224747	0.533882	-8.79948e-05	0.421472	8.79948e-05	0.415555	-0.00937644	0.256431	0.00937644	0.252301	FALSE
chr5	134213399	C	T	chr5_134213399_C_T	-0.0594832	0.222262	0.0594832	0.217339	0.0274569	0.123297	-0.0016889	0.163874	0.0016889	0.161385	0.236647	0.483861	-0.0142264	0.289688	0.0142264	0.285462	0.00647902	0.277673	-0.000404359	0.21127	0.000404359	0.207323	-0.0151484	0.153257	0.0151484	0.15082	FALSE
chr5	134213676	A	G	chr5_134213676_A_G	-0.00928286	0.738537	0.00928286	0.730589	0.00777268	0.729015	-6.73511e-05	0.765884	6.73511e-05	0.757496	0.132636	0.640883	-0.00133972	0.719852	0.00133972	0.713755	0.00100401	0.706742	-9.31693e-06	0.748617	9.31693e-06	0.741555	-0.00216111	0.652924	0.00216111	0.644753	FALSE
chr5	134213684	A	G	chr5_134213684_A_G	-0.00630807	0.719025	0.0104703	0.716332	0.00676727	0.798754	-4.3028e-05	0.753838	8.09883e-05	0.752063	0.131883	0.642267	-0.00107958	0.704543	0.00159266	0.703675	0.000903924	0.726083	-7.59186e-06	0.735845	1.22999e-05	0.734133	-0.00141957	0.629457	0.00243581	0.627732	FALSE
chr5	134218029	G	C	chr5_134218029_G_C	0.0153524	0.512034	0.0195656	0.519055	0.0147729	0.349996	0.000234424	0.444035	0.000296349	0.450607	0.015701	0.924531	0.000241417	0.847972	0.000293934	0.852511	0.000215372	0.896635	3.28332e-06	0.80065	4.0552e-06	0.804947	0.00142433	0.666144	0.00176414	0.672368	FALSE
chr5	134218256	T	C	chr5_134218256_T_C	0.00918739	0.719404	0.00918739	0.727458	0.00567764	0.900702	5.52901e-05	0.780596	5.52901e-05	0.788793	0.0468219	0.830705	0.000403175	0.823901	0.000403175	0.830526	0.000261931	0.882596	2.43167e-06	0.851743	2.43167e-06	0.858955	0.00147038	0.706377	0.00147038	0.714508	FALSE
chr5	134218813	C	T	chr5_134218813_C_T	-0.004382	0.661493	0.0123885	0.656604	0.0134042	0.399714	-6.33237e-05	0.608246	0.000169927	0.602833	0.0566858	0.810347	-0.000578919	0.813676	0.000664416	0.809264	0.000740154	0.767218	-7.98445e-06	0.772197	9.12281e-06	0.766817	-0.00127031	0.68376	0.00189275	0.678047	FALSE
chr5	134225370	C	A	chr5_134225370_C_A	0.00686898	0.733963	0.00874816	0.738466	0.00634485	0.84419	4.16522e-05	0.790029	5.36279e-05	0.794843	0.884477	0.0492351	0.00607899	0.417538	0.00772547	0.420093	0.0056054	0.310722	3.68198e-05	0.5156	4.73125e-05	0.517702	0.000382679	0.874014	0.00048748	0.877468	FALSE
chr5	134225648	A	G	chr5_134225648_A_G	-0.0126193	0.674762	0.0127267	0.66858	0.00888594	0.648844	-0.000117804	0.700317	0.000118922	0.693738	0.970961	0.00191126	-0.0122637	0.38079	0.0123677	0.376921	0.00862833	0.209174	-0.000114486	0.449467	0.000115568	0.445058	-0.000350922	0.91469	0.000350922	0.90881	FALSE
chr5	134225898	G	C	chr5_134225898_G_C	0.00805111	0.561033	0.0191126	0.562883	0.00887662	0.647121	8.89016e-05	0.590949	0.000203843	0.592076	0.993399	5.031e-05	0.00798432	0.267559	0.0189898	0.268737	0.00881914	0.206136	8.81775e-05	0.340512	0.00020254	0.340985	8.73335e-05	0.947072	0.000169903	0.948698	FALSE
chr5	134279748	C	A	chr5_134279748_C_A	0.0701916	0.215974	0.0713368	0.218337	0.0254468	0.156146	0.00213989	0.199998	0.00216493	0.2012	0.44753	0.3001	0.0328852	0.188557	0.0333957	0.192177	0.0115141	0.154702	0.00100333	0.169266	0.00101449	0.170841	0.018078	0.159049	0.0183893	0.159551	FALSE
chr5	134280265	A	G	chr5_134280265_A_G	0.00984062	0.613101	0.0142229	0.617527	0.00671409	0.816283	7.90783e-05	0.672938	0.000107733	0.677309	0.47162	0.286964	0.00458408	0.421939	0.00662874	0.424195	0.0031447	0.452967	3.64743e-05	0.502416	4.9844e-05	0.505418	0.00226273	0.506974	0.00346317	0.510674	FALSE
chr5	134289265	G	A	chr5_134289265_G_A	-0.00126364	0.823404	0.0057061	0.821082	0.00858067	0.671924	-5.63223e-06	0.809337	4.85662e-05	0.807281	0.105348	0.692873	-6.05856e-05	0.786155	0.000649718	0.783774	0.000906028	0.726096	4.88355e-08	0.787521	5.61246e-06	0.785757	-0.000211188	0.74341	0.00129412	0.7407	FALSE
chr5	134289731	G	T	chr5_134289731_G_T	-0.118852	0.0600997	0.160418	0.0596196	0.0459946	0.0488769	-0.00553968	0.0502085	0.00799187	0.0501117	0.199312	0.532587	-0.0276356	0.162352	0.0334907	0.160303	0.0091596	0.203875	-0.00132648	0.0967807	0.0016719	0.0959547	-0.0282595	0.0410986	0.0392223	0.0411687	FALSE
chr5	134290311	C	T	chr5_134290311_C_T	-0.078724	0.165092	0.078724	0.162299	0.0175511	0.272103	-0.0015135	0.190099	0.0015135	0.187191	0.296565	0.417173	-0.0237076	0.212127	0.0237076	0.207947	0.00526	0.331435	-0.000460377	0.208879	0.000460377	0.205033	-0.0202296	0.111603	0.0202296	0.110713	FALSE
chr5	134370921	C	T	chr5_134370921_C_T	0.0125883	0.658786	0.0125883	0.666004	0.00951476	0.606192	0.000135111	0.660204	0.000135111	0.66824	0.920344	0.0225971	0.011613	0.356343	0.011613	0.360797	0.00876275	0.21072	0.000124841	0.408437	0.000124841	0.413779	0.000512886	0.867286	0.000512886	0.874637	FALSE
chr5	134371303	T	G	chr5_134371303_T_G	0.0200862	0.544305	0.0200862	0.55158	0.0134335	0.397088	0.000262527	0.514772	0.000262527	0.5216	0.964636	0.00310052	0.0193959	0.274051	0.0193959	0.278362	0.0129581	0.125226	0.000253523	0.29622	0.000253523	0.300827	0.000620862	0.847228	0.000620862	0.854372	FALSE
chr5	134381089	T	C	chr5_134381089_T_C	0.0238215	0.471073	0.0253757	0.476929	0.010722	0.533523	0.000274044	0.491498	0.000289556	0.497824	0.320088	0.398165	0.00746482	0.416249	0.00794485	0.420138	0.00340672	0.434622	8.49706e-05	0.433939	8.97616e-05	0.438056	0.0060403	0.364781	0.00643727	0.368603	FALSE
chr5	134381217	T	C	chr5_134381217_T_C	0.0284325	0.408024	0.0284325	0.415749	0.0107272	0.531768	0.00030904	0.436028	0.00030904	0.444536	0.24477	0.478358	0.00769249	0.406761	0.00769249	0.411285	0.00268078	0.498563	8.49416e-05	0.423968	8.49416e-05	0.42971	0.00736618	0.305868	0.00736618	0.310831	FALSE
chr5	134388143	C	G	chr5_134388143_C_G	-0.00455452	0.834944	0.00533335	0.830153	0.00594723	0.873179	-2.64015e-05	0.8696	3.15629e-05	0.864889	0.0135462	0.93374	-8.22715e-05	0.940549	9.09592e-05	0.936522	8.28988e-05	0.951399	-4.99659e-07	0.951344	5.57234e-07	0.947086	-0.000382679	0.899163	0.000430316	0.894836	FALSE
chr5	134398394	G	A	chr5_134398394_G_A	0.00357405	0.81809	0.00528582	0.823119	0.0246249	0.152686	9.36101e-05	0.627339	0.000133995	0.63333	0.0250965	0.896595	9.77854e-05	0.91943	0.000113102	0.923117	0.000581866	0.801273	2.37753e-06	0.853854	2.73889e-06	0.857494	0.00042714	0.867946	0.00053194	0.872334	FALSE
chr5	134398416	A	G	chr5_134398416_A_G	-0.00633779	0.470367	0.0237647	0.469492	0.0240603	0.159566	-0.000220756	0.324973	0.000593104	0.325496	0.0268463	0.89105	-0.000334416	0.780561	0.000750345	0.781024	0.000616129	0.793129	-1.05265e-05	0.669358	1.80974e-05	0.668532	-0.00124649	0.547773	0.00321228	0.546743	FALSE
chr5	134398573	T	C	chr5_134398573_T_C	-0.00405248	0.837175	0.00528895	0.832485	0.00715372	0.778567	-2.92577e-05	0.860597	3.54296e-05	0.85683	0.023264	0.903974	-5.30751e-05	0.934008	0.000104996	0.931868	0.000171383	0.919504	-4.34135e-07	0.939782	6.93305e-07	0.937818	-0.000265176	0.89081	0.000468425	0.886939	FALSE
chr5	134436957	G	A	chr5_134436957_G_A	-0.0490626	0.285584	0.0490626	0.280418	0.0152641	0.33414	-0.000824762	0.294694	0.000824762	0.289869	0.764957	0.137657	-0.037824	0.152237	0.037824	0.148815	0.0116801	0.145594	-0.000633833	0.180927	0.000633833	0.178194	-0.00624514	0.374517	0.00624514	0.36855	FALSE
chr5	134445896	G	A	chr5_134445896_G_A	0.00112224	0.611536	0.0141643	0.614204	0.00857346	0.672133	-4.75852e-05	0.625536	0.000153677	0.628154	0.177846	0.568337	-3.58736e-05	0.593638	0.00257308	0.596618	0.0015489	0.628095	-1.14187e-05	0.60972	2.8842e-05	0.611893	-0.000103212	0.511983	0.00357432	0.51411	FALSE
chr5	134446462	G	A	chr5_134446462_G_A	-0.0135086	0.522892	0.0210204	0.517845	0.0146999	0.351006	-0.000162051	0.479017	0.000277244	0.474983	0.0493847	0.82488	-0.000657026	0.733324	0.00123469	0.73136	0.000675206	0.777299	-5.82327e-06	0.686993	1.47013e-05	0.685236	-0.00210553	0.525323	0.00356003	0.522124	FALSE
chr5	134446971	G	A	chr5_134446971_G_A	-0.0230363	0.496707	0.0230363	0.48834	0.00857893	0.671783	-0.000214064	0.552696	0.000214064	0.543394	0.0530781	0.815659	-0.00134793	0.715324	0.00134793	0.709024	0.000479735	0.825962	-1.33767e-05	0.718914	1.33767e-05	0.711984	-0.00415072	0.482262	0.00415072	0.475037	FALSE
chr5	134447272	A	G	chr5_134447272_A_G	0.0234259	0.458701	0.0245709	0.464975	0.012634	0.444041	0.000300849	0.453048	0.000311261	0.45973	0.0930991	0.720953	0.00225534	0.612089	0.00234547	0.615283	0.00116182	0.683912	2.81404e-05	0.582011	2.896e-05	0.586634	0.00510821	0.39878	0.00534322	0.404102	FALSE
chr5	134459576	C	T	chr5_134459576_C_T	-0.084166	0.143778	0.084166	0.141408	0.026162	0.139457	-0.00221491	0.130613	0.00221491	0.129373	0.0408324	0.848835	-0.0032368	0.552134	0.0032368	0.547501	0.0010391	0.708705	-8.29248e-05	0.42104	8.29248e-05	0.416061	-0.0114105	0.208389	0.0114105	0.205201	FALSE
chr5	134466146	A	G	chr5_134466146_A_G	-0.00394119	0.735275	0.00885712	0.731585	0.02137	0.19769	-9.55034e-05	0.548401	0.000192831	0.544957	0.773106	0.134186	-0.00309886	0.419273	0.0069196	0.417106	0.0164723	0.0892963	-7.48407e-05	0.338007	0.000150398	0.33607	-0.000524001	0.769734	0.00110517	0.767033	FALSE
chr5	134466731	C	T	chr5_134466731_C_T	0.0037755	0.644228	0.0123307	0.645844	0.0071233	0.774883	1.34521e-05	0.697616	8.21553e-05	0.697807	0.547379	0.247578	0.00229618	0.410056	0.00678296	0.41149	0.00383935	0.404701	9.75776e-06	0.492555	4.48241e-05	0.493516	0.000720898	0.552514	0.0028169	0.554156	FALSE
chr5	134502987	G	A	chr5_134502987_G_A	-0.022546	0.496986	0.022546	0.488234	0.0101465	0.567619	-0.00022535	0.523038	0.00022535	0.513555	0.231316	0.490163	-0.0054197	0.475234	0.0054197	0.470683	0.00229585	0.525219	-5.28489e-05	0.494658	5.28489e-05	0.489206	-0.00586087	0.38194	0.00586087	0.375711	FALSE
chr5	134503580	C	T	chr5_134503580_C_T	-0.0837161	0.149184	0.0890245	0.14743	0.0283063	0.116433	-0.00225945	0.133902	0.00243739	0.133459	0.511763	0.26787	-0.0424842	0.126956	0.0452094	0.124717	0.014583	0.107423	-0.00115369	0.112268	0.00124505	0.1114	-0.0205916	0.112795	0.0217159	0.112304	FALSE
chr5	134503843	C	T	chr5_134503843_C_T	-0.027769	0.442022	0.027769	0.434473	0.0101289	0.56816	-0.000266947	0.501682	0.000266947	0.492747	0.478902	0.286647	-0.0138684	0.322949	0.0138684	0.318606	0.00481252	0.350445	-0.000131842	0.378838	0.000131842	0.373117	-0.00648014	0.364667	0.00648014	0.359129	FALSE
chr5	134503859	G	A	chr5_134503859_G_A	-0.0127659	0.662669	0.0127659	0.654323	0.00958454	0.603493	-0.000120317	0.663095	0.000120317	0.654374	0.472445	0.290414	-0.00577201	0.472455	0.00577201	0.467583	0.0045121	0.365834	-5.40211e-05	0.5008	5.40211e-05	0.495007	-0.00301062	0.567117	0.00301062	0.559694	FALSE
chr5	134503971	G	A	chr5_134503971_G_A	-0.00806617	0.759782	0.00806617	0.750971	0.00859283	0.671519	-6.72489e-05	0.757471	6.72489e-05	0.748714	0.422567	0.321088	-0.00346905	0.554831	0.00346905	0.549367	0.00351578	0.425427	-2.80148e-05	0.589217	2.80148e-05	0.582761	-0.00201026	0.660393	0.00201026	0.65155	FALSE
chr5	134504121	C	T	chr5_134504121_C_T	-0.0165323	0.595918	0.0165323	0.588093	0.00968565	0.592851	-0.000209699	0.596675	0.000209699	0.588072	0.324396	0.395691	-0.00476489	0.50757	0.00476489	0.50242	0.0029673	0.472071	-5.91803e-05	0.524255	5.91803e-05	0.518692	-0.00399829	0.498228	0.00399829	0.490942	FALSE
chr5	134511106	C	T	chr5_134511106_C_T	0.055043	0.283965	0.055043	0.287783	0.0233831	0.169521	0.00131865	0.26466	0.00131865	0.268398	0.186682	0.550203	0.0116203	0.383785	0.0116203	0.388452	0.00437589	0.375708	0.000283829	0.321073	0.000283829	0.325714	0.0136939	0.226118	0.0136939	0.228409	FALSE
chr5	134511488	C	T	chr5_134511488_C_T	-0.0332072	0.37509	0.0332072	0.367444	0.0137869	0.383719	-0.000459919	0.366834	0.000459919	0.359076	0.192707	0.542219	-0.00632977	0.429383	0.00632977	0.424686	0.00266179	0.491817	-8.78576e-05	0.40581	8.78576e-05	0.40099	-0.00830144	0.286145	0.00830144	0.281426	FALSE
chr5	134511656	T	C	chr5_134511656_T_C	0.00544637	0.682652	0.0121276	0.68201	0.0250284	0.151049	0.00020365	0.514423	0.000331524	0.513413	0.17669	0.567604	0.00128944	0.650712	0.0022625	0.650968	0.00447659	0.370525	4.42421e-05	0.530305	6.31386e-05	0.531107	0.00127031	0.596563	0.00280102	0.595663	FALSE
chr5	134511959	C	T	chr5_134511959_C_T	-0.0277068	0.425489	0.0277068	0.417454	0.0105402	0.544843	-0.000284388	0.458087	0.000284388	0.449566	0.112805	0.680606	-0.00331682	0.551528	0.00331682	0.546208	0.00118533	0.675068	-3.41207e-05	0.55217	3.41207e-05	0.545795	-0.00654207	0.344679	0.00654207	0.338627	FALSE
chr5	134512081	T	G	chr5_134512081_T_G	0.353353	0.0132457	0.353353	0.0135089	0.061019	0.0219084	0.0228752	0.0153335	0.0228752	0.0154312	0.192658	0.541559	0.0685596	0.0733525	0.0685596	0.0752038	0.0118046	0.145359	0.0044658	0.0395693	0.0044658	0.0399125	0.0852311	0.0092326	0.0852311	0.00924035	TRUE
chr5	134524410	T	C	chr5_134524410_T_C	0.025047	0.414435	0.0319698	0.419758	0.0145563	0.363955	0.000495476	0.3886	0.000569435	0.393374	0.801715	0.115593	0.020241	0.2173	0.0259089	0.220602	0.0116453	0.149252	0.00040104	0.237414	0.000461591	0.240317	0.00258983	0.535921	0.00327262	0.541105	FALSE
chr5	134524745	A	G	chr5_134524745_A_G	-0.0478602	0.273471	0.0478602	0.268087	0.0135151	0.400699	-0.000690493	0.306793	0.000690493	0.301149	0.911031	0.0296317	-0.0436061	0.122895	0.0436061	0.119889	0.0123215	0.13683	-0.000629188	0.169897	0.000629188	0.167415	-0.00243581	0.606705	0.00243581	0.598775	FALSE
chr5	134525211	C	T	chr5_134525211_C_T	-0.0631342	0.234725	0.0631342	0.230453	0.0180544	0.255921	-0.00127043	0.233567	0.00127043	0.229522	0.943046	0.00912683	-0.0597278	0.102113	0.0597278	0.0996027	0.0170417	0.0841505	-0.00120159	0.126584	0.00120159	0.124573	-0.00206266	0.652129	0.00206266	0.644764	FALSE
chr5	134525736	G	T	chr5_134525736_G_T	-0.0136629	0.563513	0.017865	0.558033	0.00826116	0.695537	-0.00010875	0.603615	0.00015064	0.59796	0.91264	0.0271856	-0.0123839	0.273842	0.0162951	0.270661	0.00754266	0.240171	-9.8351e-05	0.35429	0.00013734	0.350536	-0.000665322	0.821514	0.000817759	0.815854	FALSE
chr5	134525973	C	T	chr5_134525973_C_T	0.014083	0.500633	0.0217578	0.502943	0.00936033	0.615219	0.000152568	0.53141	0.000210842	0.534787	0.883481	0.0512822	0.0123718	0.247454	0.0191789	0.248948	0.00827958	0.219143	0.000134446	0.31329	0.000186123	0.315521	0.000841577	0.738354	0.00129254	0.740464	FALSE
chr5	134526026	C	T	chr5_134526026_C_T	-0.0334517	0.353779	0.0412958	0.349648	0.0138306	0.389478	-0.000607039	0.362004	0.000708774	0.358163	0.877835	0.0563107	-0.0295575	0.172457	0.0363157	0.170281	0.0121345	0.141077	-0.000535303	0.20964	0.000622955	0.207593	-0.00194992	0.612488	0.00252156	0.607318	FALSE
chr5	134526066	C	T	chr5_134526066_C_T	-0.0595925	0.241823	0.0595925	0.237515	0.0181515	0.251178	-0.00104564	0.259935	0.00104564	0.256018	0.872077	0.0611419	-0.0519565	0.123239	0.0519565	0.120551	0.0158264	0.0938585	-0.000911297	0.152864	0.000911297	0.150279	-0.00396335	0.487756	0.00396335	0.480364	FALSE
chr5	134527008	C	G	chr5_134527008_C_G	-0.0122586	0.658293	0.0122586	0.649121	0.00964747	0.595726	-0.000126567	0.644362	0.000126567	0.635087	0.876558	0.0542021	-0.0109003	0.354155	0.0109003	0.348844	0.00846933	0.213802	-0.000112574	0.401201	0.000112574	0.394835	-0.000711371	0.840541	0.000711371	0.8331	FALSE
chr5	134527662	G	C	chr5_134527662_G_C	-0.11159	0.121338	0.11159	0.11915	0.0311275	0.100365	-0.00402293	0.106258	0.00402293	0.10469	0.848205	0.0804283	-0.094358	0.0584085	0.094358	0.0572366	0.0264081	0.0393886	-0.00340367	0.0614305	0.00340367	0.0604417	-0.00986074	0.274673	0.00986074	0.270752	FALSE
chr5	134543674	C	T	chr5_134543674_C_T	0.00162453	0.607623	0.015058	0.608151	0.00630975	0.840327	1.12914e-05	0.686193	0.000102036	0.686291	0.402483	0.328256	0.000201241	0.447747	0.00612983	0.447611	0.00255679	0.503855	1.46497e-06	0.534978	4.15585e-05	0.535238	0.00066691	0.497181	0.00378868	0.497166	FALSE
chr5	134544434	T	C	chr5_134544434_T_C	-0.016488	0.598985	0.016488	0.589641	0.0166319	0.297505	-0.000284437	0.511789	0.000284437	0.50367	0.505094	0.268892	-0.00860413	0.406616	0.00860413	0.402028	0.00846559	0.215423	-0.000151122	0.373409	0.000151122	0.368329	-0.00394589	0.502525	0.00394589	0.494586	FALSE
chr5	134544687	C	G	chr5_134544687_C_G	-0.00374246	0.811819	0.00620697	0.809306	0.00489004	0.938616	-1.74381e-05	0.87951	2.98679e-05	0.877438	0.494774	0.274594	-0.00196457	0.575896	0.00312782	0.574017	0.002405	0.515595	-8.99117e-06	0.678719	1.48957e-05	0.677083	-0.000839989	0.7317	0.00140527	0.729185	FALSE
chr5	134545199	A	G	chr5_134545199_A_G	0.121643	0.0976158	0.121643	0.0995144	0.0266039	0.142172	0.0037378	0.10554	0.0037378	0.10682	0.672831	0.189684	0.0826727	0.0625696	0.0826727	0.0642679	0.0179901	0.0810202	0.00254352	0.0722684	0.00254352	0.0736234	0.0230036	0.0993908	0.0230036	0.100391	FALSE
chr5	134545510	A	C	chr5_134545510_A_C	0.0403205	0.309485	0.0403205	0.315938	0.0145295	0.361979	0.000616716	0.311723	0.000616716	0.318136	0.655431	0.197894	0.0266621	0.183956	0.0266621	0.187663	0.00956227	0.1874	0.000409815	0.207679	0.000409815	0.211354	0.0078219	0.288747	0.0078219	0.293787	FALSE
chr5	134555383	C	G	chr5_134555383_C_G	0.0093751	0.508573	0.0198007	0.514701	0.00895083	0.644281	6.32512e-05	0.546844	0.000169602	0.553937	0.32999	0.385819	0.0037993	0.417379	0.0064165	0.420788	0.00290864	0.471214	2.72311e-05	0.46356	5.39289e-05	0.46776	0.00280261	0.388771	0.00529558	0.393924	FALSE
chr5	134555592	C	T	chr5_134555592_C_T	-0.00162874	0.576129	0.0179245	0.57569	0.011493	0.498726	3.26479e-05	0.590267	0.000186143	0.590358	0.352853	0.367061	0.000553174	0.461691	0.00668036	0.461851	0.00416073	0.388636	2.42221e-05	0.479966	7.25027e-05	0.48026	-0.00021754	0.458121	0.00470807	0.456729	FALSE
chr5	134555725	T	A	chr5_134555725_T_A	-0.00773696	0.747166	0.00829852	0.74036	0.00599232	0.862107	-4.53423e-05	0.800136	4.90878e-05	0.794298	0.4126	0.323811	-0.0031991	0.546138	0.00342848	0.542291	0.00246681	0.510834	-1.86656e-05	0.627957	2.01955e-05	0.623248	-0.00204678	0.625549	0.00221509	0.619832	FALSE
chr5	134556332	C	G	chr5_134556332_C_G	0.0298118	0.433978	0.0298118	0.44071	0.0108601	0.526716	0.000328269	0.494299	0.000328269	0.501635	0.507512	0.267528	0.0158886	0.318774	0.0158886	0.32347	0.00565384	0.314307	0.000178694	0.371421	0.000178694	0.376249	0.00714229	0.354482	0.00714229	0.358919	FALSE
chr5	134562056	A	T	chr5_134562056_A_T	0.00111757	0.698711	0.0102624	0.696849	0.00761825	0.741562	2.50153e-05	0.728836	7.93179e-05	0.72666	0.2426	0.478059	0.000923959	0.604965	0.00244816	0.603393	0.00197263	0.574358	1.05375e-05	0.64011	2.07159e-05	0.638447	0.000258825	0.5934	0.00252949	0.591616	FALSE
chr5	134562139	C	T	chr5_134562139_C_T	-0.0200911	0.519837	0.0208555	0.513445	0.0070951	0.773631	-0.000158648	0.605829	0.000163687	0.599405	0.227532	0.49658	-0.00412455	0.515083	0.00431656	0.511191	0.00154198	0.621171	-3.06746e-05	0.579152	3.19406e-05	0.574613	-0.00506217	0.413224	0.00523366	0.408102	FALSE
chr5	134568907	C	T	chr5_134568907_C_T	-0.0323044	0.383823	0.0323044	0.376418	0.00936346	0.619112	-0.00030377	0.449876	0.00030377	0.44112	0.396781	0.334605	-0.0131235	0.306244	0.0131235	0.30163	0.0036929	0.412805	-0.000122689	0.363092	0.000122689	0.357756	-0.00853804	0.275978	0.00853804	0.271435	FALSE
chr5	134577108	G	A	chr5_134577108_G_A	-0.0226856	0.460063	0.0308539	0.458075	0.0149152	0.341304	-0.000343161	0.44697	0.000464086	0.44479	0.368166	0.353094	-0.00866745	0.393291	0.0116067	0.391391	0.00551167	0.315033	-0.000131551	0.384201	0.000175083	0.382632	-0.0056735	0.361647	0.00766788	0.360636	FALSE
chr5	134577863	A	G	chr5_134577863_A_G	0.00778195	0.718875	0.0092108	0.723853	0.00793773	0.714902	6.48795e-05	0.723331	7.34347e-05	0.729107	0.515345	0.263383	0.00401956	0.476264	0.00474598	0.479456	0.0041057	0.389744	3.36315e-05	0.525589	3.79809e-05	0.529113	0.00178001	0.625895	0.00211982	0.630867	FALSE
chr5	134587211	T	C	chr5_134587211_T_C	-0.00572248	0.62621	0.0140768	0.625523	0.00786522	0.719178	-5.46663e-05	0.660807	0.000116067	0.660431	0.65246	0.198719	-0.00421336	0.376975	0.00943467	0.377329	0.00509329	0.334736	-3.99357e-05	0.446821	7.76548e-05	0.447602	-0.000744716	0.596376	0.00249139	0.596766	FALSE
chr5	134594838	G	A	chr5_134594838_G_A	-0.00528664	0.81399	0.00603957	0.808234	0.00337811	0.997736	-1.97389e-05	0.90782	2.16547e-05	0.902796	0.488221	0.277862	-0.00248431	0.611442	0.00280481	0.608	0.00164644	0.603211	-9.20861e-06	0.745718	1.00241e-05	0.741804	-0.00134335	0.721892	0.00158788	0.716849	FALSE
chr5	134813675	A	G	chr5_134813675_A_G	-0.0310831	0.316893	0.044136	0.313954	0.00955198	0.608646	-0.000467171	0.400138	0.000574245	0.396282	0.774948	0.127515	-0.0248419	0.163819	0.0354012	0.162098	0.00757899	0.248606	-0.000384314	0.245414	0.000470933	0.242526	-0.00359496	0.419588	0.00493196	0.415371	FALSE
chr5	134813676	A	G	chr5_134813676_A_G	-0.0166377	0.494467	0.0235767	0.490175	0.0078971	0.719344	-0.000131103	0.57611	0.000187058	0.571661	0.775107	0.127742	-0.0136223	0.271624	0.0187779	0.268932	0.00608062	0.291757	-0.000107171	0.365307	0.000148746	0.361872	-0.0018864	0.570704	0.00288677	0.56645	FALSE
chr5	134813701	A	G	chr5_134813701_A_G	-0.00246409	0.612318	0.0141335	0.610989	0.00818788	0.679078	8.82087e-06	0.638176	0.000128081	0.638387	0.781696	0.123869	-0.0024382	0.331869	0.0111226	0.33129	0.00636326	0.287287	1.69076e-06	0.408053	0.000100389	0.407543	-1.11152e-05	0.693087	0.00159264	0.692365	FALSE
chr5	134813710	T	A	chr5_134813710_T_A	-0.00338505	0.799036	0.00628868	0.796613	0.00939282	0.60697	-5.35523e-05	0.760735	6.66359e-05	0.75751	0.783161	0.12266	-0.00262492	0.497457	0.00490001	0.495471	0.00741839	0.252356	-4.23346e-05	0.525007	5.25904e-05	0.522537	-0.000350922	0.836878	0.000703431	0.835229	FALSE
chr5	134845765	G	C	chr5_134845765_G_C	0.0323097	0.382817	0.0323097	0.390041	0.0154232	0.330211	0.000466901	0.381492	0.000466901	0.38794	0.853837	0.0716161	0.0271839	0.196552	0.0271839	0.200254	0.0131689	0.125667	0.000392868	0.224656	0.000392868	0.227781	0.00272798	0.585665	0.00272798	0.593213	FALSE
chr5	134904545	T	C	chr5_134904545_T_C	0.0208981	0.48731	0.0208981	0.49567	0.0126227	0.433693	0.000268637	0.45554	0.000268637	0.463765	0.884867	0.0496148	0.0184348	0.233808	0.0184348	0.237936	0.0111586	0.153531	0.000236663	0.261175	0.000236663	0.265662	0.00129889	0.729797	0.00129889	0.737974	FALSE
chr5	134905231	C	T	chr5_134905231_C_T	0.0248586	0.469734	0.0262322	0.475485	0.00744299	0.754457	0.000196108	0.575932	0.000202702	0.582949	0.950472	0.00710898	0.0235413	0.231316	0.0248675	0.234549	0.00707126	0.256125	0.000186059	0.341203	0.000192425	0.344987	0.000762183	0.818318	0.000812995	0.823462	FALSE
chr5	134905755	G	A	chr5_134905755_G_A	0.0284788	0.336318	0.0370225	0.340315	0.0381679	0.0667167	0.00105578	0.189246	0.00130974	0.190735	0.913526	0.0274982	0.0261116	0.152284	0.0339489	0.154238	0.0348183	0.0222671	0.000967032	0.103815	0.00119999	0.104677	0.00132271	0.675673	0.00171968	0.680218	FALSE
chr5	134965022	G	A	chr5_134965022_G_A	-0.00118842	0.75695	0.00776681	0.759222	0.00670546	0.806477	-3.71476e-06	0.790692	5.058e-05	0.792933	0.797553	0.112214	-0.00107255	0.430469	0.00620221	0.431444	0.00530063	0.324713	-4.30014e-06	0.512916	4.02079e-05	0.515166	-7.78062e-05	0.808323	0.000846341	0.810532	FALSE
chr5	135031183	T	G	chr5_135031183_T_G	-0.0111802	0.618249	0.0148088	0.611515	0.0238529	0.16313	-0.000318862	0.445784	0.000390398	0.44032	0.611881	0.218185	-0.00682196	0.396744	0.00888129	0.393085	0.0147148	0.107549	-0.000197251	0.308918	0.000237849	0.306214	-0.00253585	0.548553	0.00330756	0.54269	FALSE
chr5	135031639	A	G	chr5_135031639_A_G	-0.0253614	0.4653	0.0253614	0.457661	0.00839858	0.684414	-0.000226116	0.529962	0.000226116	0.521081	0.620055	0.213912	-0.0154261	0.285722	0.0154261	0.281065	0.00520102	0.330005	-0.000137303	0.361132	0.000137303	0.355251	-0.00528288	0.412422	0.00528288	0.406178	FALSE
chr5	135033568	G	A	chr5_135033568_G_A	-0.262525	0.0235425	0.262525	0.0232265	0.0662687	0.0180762	-0.0175414	0.0193113	0.0175414	0.0190833	0.891154	0.0429238	-0.233609	0.0104409	0.233609	0.0100988	0.0589804	0.00579216	-0.0155904	0.010303	0.0155904	0.0100918	-0.0162774	0.139954	0.0162774	0.137717	TRUE
chr5	135034491	C	T	chr5_135034491_C_T	-0.0825132	0.153492	0.0825132	0.150765	0.0217541	0.186923	-0.00185269	0.156141	0.00185269	0.153994	0.854752	0.0757809	-0.0708349	0.0739452	0.0708349	0.0718572	0.0186234	0.0723866	-0.00159152	0.0900612	0.00159152	0.0885743	-0.00624831	0.35438	0.00624831	0.348365	FALSE
chr5	135039187	G	A	chr5_135039187_G_A	0.0177813	0.554021	0.0177813	0.562076	0.0127712	0.427306	0.000239493	0.527874	0.000239493	0.536089	0.777544	0.132702	0.0139024	0.311522	0.0139024	0.316106	0.00998359	0.177914	0.00018793	0.33082	0.00018793	0.336065	0.00218334	0.631446	0.00218334	0.640009	FALSE
chr5	135039628	G	C	chr5_135039628_G_C	0.050631	0.246195	0.050631	0.25152	0.0198217	0.217697	0.00101147	0.218667	0.00101147	0.222992	0.779661	0.129793	0.0397875	0.127121	0.0397875	0.129757	0.0154638	0.0969539	0.000795155	0.133548	0.000795155	0.135795	0.00601489	0.346688	0.00601489	0.352982	FALSE
chr5	135040620	T	C	chr5_135040620_T_C	-0.00108177	0.733869	0.00863625	0.730553	0.021644	0.194804	-6.91073e-05	0.563575	0.000184902	0.560509	0.669376	0.191057	-0.00112349	0.454177	0.00581391	0.452573	0.0146882	0.107801	-5.47854e-05	0.371597	0.000126534	0.369625	-8.73335e-05	0.706725	0.00155136	0.704689	FALSE
chr5	135185576	C	G	chr5_135185576_C_G	-0.149967	0.078018	0.159616	0.0769621	0.0219413	0.206323	-0.00451682	0.113532	0.00462686	0.112381	0.66044	0.187972	-0.10783	0.0509835	0.112828	0.0498897	0.0148706	0.11453	-0.00326905	0.0776528	0.00332605	0.0767937	-0.0241723	0.0865913	0.0266716	0.0858184	FALSE
chr5	135186085	A	G	chr5_135186085_A_G	0.0363331	0.330902	0.0363331	0.337954	0.00907614	0.635708	0.000336352	0.409243	0.000336352	0.417477	0.601591	0.218703	0.0219397	0.20746	0.0219397	0.2114	0.00558475	0.315103	0.00020796	0.281325	0.00020796	0.286011	0.00786954	0.282067	0.00786954	0.286668	FALSE
chr5	135310347	A	G	chr5_135310347_A_G	-0.00916821	0.680531	0.0114932	0.673759	0.0077172	0.734237	-7.57224e-05	0.704579	9.09735e-05	0.69795	0.371536	0.352916	-0.00374351	0.511598	0.00444368	0.508084	0.00285912	0.47611	-3.05764e-05	0.56085	3.51693e-05	0.556351	-0.00225956	0.570844	0.00285342	0.565142	FALSE
chr5	135319246	T	C	chr5_135319246_T_C	0.00368669	0.773643	0.00720459	0.776003	0.00948416	0.608893	3.5013e-05	0.735194	7.10429e-05	0.738123	0.0787732	0.751374	0.000234293	0.78709	0.000589284	0.789177	0.000784489	0.752865	2.12622e-06	0.772407	5.99088e-06	0.774721	0.000760595	0.709235	0.00148149	0.711235	FALSE
chr5	135325058	T	G	chr5_135325058_T_G	0.0151206	0.526783	0.0214864	0.530706	0.00815659	0.701367	0.000208979	0.584117	0.000253873	0.588439	0.489517	0.276893	0.00696802	0.382905	0.0101558	0.385029	0.00393141	0.398148	9.4669e-05	0.445608	0.000117075	0.447736	0.00402687	0.439527	0.00561475	0.441401	FALSE
chr5	135325166	G	T	chr5_135325166_G_T	-0.00477051	0.6392	0.0135765	0.635989	0.00847381	0.679929	-3.47705e-05	0.684281	0.000106604	0.681505	0.578873	0.231991	-0.00209481	0.456913	0.00756169	0.454988	0.00492903	0.343341	-1.48357e-05	0.519847	5.94379e-05	0.517387	-0.00134811	0.556842	0.00323134	0.554514	FALSE
chr5	135325634	G	A	chr5_135325634_G_A	-0.0330055	0.381136	0.0330055	0.373831	0.0154621	0.33964	-0.000473072	0.37049	0.000473072	0.362615	0.710874	0.16437	-0.0231859	0.212422	0.0231859	0.208979	0.0113766	0.160024	-0.00034154	0.234219	0.00034154	0.229977	-0.00573384	0.382802	0.00573384	0.376805	FALSE
chr5	135373075	C	T	chr5_135373075_C_T	-0.128174	0.0862753	0.128174	0.0848447	0.0478935	0.0401742	-0.00666143	0.0579231	0.00666143	0.0576212	0.243483	0.477998	-0.0346558	0.163569	0.0346558	0.160234	0.0122293	0.143753	-0.0018603	0.0922444	0.0018603	0.0909841	-0.0326262	0.057269	0.0326262	0.0570658	FALSE
chr5	135373366	C	T	chr5_135373366_C_T	-0.00249936	0.767821	0.00785601	0.767616	0.00999058	0.581072	-5.85598e-05	0.728666	0.000101027	0.727286	0.360487	0.362405	-0.00139657	0.59427	0.00327448	0.593723	0.00382342	0.415199	-2.93695e-05	0.590937	4.42767e-05	0.590519	-0.000692316	0.673292	0.0019658	0.672785	FALSE
chr5	135373652	A	G	chr5_135373652_A_G	-0.0612553	0.25225	0.0635271	0.249064	0.0397217	0.0623997	-0.00310434	0.152454	0.0031708	0.150863	0.419191	0.320047	-0.0273073	0.22202	0.0282424	0.219102	0.0168941	0.089039	-0.00138581	0.140828	0.00141316	0.139135	-0.015666	0.179151	0.0161646	0.17745	FALSE
chr5	135377974	A	G	chr5_135377974_A_G	-0.189571	0.0473099	0.189571	0.0467897	0.0770048	0.0116676	-0.0154471	0.0248335	0.0154471	0.024911	0.429517	0.310935	-0.0830902	0.0619901	0.0830902	0.0605379	0.0333294	0.0244646	-0.00681868	0.0283501	0.00681868	0.028075	-0.0484733	0.0312117	0.0484733	0.0311982	TRUE
chr5	135399818	G	A	chr5_135399818_G_A	-0.0109452	0.67467	0.0118225	0.668237	0.00798255	0.715573	-8.45002e-05	0.711423	9.09248e-05	0.704553	0.726597	0.162715	-0.00789806	0.395668	0.00855821	0.392279	0.00576882	0.305274	-6.06923e-05	0.468209	6.55268e-05	0.464075	-0.00184194	0.67352	0.0019658	0.667709	FALSE
chr5	135425967	C	T	chr5_135425967_C_T	-0.0526527	0.264664	0.0526527	0.259377	0.0132869	0.423132	-0.000881719	0.304119	0.000881719	0.298916	0.737336	0.153418	-0.037963	0.146104	0.037963	0.142861	0.00965994	0.191443	-0.0006303	0.19343	0.0006303	0.189553	-0.00806485	0.308402	0.00806485	0.303602	FALSE
chr5	135426011	C	T	chr5_135426011_C_T	0.0316431	0.397324	0.0334759	0.402499	0.0234968	0.164086	0.000823616	0.297255	0.000861889	0.30069	0.755601	0.143464	0.0232653	0.218136	0.0246553	0.221851	0.0176172	0.0790939	0.000601392	0.184257	0.000630419	0.18739	0.00459692	0.453756	0.00480652	0.458246	FALSE
chr5	135457496	G	C	chr5_135457496_G_C	0.000531199	0.895075	0.0033356	0.892869	0.0040707	0.987737	2.93928e-06	0.939793	1.43989e-05	0.937562	0.602326	0.222056	0.000371703	0.643222	0.0020136	0.641089	0.0024495	0.510256	2.01663e-06	0.745812	8.70364e-06	0.743767	6.98668e-05	0.834187	0.000730425	0.832133	FALSE
chr5	135462503	G	A	chr5_135462503_G_A	0.0355827	0.319971	0.0439536	0.321133	0.0135603	0.396671	0.000570214	0.339061	0.000662447	0.339835	0.777571	0.129015	0.0270084	0.171257	0.0335888	0.172804	0.010504	0.167342	0.000430265	0.210263	0.000503335	0.210628	0.00502088	0.390724	0.00604983	0.392219	FALSE
chr5	135462598	C	T	chr5_135462598_C_T	-0.0161975	0.558801	0.0207352	0.553813	0.0146059	0.360123	-0.000295821	0.500243	0.000345241	0.495413	0.745053	0.148423	-0.0122147	0.329733	0.0155652	0.326356	0.0109861	0.161714	-0.00022399	0.327575	0.00026048	0.324441	-0.00218492	0.592316	0.00283596	0.58823	FALSE
chr5	135466362	G	A	chr5_135466362_G_A	0.378893	0.0117851	0.378893	0.0118667	0.0636788	0.01942	0.0257011	0.0134908	0.0257011	0.0134561	0.869684	0.0615528	0.327553	0.00513538	0.327553	0.00527705	0.0551337	0.00681943	0.0221232	0.00710539	0.0221232	0.00707799	0.0304619	0.0665092	0.0304619	0.0672697	TRUE
chr5	135466383	T	C	chr5_135466383_T_C	0.0185152	0.586144	0.0185152	0.593443	0.0112799	0.501017	0.000232059	0.57652	0.000232059	0.585135	0.840069	0.0840728	0.015208	0.336492	0.015208	0.341558	0.00947632	0.189095	0.00019051	0.367902	0.00019051	0.373154	0.00181336	0.710275	0.00181336	0.718314	FALSE
chr5	135466393	T	C	chr5_135466393_T_C	-0.0305039	0.408252	0.0305039	0.401008	0.00945351	0.609047	-0.000289985	0.47402	0.000289985	0.465772	0.837177	0.0860205	-0.0257558	0.201414	0.0257558	0.198251	0.00793943	0.231721	-0.000246125	0.281242	0.000246125	0.276669	-0.00243422	0.605458	0.00243422	0.598429	FALSE
chr5	135466399	A	T	chr5_135466399_A_T	0.0173525	0.456976	0.0245904	0.46323	0.0112239	0.506037	0.000187465	0.483153	0.000254724	0.489191	0.837865	0.0851771	0.0150626	0.232839	0.0208259	0.236061	0.00941686	0.190509	0.000162143	0.288545	0.000215699	0.291486	0.00117344	0.644784	0.00194833	0.650129	FALSE
chr5	135544436	A	C	chr5_135544436_A_C	-0.0331829	0.236842	0.0577752	0.23459	0.0211944	0.194732	-0.000743403	0.216248	0.00125419	0.214443	0.768031	0.136506	-0.0252647	0.125281	0.045344	0.123536	0.0163058	0.0896246	-0.000568694	0.132893	0.000985745	0.13165	-0.0045731	0.340633	0.00689776	0.337004	FALSE
chr5	135545189	A	C	chr5_135545189_A_C	0.122187	0.0851998	0.122187	0.0865366	0.0181166	0.254397	0.00215327	0.12826	0.00215327	0.129744	0.570199	0.237418	0.0699347	0.0685881	0.0699347	0.0705413	0.0103376	0.169706	0.00123222	0.0984325	0.00123222	0.0998852	0.0283707	0.0652042	0.0283707	0.0653747	FALSE
chr5	135552077	T	C	chr5_135552077_T_C	0.0628978	0.214966	0.0628978	0.219944	0.0234952	0.16275	0.00142618	0.18239	0.00142618	0.185612	0.715734	0.168149	0.04421	0.122164	0.04421	0.124762	0.0168391	0.0852875	0.00100456	0.118193	0.00100456	0.120175	0.01038	0.239773	0.01038	0.244402	FALSE
chr5	135552250	G	A	chr5_135552250_G_A	-0.175456	0.0495472	0.175456	0.0486407	0.0287411	0.113887	-0.0049722	0.0659188	0.0049722	0.0653575	0.642112	0.204849	-0.11272	0.0377059	0.11272	0.0364489	0.0184246	0.0736492	-0.00318734	0.0486737	0.00318734	0.0481319	-0.0363212	0.0443905	0.0363212	0.0442836	TRUE
chr5	135750819	T	C	chr5_135750819_T_C	0.0445378	0.288638	0.0445378	0.294568	0.0123353	0.448833	0.000572326	0.327689	0.000572326	0.334854	0.365757	0.35586	0.017112	0.260309	0.017112	0.264272	0.00457332	0.362717	0.000221872	0.287132	0.000221872	0.291633	0.0115137	0.21031	0.0115137	0.2136	FALSE
chr5	135750910	C	A	chr5_135750910_C_A	0.00706949	0.730039	0.00892248	0.735406	0.00914613	0.632777	7.06592e-05	0.707195	8.81198e-05	0.7132	0.289814	0.422316	0.00200963	0.591909	0.00258118	0.595379	0.00265786	0.492525	2.02288e-05	0.599343	2.56144e-05	0.604254	0.00176572	0.616759	0.00229608	0.62204	FALSE
chr5	135751062	C	T	chr5_135751062_C_T	0.0032673	0.59146	0.0157402	0.590488	0.00573075	0.883165	2.06387e-05	0.709788	8.89769e-05	0.708418	0.222313	0.500484	0.000791882	0.548565	0.00366672	0.54675	0.00126471	0.659296	4.96134e-06	0.640545	2.07418e-05	0.637928	0.000625625	0.486441	0.00398558	0.484751	FALSE
chr5	135751092	A	G	chr5_135751092_A_G	0.0333546	0.393475	0.0333546	0.400191	0.0132549	0.410134	0.000527309	0.397393	0.000527309	0.404061	0.208967	0.518327	0.00683954	0.443657	0.00683954	0.448505	0.0027606	0.48442	0.000108158	0.422525	0.000108158	0.428471	0.0084904	0.303567	0.0084904	0.308053	FALSE
chr5	135751154	T	A	chr5_135751154_T_A	0.000590308	0.597314	0.0152546	0.597606	0.00856338	0.670135	-1.33454e-06	0.622838	0.00014059	0.623054	0.160065	0.592698	0.000493594	0.599762	0.00249006	0.599793	0.00137902	0.643688	3.61927e-06	0.617047	2.30351e-05	0.617719	0.000474777	0.493213	0.00381568	0.493923	FALSE
chr5	135752861	A	C	chr5_135752861_A_C	0.00817373	0.685763	0.0107273	0.690631	0.00926381	0.623636	8.50096e-05	0.67347	0.000102513	0.679244	0.0264811	0.892172	0.000320865	0.854164	0.000346207	0.85847	0.000243479	0.893384	3.12037e-06	0.846563	3.29408e-06	0.850908	0.00132271	0.715631	0.00152913	0.720547	FALSE
chr5	135752903	C	T	chr5_135752903_C_T	-0.00832509	0.753905	0.00902629	0.747912	0.0088284	0.654103	-8.00661e-05	0.761698	8.51705e-05	0.756008	0.0281468	0.88684	-0.000207451	0.906599	0.000229942	0.902234	0.000220329	0.899096	-1.79346e-06	0.907421	1.95718e-06	0.902946	-0.000874923	0.81674	0.00098925	0.811775	FALSE
chr5	135752945	G	A	chr5_135752945_G_A	-0.0195707	0.536532	0.0195707	0.528345	0.0101483	0.569095	-0.000219235	0.540959	0.000219235	0.532113	0.0287581	0.885062	-0.000576943	0.811827	0.000576943	0.805606	0.00029808	0.878205	-6.70843e-06	0.793634	6.70843e-06	0.787033	-0.00254537	0.613562	0.00254537	0.606138	FALSE
chr5	135752980	G	A	chr5_135752980_G_A	-0.0304298	0.410181	0.0304298	0.402912	0.0159326	0.311883	-0.000531387	0.369739	0.000531387	0.363109	0.0313702	0.877622	-0.00112952	0.734443	0.00112952	0.728516	0.000510797	0.82074	-1.96696e-05	0.663931	1.96696e-05	0.658039	-0.00457945	0.460541	0.00457945	0.453522	FALSE
chr5	135753120	G	A	chr5_135753120_G_A	-0.0175245	0.442691	0.0272657	0.436376	0.013587	0.394715	-0.000223269	0.430589	0.000392423	0.425465	0.0507376	0.824062	-0.000399367	0.740205	0.00109828	0.736684	0.000720134	0.77347	-4.90901e-06	0.686164	1.70456e-05	0.68211	-0.00179748	0.523888	0.00364578	0.518612	FALSE
chr5	135753335	C	T	chr5_135753335_C_T	-0.0469146	0.286842	0.0469146	0.28066	0.0155255	0.322845	-0.000756964	0.292775	0.000756964	0.287712	0.0944519	0.718712	-0.00373372	0.546305	0.00373372	0.541541	0.00140511	0.649037	-5.75522e-05	0.495062	5.75522e-05	0.489235	-0.00805532	0.306151	0.00805532	0.300365	FALSE
chr5	135753362	C	T	chr5_135753362_C_T	-0.0282277	0.454649	0.0282277	0.447866	0.0124359	0.447402	-0.000416449	0.462622	0.000416449	0.455687	0.0955047	0.71704	-0.00362438	0.598347	0.00362438	0.593094	0.00133316	0.671149	-5.89156e-05	0.574624	5.89156e-05	0.568876	-0.00632771	0.403662	0.00632771	0.398384	FALSE
chr5	135753369	G	A	chr5_135753369_G_A	-0.0539699	0.25375	0.0545281	0.249914	0.0181732	0.253503	-0.00104164	0.258296	0.00105027	0.255528	0.0965194	0.714731	-0.00478422	0.526084	0.0048553	0.522595	0.00179104	0.602562	-9.66571e-05	0.458274	9.77565e-05	0.453401	-0.00974483	0.273227	0.00987186	0.269522	FALSE
chr5	135753375	C	T	chr5_135753375_C_T	0.00312548	0.739237	0.00840265	0.742672	0.00693819	0.790242	1.5526e-05	0.769574	5.86119e-05	0.772869	0.0986503	0.709798	0.000209171	0.756738	0.000832146	0.759747	0.00077271	0.76261	1.35833e-06	0.77478	6.44466e-06	0.77814	0.000311225	0.696646	0.00157518	0.70018	FALSE
chr5	135753505	T	C	chr5_135753505_T_C	0.0168837	0.249488	0.0543145	0.24837	0.0444949	0.0525117	0.00198948	0.139549	0.00292997	0.138214	0.120282	0.665153	-0.000448227	0.473756	0.00484102	0.47462	0.00447051	0.370903	8.24666e-05	0.290898	0.000220179	0.290845	0.00177684	0.22947	0.010869	0.228604	FALSE
chr5	135753963	C	T	chr5_135753963_C_T	-0.0201316	0.465274	0.0248659	0.458164	0.0127188	0.430415	-0.000249734	0.447003	0.000323563	0.440305	0.116107	0.676148	-0.00196818	0.599949	0.00295623	0.596503	0.00158847	0.638039	-2.55768e-05	0.568227	4.09852e-05	0.56478	-0.0036553	0.440599	0.00475094	0.435317	FALSE
chr5	135754136	T	C	chr5_135754136_T_C	0.0601461	0.213915	0.0601461	0.218349	0.0173777	0.274806	0.00104481	0.220821	0.00104481	0.224646	0.10456	0.699964	0.00765817	0.43701	0.00765817	0.441737	0.00170181	0.61218	0.000121993	0.39249	0.000121993	0.397849	0.0121822	0.207041	0.0121822	0.210365	FALSE
chr5	135754249	T	G	chr5_135754249_T_G	0.00346407	0.531693	0.0190575	0.533523	0.00977545	0.590489	4.0987e-05	0.542683	0.000183503	0.544598	0.0675548	0.783304	-4.5537e-05	0.725347	0.00110107	0.726515	0.000636452	0.794039	-6.87994e-08	0.719696	1.03121e-05	0.72049	-0.000387443	0.560186	0.00284866	0.560095	FALSE
chr5	135754284	C	T	chr5_135754284_C_T	-0.0328187	0.38767	0.0328187	0.380256	0.0134508	0.39597	-0.000450781	0.381324	0.000450781	0.374176	0.0567795	0.810412	-0.00231754	0.648771	0.00231754	0.643424	0.000804238	0.76258	-3.29961e-05	0.60997	3.29961e-05	0.604195	-0.0058704	0.400574	0.0058704	0.39424	FALSE
chr5	135754319	G	T	chr5_135754319_G_T	0.112045	0.104523	0.112045	0.106816	0.0368587	0.070627	0.00435191	0.0816745	0.00435191	0.0826278	0.0669324	0.78498	0.00904327	0.413168	0.00904327	0.418256	0.00247335	0.542196	0.00036018	0.279144	0.00036018	0.284119	0.0197993	0.137941	0.0197993	0.139741	FALSE
chr5	135754394	G	A	chr5_135754394_G_A	-0.00292221	0.77665	0.00711525	0.775722	0.00704109	0.789507	-1.8928e-05	0.798579	4.92596e-05	0.797532	0.0303174	0.883279	-0.000223747	0.875626	0.000275602	0.874703	0.000205916	0.909632	-1.50365e-06	0.889438	1.86095e-06	0.888521	-0.000662146	0.798434	0.000973371	0.796293	FALSE
chr5	135756623	A	T	chr5_135756623_A_T	0.00725724	0.764148	0.00725724	0.772487	0.00754664	0.749316	5.54639e-05	0.77129	5.54639e-05	0.780035	0.00263747	0.984874	2.15205e-05	0.968024	2.15205e-05	0.975082	2.11151e-05	0.985642	1.75541e-07	0.966995	1.75541e-07	0.974154	0.000198485	0.937418	0.000198485	0.944484	FALSE
chr5	135759899	A	G	chr5_135759899_A_G	0.0203241	0.496984	0.0203241	0.505835	0.0108767	0.525549	0.000214309	0.494968	0.000214309	0.504379	0.129568	0.647113	0.00272254	0.581392	0.00272254	0.586053	0.00146813	0.640388	2.95463e-05	0.571678	2.95463e-05	0.57678	0.00434127	0.440696	0.00434127	0.447632	FALSE
chr5	135760005	T	C	chr5_135760005_T_C	-0.0102817	0.699236	0.0102817	0.690698	0.00749422	0.75566	-7.52239e-05	0.72589	7.52239e-05	0.7174	0.119156	0.666422	-0.00127936	0.704757	0.00127936	0.699031	0.000865939	0.73547	-9.08827e-06	0.732896	9.08827e-06	0.7265	-0.00222145	0.626944	0.00222145	0.619298	FALSE
chr5	135760318	T	A	chr5_135760318_T_A	0.00200711	0.91132	0.00248867	0.9146	0.00721598	0.772858	1.09781e-05	0.922214	1.52657e-05	0.925319	0.0708354	0.769845	0.000102627	0.90079	0.000144632	0.903362	0.000536204	0.80937	5.52529e-07	0.909499	9.26203e-07	0.911843	0.000369976	0.881235	0.000455722	0.884541	FALSE
chr5	135760617	C	T	chr5_135760617_C_T	-0.00988431	0.664064	0.012693	0.659438	0.0120231	0.471219	-0.000176866	0.596626	0.000194944	0.591337	0.0428522	0.842206	-0.000506985	0.805134	0.000616422	0.80277	0.000547392	0.810277	-8.92977e-06	0.759584	9.67444e-06	0.757191	-0.00170062	0.643354	0.00218016	0.639853	FALSE
chr5	135760622	A	G	chr5_135760622_A_G	0.0117201	0.674778	0.0123378	0.680272	0.0241158	0.160062	0.000302182	0.512525	0.000311518	0.518292	0.0435492	0.840291	0.000421243	0.825456	0.000443272	0.829866	0.0010579	0.69956	1.06327e-05	0.71907	1.09656e-05	0.723571	0.00182448	0.674527	0.00189117	0.679633	FALSE
chr5	135771507	A	G	chr5_135771507_A_G	-0.0948109	0.0972589	0.117928	0.0965171	0.0403185	0.061911	-0.0045092	0.074763	0.0049797	0.0744825	0.191557	0.5432	-0.0188704	0.218938	0.0228016	0.215809	0.00736067	0.246892	-0.000815123	0.134892	0.000895137	0.133738	-0.0227337	0.0699487	0.0283453	0.0699129	FALSE
chr5	135771625	G	T	chr5_135771625_G_T	-0.000192784	0.799221	0.00635024	0.800117	0.0106615	0.538181	-6.70229e-06	0.764446	6.44844e-05	0.764698	0.168722	0.578363	-5.42692e-05	0.738362	0.000971424	0.739306	0.00184649	0.583124	-1.36483e-06	0.719342	1.00492e-05	0.719875	-2.85819e-05	0.722305	0.00144497	0.722769	FALSE
chr5	135774028	C	G	chr5_135774028_C_G	0.00977184	0.700885	0.00977184	0.709316	0.00784025	0.725836	8.15052e-05	0.70828	8.15052e-05	0.716416	0.0716516	0.769838	0.000866127	0.765151	0.000866127	0.771119	0.000594167	0.799956	7.67613e-06	0.771929	7.67613e-06	0.778162	0.0017816	0.67241	0.0017816	0.679381	FALSE
chr5	135774125	T	G	chr5_135774125_T_G	0.00902688	0.719646	0.00902688	0.72755	0.00915976	0.63214	8.36343e-05	0.704226	8.36343e-05	0.712935	0.0684345	0.777447	0.000471122	0.800666	0.000471122	0.807258	0.000641553	0.789648	4.29984e-06	0.793114	4.29984e-06	0.799797	0.00145609	0.704979	0.00145609	0.712752	FALSE
chr5	135774311	C	T	chr5_135774311_C_T	0.00692913	0.75427	0.0079841	0.760152	0.00869774	0.662995	5.37818e-05	0.76516	6.25827e-05	0.771308	0.0701764	0.77342	0.000348308	0.828605	0.000390506	0.832208	0.000673188	0.785192	2.93442e-06	0.825932	3.28644e-06	0.829842	0.00113534	0.737508	0.00130683	0.742721	FALSE
chr5	135774397	A	C	chr5_135774397_A_C	0.008955	0.723681	0.008955	0.732258	0.0117203	0.478263	0.000106281	0.672592	0.000106281	0.681793	0.072255	0.768316	0.000598395	0.794591	0.000598395	0.801121	0.000853997	0.743457	7.20037e-06	0.765669	7.20037e-06	0.771943	0.00168157	0.686211	0.00168157	0.694101	FALSE
chr5	135774824	A	C	chr5_135774824_A_C	0.00797736	0.742367	0.00797736	0.750434	0.0111486	0.50725	9.2837e-05	0.682417	9.2837e-05	0.690994	0.0711021	0.77081	0.000545895	0.793064	0.000545895	0.799091	0.000821181	0.753798	6.52526e-06	0.765078	6.52526e-06	0.771316	0.00146244	0.703943	0.00146244	0.711755	FALSE
chr5	135775020	A	G	chr5_135775020_A_G	-0.00466565	0.861528	0.00466565	0.854137	0.00529411	0.924635	-2.52429e-05	0.900342	2.52429e-05	0.893285	0.0564698	0.807003	-0.000235183	0.887974	0.000235183	0.880886	0.000305518	0.873754	-1.28394e-06	0.913132	1.28394e-06	0.905829	-0.000695492	0.848302	0.000695492	0.840742	FALSE
chr5	135775054	A	T	chr5_135775054_A_T	-0.00607812	0.788802	0.00719149	0.783507	0.00591327	0.883655	-4.11576e-05	0.829985	4.7075e-05	0.825484	0.0551693	0.810391	-0.000560116	0.830535	0.000592822	0.826782	0.000364132	0.859352	-4.14967e-06	0.854767	4.3235e-06	0.850942	-0.00112422	0.764162	0.0012576	0.759617	FALSE
chr5	135775112	G	A	chr5_135775112_G_A	-0.00065997	0.900626	0.00290002	0.898497	0.00480943	0.960927	-2.42915e-06	0.932004	1.38273e-05	0.929786	0.0549137	0.811041	8.78173e-06	0.917243	0.000114562	0.915269	0.000272597	0.883482	7.45915e-08	0.938341	5.56146e-07	0.936341	-5.3988e-05	0.886215	0.000460486	0.884052	FALSE
chr5	135775123	G	C	chr5_135775123_G_C	0.023523	0.482208	0.023523	0.489861	0.013001	0.415623	0.000304656	0.456886	0.000304656	0.465087	0.0578465	0.803246	0.00175098	0.686569	0.00175098	0.692845	0.000742291	0.76643	2.23e-05	0.649151	2.23e-05	0.65587	0.00401734	0.483837	0.00401734	0.490807	FALSE
chr5	135775260	G	T	chr5_135775260_G_T	-0.00955933	0.623627	0.0143851	0.618522	0.0118512	0.472528	-0.000113151	0.588537	0.000171297	0.583384	0.0646204	0.786566	-0.000171169	0.759502	0.000877112	0.757864	0.000775523	0.76065	-1.97061e-06	0.726141	1.05312e-05	0.724676	-0.00139892	0.606505	0.00248821	0.602497	FALSE
chr5	135775351	C	A	chr5_135775351_C_A	-0.00814994	0.760568	0.00814994	0.752646	0.00888693	0.648545	-7.02824e-05	0.757663	7.02824e-05	0.749006	0.0718246	0.769122	-0.000425074	0.83207	0.000425074	0.82513	0.000613251	0.791576	-3.64317e-06	0.827109	3.64317e-06	0.820106	-0.00149578	0.724991	0.00149578	0.717363	FALSE
chr5	135775395	C	T	chr5_135775395_C_T	0.00755062	0.745931	0.00769449	0.753714	0.00848297	0.6787	5.92073e-05	0.763949	6.09511e-05	0.77137	0.0713403	0.770161	0.000383103	0.830478	0.000405523	0.834942	0.000683028	0.783233	2.9774e-06	0.833885	3.24916e-06	0.838295	0.00135605	0.726939	0.00138781	0.733549	FALSE
chr5	135778022	C	T	chr5_135778022_C_T	-0.0131943	0.624789	0.0138806	0.61713	0.0134065	0.398524	-0.000178639	0.5619	0.000187375	0.553559	0.117908	0.669983	-0.00114302	0.693016	0.00129858	0.689403	0.00158042	0.619544	-1.57779e-05	0.642773	1.77582e-05	0.638759	-0.00272163	0.566609	0.00287724	0.560006	FALSE
chr5	135778025	G	T	chr5_135778025_G_T	-0.00463389	0.834177	0.00526005	0.829026	0.0085302	0.67634	-4.02445e-05	0.826176	4.47321e-05	0.820678	0.117964	0.669896	-0.000679539	0.789335	0.000741731	0.78529	0.00101332	0.71022	-5.86786e-06	0.792638	6.31357e-06	0.788782	-0.000970195	0.775601	0.00111628	0.770788	FALSE
chr5	135778043	C	T	chr5_135778043_C_T	0.00529703	0.777974	0.00685033	0.783283	0.00602244	0.875036	3.25616e-05	0.820008	4.20312e-05	0.824683	0.118672	0.668629	0.000742891	0.744439	0.000872652	0.747778	0.000723364	0.767576	4.61664e-06	0.784231	5.40772e-06	0.787714	0.00119091	0.703193	0.00150214	0.708308	FALSE
chr5	135778143	G	A	chr5_135778143_G_A	-0.0187868	0.534934	0.0187868	0.526321	0.0157784	0.313229	-0.00029355	0.452113	0.00029355	0.443774	0.113476	0.678862	-0.00215579	0.619576	0.00215579	0.614338	0.00186523	0.588751	-3.50591e-05	0.553743	3.50591e-05	0.54768	-0.00417136	0.462698	0.00417136	0.455457	FALSE
chr5	135778179	A	G	chr5_135778179_A_G	0.0228403	0.467484	0.0228403	0.47632	0.0186566	0.241372	0.000430608	0.369262	0.000430608	0.375968	0.110181	0.684787	0.00214779	0.599227	0.00214779	0.604411	0.00204951	0.562065	3.9812e-05	0.505565	3.9812e-05	0.511478	0.00474777	0.412486	0.00474777	0.419972	FALSE
chr5	135778258	A	G	chr5_135778258_A_G	0.00996844	0.697434	0.00996844	0.705255	0.0127316	0.442978	0.000124113	0.633841	0.000124113	0.642936	0.102598	0.700885	0.00111747	0.719385	0.00111747	0.725413	0.00134395	0.659509	1.41323e-05	0.683069	1.41323e-05	0.689265	0.00224209	0.616012	0.00224209	0.623306	FALSE
chr5	135778264	T	C	chr5_135778264_T_C	0.000235205	0.819676	0.00551303	0.820475	0.00700085	0.792797	2.95718e-06	0.833334	3.82101e-05	0.833443	0.101259	0.70359	-0.000120023	0.795108	0.000547166	0.794007	0.000687247	0.773906	-7.25882e-07	0.816344	3.66993e-06	0.815162	3.9697e-05	0.755212	0.00116392	0.75511	FALSE
chr5	135778455	C	T	chr5_135778455_C_T	-0.0201726	0.516285	0.0201726	0.507533	0.0102696	0.559047	-0.000204752	0.52453	0.000204752	0.515137	0.100646	0.705064	-0.00215416	0.624631	0.00215416	0.619621	0.00100732	0.708852	-2.13476e-05	0.620776	2.13476e-05	0.615213	-0.00445242	0.443362	0.00445242	0.436233	FALSE
chr5	135785764	G	C	chr5_135785764_G_C	-0.0249514	0.473519	0.0249514	0.465842	0.0136674	0.388495	-0.000345326	0.451183	0.000345326	0.442736	0.228626	0.492001	-0.00572553	0.469469	0.00572553	0.463994	0.0031519	0.45279	-8.01436e-05	0.446883	8.01436e-05	0.440722	-0.00648491	0.372753	0.00648491	0.366948	FALSE
chr5	135785964	G	A	chr5_135785964_G_A	-0.0475069	0.289104	0.0475069	0.282844	0.0154164	0.325398	-0.000713667	0.297248	0.000713667	0.291041	0.284085	0.428416	-0.0135567	0.306399	0.0135567	0.301836	0.00439751	0.372661	-0.000204546	0.298502	0.000204546	0.29374	-0.0122473	0.205819	0.0122473	0.202443	FALSE
chr5	135786106	A	G	chr5_135786106_A_G	-0.0179695	0.559216	0.0179695	0.550667	0.00651892	0.835013	-0.000117604	0.650075	0.000117604	0.641428	0.318202	0.395412	-0.00583439	0.456173	0.00583439	0.451629	0.00207731	0.548683	-3.82914e-05	0.539985	3.82914e-05	0.534083	-0.00455404	0.443642	0.00455404	0.436514	FALSE
chr5	135786136	C	A	chr5_135786136_C_A	-0.0154173	0.614914	0.0154173	0.606252	0.0109261	0.523038	-0.000167887	0.61585	0.000167887	0.606573	0.320111	0.393725	-0.00491412	0.50787	0.00491412	0.502867	0.00359888	0.430931	-5.36936e-05	0.51858	5.36936e-05	0.513248	-0.00393159	0.500853	0.00393159	0.493412	FALSE
chr5	135786785	A	G	chr5_135786785_A_G	-0.0294203	0.412799	0.0294203	0.405411	0.0106835	0.536249	-0.000323992	0.445716	0.000323992	0.437336	0.225319	0.497197	-0.00708201	0.42309	0.00708201	0.418215	0.00251482	0.514997	-8.07977e-05	0.442402	8.07977e-05	0.436777	-0.0075472	0.312346	0.0075472	0.307692	FALSE
chr5	135787086	A	G	chr5_135787086_A_G	-0.0277924	0.440069	0.0277924	0.432264	0.0160027	0.307594	-0.000418895	0.402246	0.000418895	0.39542	0.117613	0.668467	-0.00308195	0.577139	0.00308195	0.571949	0.00193638	0.572974	-4.86959e-05	0.518793	4.86959e-05	0.512284	-0.0058704	0.385234	0.0058704	0.379652	FALSE
chr5	135791175	G	A	chr5_135791175_G_A	-0.00436916	0.813983	0.00604036	0.809815	0.0073854	0.753513	-4.6009e-05	0.816733	5.49181e-05	0.812453	0.0544421	0.813143	-0.00041646	0.845747	0.000530513	0.844272	0.000447205	0.839489	-4.54448e-06	0.851138	5.15015e-06	0.849296	-0.000927323	0.769617	0.00124807	0.766159	FALSE
chr5	135791514	G	A	chr5_135791514_G_A	-0.0173962	0.570629	0.0173962	0.561554	0.0118227	0.474647	-0.000224029	0.538899	0.000224029	0.529796	0.0527351	0.821417	-0.00115975	0.766656	0.00115975	0.760628	0.000685533	0.793246	-1.69115e-05	0.733517	1.69115e-05	0.727019	-0.0026994	0.612683	0.0026994	0.605075	FALSE
chr5	135791532	C	T	chr5_135791532_C_T	0.0171592	0.55181	0.0171592	0.560951	0.00724562	0.774272	0.000121945	0.622169	0.000121945	0.631434	0.0555616	0.813494	0.000897171	0.753217	0.000897171	0.758929	0.00040794	0.851786	6.38709e-06	0.775763	6.38709e-06	0.781952	0.00255649	0.584785	0.00255649	0.592989	FALSE
chr5	135795200	C	T	chr5_135795200_C_T	-0.00518326	0.838079	0.00534669	0.833426	0.00875441	0.660972	-5.53538e-05	0.816936	5.63445e-05	0.811639	0.163498	0.586072	-0.000749731	0.80332	0.000775876	0.79964	0.0014006	0.639319	-7.95813e-06	0.797669	8.11662e-06	0.793365	-0.00120679	0.77109	0.00126395	0.765133	FALSE
chr5	135795501	A	G	chr5_135795501_A_G	-0.0349995	0.36509	0.0349995	0.358083	0.0216108	0.187608	-0.000741289	0.295117	0.000741289	0.289548	0.293213	0.419227	-0.011196	0.34669	0.011196	0.341754	0.00625449	0.284555	-0.000235956	0.291258	0.000235956	0.286291	-0.00917319	0.273785	0.00917319	0.268926	FALSE
chr5	135795680	G	T	chr5_135795680_G_T	0.0405651	0.262541	0.0547716	0.264881	0.0169948	0.288704	0.000764667	0.263032	0.00100898	0.265398	0.325223	0.389802	0.0158276	0.264847	0.0186283	0.26708	0.00550496	0.318218	0.000293406	0.255168	0.000341571	0.25767	0.010434	0.189953	0.0139178	0.191104	FALSE
chr5	135795700	C	T	chr5_135795700_C_T	-0.220603	0.0337211	0.220603	0.0331825	0.0388036	0.0619273	-0.00863332	0.0400076	0.00863332	0.0396659	0.314219	0.3994	-0.071902	0.0722547	0.071902	0.0702578	0.0122922	0.13702	-0.00283504	0.0574524	0.00283504	0.0563442	-0.0568541	0.0213911	0.0568541	0.0211635	FALSE
chr5	135795798	T	C	chr5_135795798_T_C	-0.027704	0.437908	0.027704	0.430302	0.0098434	0.586569	-0.000291914	0.480428	0.000291914	0.472001	0.328749	0.3862	-0.00832033	0.385837	0.00832033	0.380743	0.00311783	0.452489	-8.36157e-05	0.421884	8.36157e-05	0.416083	-0.00709148	0.330802	0.00709148	0.326079	FALSE
chr5	135796164	C	T	chr5_135796164_C_T	-0.0113775	0.660094	0.0123093	0.652984	0.00959735	0.602197	-0.000107329	0.659166	0.000116365	0.651907	0.316881	0.396833	-0.00364413	0.528524	0.00390733	0.52503	0.00309008	0.459337	-3.52107e-05	0.548314	3.77632e-05	0.543353	-0.00288359	0.547539	0.00315353	0.540781	FALSE
chr5	135796257	G	C	chr5_135796257_G_C	-0.017054	0.502006	0.0237056	0.497787	0.0135739	0.397035	-0.000311328	0.483404	0.000375351	0.479397	0.27354	0.439648	-0.0054104	0.468056	0.00698187	0.464173	0.00383092	0.411846	-9.84031e-05	0.454157	0.000113529	0.449762	-0.00434444	0.398363	0.00605936	0.395735	FALSE
chr5	135800540	T	G	chr5_135800540_T_G	-0.0192766	0.486148	0.023091	0.4809	0.0166446	0.300776	-0.000389731	0.406166	0.000422595	0.40121	0.3044	0.409468	-0.00579314	0.422008	0.00691329	0.418932	0.00531387	0.336521	-0.00012284	0.375255	0.000132491	0.371715	-0.00497483	0.368856	0.0059752	0.36579	FALSE
chr5	135800916	T	C	chr5_135800916_T_C	-0.0503138	0.31785	0.0528563	0.314784	0.0207227	0.214708	-0.00144886	0.296048	0.00150151	0.294325	0.362929	0.359761	-0.0237347	0.28743	0.0245143	0.285401	0.00820374	0.234609	-0.00072146	0.265556	0.000737665	0.263811	-0.011979	0.25302	0.0126364	0.251324	FALSE
chr5	135801053	G	A	chr5_135801053_G_A	-0.00694561	0.694549	0.0108503	0.692349	0.00751588	0.747368	-4.64722e-05	0.733863	7.50675e-05	0.731777	0.353407	0.368066	-0.00350868	0.527383	0.00452102	0.526552	0.00265427	0.495247	-2.27382e-05	0.585301	3.06626e-05	0.584302	-0.00150055	0.588059	0.00261524	0.586648	FALSE
chr5	135801128	T	C	chr5_135801128_T_C	0.0136658	0.624417	0.0136658	0.633103	0.00877212	0.657275	0.000116681	0.647951	0.000116681	0.656974	0.347384	0.373222	0.00433716	0.501719	0.00433716	0.506942	0.00311089	0.461338	3.81559e-05	0.534791	3.81559e-05	0.540947	0.00337266	0.51942	0.00337266	0.527514	FALSE
chr5	135801356	G	A	chr5_135801356_G_A	-0.203059	0.0490305	0.203059	0.0480247	0.0539999	0.0317027	-0.0130918	0.0371728	0.0130918	0.0370837	0.284016	0.431925	-0.0689358	0.095847	0.0689358	0.0934156	0.0170057	0.0962549	-0.00468604	0.0564825	0.00468604	0.0556317	-0.0515283	0.0321055	0.0515283	0.0319536	FALSE
chr5	135804058	C	T	chr5_135804058_C_T	-0.00298231	0.631911	0.0135388	0.6309	0.0107776	0.531914	-6.26433e-05	0.612928	0.000145036	0.611428	0.0234594	0.903876	-0.000103169	0.878911	0.000232658	0.878391	0.00024834	0.899236	-1.55899e-06	0.865267	2.4318e-06	0.864442	-0.000281055	0.770237	0.00111946	0.769407	FALSE
chr5	135804128	A	G	chr5_135804128_A_G	-0.00795392	0.603469	0.0146732	0.596965	0.0113214	0.498521	-0.000107474	0.564405	0.000175736	0.557237	0.0246852	0.900792	0.000165357	0.854299	0.000409028	0.850162	0.000269069	0.891746	1.36158e-06	0.831371	4.47377e-06	0.827348	-5.71637e-05	0.724303	0.00149896	0.719739	FALSE
chr5	135804386	C	G	chr5_135804386_C_G	0.0209091	0.491281	0.0209091	0.499713	0.0159347	0.308637	0.000345478	0.415002	0.000345478	0.423106	0.018051	0.923601	0.0002985	0.859308	0.0002985	0.866053	0.000274218	0.891817	4.60508e-06	0.809363	4.60508e-06	0.815693	0.00133064	0.72918	0.00133064	0.736395	FALSE
chr5	135804913	A	G	chr5_135804913_A_G	-0.0187427	0.540794	0.0187427	0.532213	0.0111092	0.510996	-0.000211749	0.52808	0.000211749	0.519306	0.0169681	0.927511	-0.000250568	0.890775	0.000250568	0.88385	0.000200231	0.916768	-2.99544e-06	0.871723	2.99544e-06	0.864602	-0.00110675	0.782436	0.00110675	0.774813	FALSE
chr5	135805145	C	T	chr5_135805145_C_T	0.00360117	0.795491	0.00632687	0.798222	0.00547681	0.916386	2.10407e-05	0.846767	3.49702e-05	0.849285	0.0226575	0.905826	7.92947e-05	0.923552	0.000113088	0.925078	0.000129274	0.935993	4.83537e-07	0.938716	6.55668e-07	0.940195	0.000249297	0.88397	0.000458898	0.886097	FALSE
chr5	135805239	C	G	chr5_135805239_C_G	-0.000990356	0.884195	0.00364208	0.883059	0.0137919	0.384315	-8.55088e-06	0.812384	4.93389e-05	0.811799	0.019966	0.914027	-9.66748e-05	0.938839	0.000113911	0.937451	0.000276773	0.886274	-1.22938e-06	0.919376	1.51184e-06	0.917965	-0.000288994	0.905404	0.000406498	0.903522	FALSE
chr5	135808640	G	A	chr5_135808640_G_A	-0.0325955	0.379404	0.0325955	0.371549	0.0167125	0.290384	-0.000571791	0.332237	0.000571791	0.326291	0.0485796	0.829101	-0.00156661	0.677705	0.00156661	0.671531	0.000781118	0.754083	-2.59946e-05	0.602276	2.59946e-05	0.595599	-0.00503358	0.42048	0.00503358	0.413156	FALSE
chr5	135808879	G	C	chr5_135808879_G_C	0.0105135	0.609345	0.0145045	0.615269	0.0071965	0.771901	8.98173e-05	0.658401	0.000113037	0.664785	0.106515	0.692755	0.00144543	0.66137	0.00175054	0.665485	0.000827714	0.744224	1.29432e-05	0.688809	1.47184e-05	0.693564	0.00244851	0.518756	0.00333773	0.523773	FALSE
chr5	135809171	C	T	chr5_135809171_C_T	0.00863203	0.730172	0.00913413	0.736285	0.00856647	0.671333	6.11207e-05	0.763625	6.8823e-05	0.77011	0.110155	0.684249	0.000743927	0.77256	0.000796858	0.777061	0.000931903	0.722508	5.1865e-06	0.786622	5.99847e-06	0.791797	0.00171174	0.67733	0.00185147	0.682978	FALSE
chr5	135809223	C	T	chr5_135809223_C_T	-0.0081792	0.602299	0.0151116	0.59606	0.012041	0.468289	-4.81328e-05	0.554456	0.000186405	0.548172	0.105659	0.693307	-0.00111481	0.669338	0.00148787	0.665388	0.00116279	0.67648	-9.32116e-06	0.641458	1.6762e-05	0.637244	-0.00191975	0.532459	0.00317417	0.526778	FALSE
chr5	135809526	G	C	chr5_135809526_G_C	0.0288856	0.355785	0.0385754	0.359291	0.0112115	0.523152	0.000529161	0.400322	0.000615151	0.403219	0.105953	0.692665	0.00285988	0.531825	0.00372298	0.535129	0.00105302	0.698027	4.2462e-05	0.528674	5.01214e-05	0.532491	0.00578148	0.303204	0.00821411	0.305803	FALSE
chr5	135809609	A	G	chr5_135809609_A_G	0.00802959	0.495222	0.024467	0.496046	0.015455	0.325067	6.64098e-05	0.464723	0.00033615	0.465349	0.110539	0.683015	0.000174442	0.614497	0.00273636	0.616351	0.00172807	0.596598	-3.45548e-06	0.565328	3.84087e-05	0.56699	0.00142751	0.432921	0.00523524	0.432963	FALSE
chr5	135809727	C	T	chr5_135809727_C_T	0.0419584	0.294755	0.0419584	0.301294	0.00942531	0.612107	0.000399479	0.376566	0.000399479	0.3841	0.127661	0.650047	0.00518332	0.453922	0.00518332	0.458349	0.00118256	0.673507	4.82569e-05	0.480032	4.82569e-05	0.485628	0.00952729	0.236635	0.00952729	0.240781	FALSE
chr5	135834422	T	C	chr5_135834422_T_C	0.0028974	0.658816	0.0114982	0.661829	0.00779326	0.729479	2.933e-05	0.67739	9.00261e-05	0.681456	0.590813	0.225367	0.00151348	0.404939	0.00685459	0.406981	0.00457325	0.360019	1.55506e-05	0.468135	5.32549e-05	0.47056	0.000684377	0.592008	0.00241834	0.594034	FALSE
chr5	135834434	C	T	chr5_135834434_C_T	-0.0347177	0.367125	0.0347177	0.359946	0.0155651	0.32329	-0.000503961	0.351221	0.000503961	0.34473	0.60135	0.220347	-0.020777	0.22997	0.020777	0.225767	0.00926084	0.193549	-0.000298181	0.242219	0.000298181	0.238216	-0.00753291	0.318929	0.00753291	0.313177	FALSE
chr5	135834444	C	A	chr5_135834444_C_A	-0.0463254	0.259068	0.0522711	0.255734	0.0138936	0.379706	-0.000679137	0.288911	0.000745988	0.285458	0.612181	0.214899	-0.0278539	0.168283	0.0318432	0.16608	0.00849913	0.211785	-0.000410896	0.201714	0.00045575	0.199436	-0.0100322	0.22524	0.0110898	0.222763	FALSE
chr5	135913922	G	C	chr5_135913922_G_C	-0.0695925	0.119842	0.0999326	0.118956	0.016212	0.301567	-0.0011741	0.166239	0.00166647	0.16515	0.545331	0.246004	-0.034371	0.0989188	0.0543953	0.0973758	0.00896889	0.202468	-0.000594378	0.130199	0.000919335	0.129087	-0.0169808	0.0945661	0.0227575	0.0943691	FALSE
chr5	135977521	A	C	chr5_135977521_A_C	0.11914	0.0899853	0.11914	0.0915585	0.0226379	0.17287	0.00273222	0.11038	0.00273222	0.111236	0.713487	0.161552	0.0864861	0.054055	0.0864861	0.0553109	0.0161558	0.0907517	0.00197992	0.0726307	0.00197992	0.0734793	0.0185734	0.115428	0.0185734	0.116954	FALSE
chr5	135977640	A	G	chr5_135977640_A_G	0.191772	0.0434736	0.191772	0.0441693	0.039439	0.059874	0.00761331	0.0453041	0.00761331	0.0456358	0.735696	0.151254	0.139103	0.0263492	0.139103	0.0272142	0.0289454	0.0317618	0.00551389	0.0297041	0.00551389	0.030221	0.0306096	0.0632357	0.0306096	0.0639989	TRUE
chr5	135977944	T	A	chr5_135977944_T_A	0.00771641	0.733154	0.00827112	0.739705	0.00481127	0.948469	3.75493e-05	0.821222	3.97342e-05	0.826946	0.619526	0.212732	0.0049554	0.46816	0.00529995	0.472347	0.00294261	0.46752	2.37871e-05	0.59256	2.51442e-05	0.597374	0.00142909	0.691055	0.00157518	0.696884	FALSE
chr5	135978092	C	T	chr5_135978092_C_T	-0.0237865	0.47704	0.0253563	0.470982	0.00840965	0.684318	-0.000240059	0.555319	0.000254946	0.548901	0.492338	0.275651	-0.0118122	0.336187	0.0124656	0.332952	0.00402959	0.393762	-0.000115226	0.412074	0.000121423	0.408018	-0.00609429	0.374192	0.0065643	0.369663	FALSE
chr5	135978112	G	T	chr5_135978112_G_T	-0.0125561	0.64978	0.0131081	0.643823	0.0053992	0.908937	-7.4172e-05	0.740577	7.62475e-05	0.733996	0.468844	0.288371	-0.00545677	0.465926	0.00576459	0.462162	0.00250345	0.506663	-3.24538e-05	0.570057	3.36112e-05	0.566156	-0.00302491	0.548828	0.00316147	0.543619	FALSE
chr5	135978163	C	T	chr5_135978163_C_T	-0.00897627	0.715848	0.0110268	0.710688	0.00684223	0.786463	-8.2686e-05	0.758611	9.72352e-05	0.753711	0.407946	0.326098	-0.00360831	0.551246	0.00434672	0.5488	0.00272314	0.490784	-3.20227e-05	0.613745	3.73591e-05	0.610947	-0.00243263	0.610559	0.00287724	0.606953	FALSE
chr5	136029317	A	G	chr5_136029317_A_G	0.0214087	0.485787	0.0214087	0.493648	0.00912367	0.634695	0.00020709	0.517011	0.00020709	0.526567	0.69241	0.18023	0.0148543	0.273259	0.0148543	0.277432	0.00632713	0.282505	0.000143995	0.335097	0.000143995	0.339894	0.00362831	0.485918	0.00362831	0.49323	FALSE
chr5	136029440	T	C	chr5_136029440_T_C	-0.0290542	0.447736	0.0290542	0.441225	0.0108982	0.526057	-0.000417616	0.469958	0.000417616	0.463317	0.591451	0.227808	-0.017338	0.28735	0.017338	0.283534	0.00647019	0.28027	-0.000250098	0.329924	0.000250098	0.325559	-0.00663258	0.375762	0.00663258	0.36962	FALSE
chr5	136029447	G	T	chr5_136029447_G_T	-0.0169889	0.583565	0.0183552	0.576776	0.0175087	0.267193	-0.00032376	0.498976	0.000349577	0.493309	0.585225	0.230583	-0.0100501	0.385328	0.0108563	0.381664	0.0102636	0.170999	-0.000191974	0.348568	0.000207207	0.345271	-0.00401893	0.498546	0.00430475	0.493697	FALSE
chr5	136062590	G	A	chr5_136062590_G_A	-0.120321	0.0943605	0.120321	0.0931695	0.0337955	0.0880734	-0.0046215	0.0846219	0.0046215	0.0842729	0.492048	0.275924	-0.0614307	0.0892285	0.0614307	0.0869165	0.0171249	0.0883142	-0.00241927	0.0751412	0.00241927	0.0738415	-0.029587	0.0662041	0.029587	0.0659474	FALSE
chr5	136080037	G	A	chr5_136080037_G_A	-0.00352371	0.468485	0.0242607	0.468221	0.00924162	0.622516	-9.27633e-05	0.518388	0.000241116	0.51818	0.734314	0.156419	-0.0030468	0.260728	0.0183921	0.260934	0.00684529	0.2656	-7.45325e-05	0.330913	0.000184203	0.330999	-0.000115915	0.531678	0.00317417	0.531749	FALSE
chr5	136080858	A	G	chr5_136080858_A_G	0.00272316	0.722237	0.00905279	0.724842	0.00729218	0.768	3.09563e-05	0.747283	6.67467e-05	0.750938	0.775431	0.133261	0.00234681	0.416221	0.00698953	0.418269	0.00568629	0.310202	2.56818e-05	0.490314	5.19337e-05	0.4933	0.000176255	0.75268	0.00119567	0.755814	FALSE
chr5	136082636	C	A	chr5_136082636_C_A	-1.44198	0.000126874	1.44198	8.3375e-05	0.382545	1.70453e-05	-0.568588	3.5158e-05	0.568588	2.1686e-05	0.430476	0.314394	-0.645399	0.000850773	0.645399	0.000775784	0.168675	8.7122e-05	-0.259412	7.78238e-05	0.259412	6.46789e-05	-0.356938	0.000107144	0.356938	6.51542e-05	TRUE
chr5	136082674	T	C	chr5_136082674_T_C	-0.0109498	0.258357	0.0524181	0.258802	0.026763	0.130979	-0.000376968	0.200637	0.00138783	0.200371	0.439038	0.308587	-0.00668467	0.221197	0.0226568	0.220791	0.0119433	0.144151	-0.000225802	0.176122	0.000610712	0.175712	-0.00243899	0.187801	0.0133477	0.188268	FALSE
chr5	136133001	T	C	chr5_136133001_T_C	0.0127312	0.597325	0.0156197	0.602387	0.0116788	0.483107	0.00012642	0.572003	0.000172272	0.576824	0.875996	0.0566707	0.0110997	0.311004	0.0136475	0.313407	0.0102468	0.171704	0.000110335	0.340701	0.000150779	0.343243	0.000830462	0.775575	0.00103371	0.780221	FALSE
chr5	136133811	C	T	chr5_136133811_C_T	-0.0913648	0.145272	0.0913648	0.142594	0.0203381	0.220013	-0.00218514	0.161322	0.00218514	0.159393	0.734478	0.157899	-0.0678462	0.082327	0.0678462	0.0802796	0.0150401	0.105201	-0.00162807	0.103072	0.00162807	0.101468	-0.013913	0.181356	0.013913	0.178842	FALSE
chr5	136133838	T	G	chr5_136133838_T_G	0.0522818	0.266015	0.0522818	0.270969	0.013297	0.410953	0.00076499	0.313822	0.00076499	0.320065	0.736337	0.156678	0.0387949	0.148525	0.0387949	0.150729	0.00986473	0.183028	0.000570304	0.19748	0.000570304	0.200745	0.00770758	0.31235	0.00770758	0.317192	FALSE
chr5	136191878	G	C	chr5_136191878_G_C	0.0130983	0.370491	0.0342605	0.373501	0.0127791	0.426935	0.000218783	0.382605	0.000445853	0.385637	0.757675	0.144126	0.0100804	0.196722	0.026439	0.199006	0.00966574	0.184512	0.000168595	0.235813	0.000344124	0.23808	0.00147038	0.463313	0.00408085	0.467385	FALSE
chr5	136192017	C	T	chr5_136192017_C_T	-0.00546407	0.59978	0.0167707	0.596292	0.0227106	0.174324	-0.000165712	0.458671	0.000373191	0.456486	0.779882	0.131056	-0.00448019	0.34495	0.0129842	0.343953	0.01776	0.0789884	-0.000133444	0.28466	0.000289829	0.283458	-0.000563698	0.667023	0.00200549	0.66406	FALSE
chr5	136192100	C	A	chr5_136192100_C_A	-0.00993124	0.719511	0.00993124	0.711613	0.00898922	0.644755	-8.99766e-05	0.710456	8.99766e-05	0.701697	0.785296	0.127473	-0.00784351	0.406771	0.00784351	0.40189	0.00703598	0.256756	-7.08507e-05	0.452149	7.08507e-05	0.446774	-0.00114645	0.770164	0.00114645	0.762344	FALSE
chr5	136192217	A	G	chr5_136192217_A_G	0.051691	0.25286	0.051691	0.257228	0.0180319	0.25417	0.00094777	0.24229	0.00094777	0.246703	0.80135	0.117145	0.0413119	0.12894	0.0413119	0.131542	0.0144597	0.107718	0.000757772	0.144837	0.000757772	0.147516	0.00577512	0.373587	0.00577512	0.379794	FALSE
chr5	136192628	C	G	chr5_136192628_C_G	0.030078	0.294193	0.0437481	0.297781	0.0204225	0.216345	0.000723681	0.254273	0.00101445	0.256346	0.825249	0.0985462	0.0254399	0.144527	0.0364787	0.146554	0.0169198	0.0866854	0.000616356	0.14798	0.000851152	0.149422	0.00269146	0.469956	0.0040094	0.475572	FALSE
chr5	136192717	T	C	chr5_136192717_T_C	-0.00285572	0.707509	0.0101623	0.70241	0.00470942	0.963703	-8.90759e-06	0.81082	4.99197e-05	0.806167	0.831461	0.0942436	-0.00241427	0.387449	0.00839079	0.385004	0.0039128	0.398797	-7.62944e-06	0.529673	4.1176e-05	0.526416	-0.000250885	0.807454	0.000905092	0.802578	FALSE
chr5	136193154	C	A	chr5_136193154_C_A	-0.10093	0.114926	0.10093	0.113005	0.0203008	0.211799	-0.00211959	0.13798	0.00211959	0.136753	0.804667	0.113756	-0.0815133	0.0600627	0.0815133	0.0583804	0.0163897	0.0896948	-0.00171671	0.0833804	0.00171671	0.0821381	-0.0108087	0.218896	0.0108087	0.215517	FALSE
chr5	136193189	C	A	chr5_136193189_C_A	-0.161921	0.0585277	0.161921	0.0573799	0.0311198	0.102989	-0.00552311	0.0686449	0.00552311	0.0679616	0.798982	0.117867	-0.129753	0.0313712	0.129753	0.0302608	0.0250028	0.0446431	-0.00445411	0.0418327	0.00445411	0.0412306	-0.0182336	0.123684	0.0182336	0.12233	TRUE
chr5	136212349	G	A	chr5_136212349_G_A	-0.0635398	0.170757	0.0859645	0.170334	0.0192821	0.23003	-0.00129765	0.19575	0.0016392	0.196252	0.650895	0.200343	-0.0426712	0.112202	0.0573381	0.110775	0.0125077	0.132733	-0.000864237	0.13557	0.00108753	0.135167	-0.0114851	0.160472	0.0164171	0.160898	FALSE
chr5	136565440	C	T	chr5_136565440_C_T	0.0297296	0.403283	0.0306948	0.408957	0.00962514	0.598039	0.000328958	0.454335	0.000334272	0.460318	0.421394	0.317999	0.0128969	0.319633	0.0132103	0.323293	0.00414578	0.39321	0.000141275	0.366832	0.000143001	0.371027	0.00737888	0.310753	0.00771552	0.3138	FALSE
chr5	137498961	G	A	chr5_137498961_G_A	0.000590917	0.752689	0.00789217	0.752992	0.00518339	0.935661	9.37163e-06	0.821987	4.26338e-05	0.822627	0.891808	0.0442255	0.000531166	0.420939	0.00702528	0.420831	0.0046239	0.358986	8.37208e-06	0.546557	3.79559e-05	0.546254	1.27031e-05	0.896136	0.00039697	0.89632	FALSE
chr5	137499331	T	C	chr5_137499331_T_C	0.00623478	0.438841	0.026872	0.442407	0.0343537	0.0797683	0.000184055	0.26402	0.000914366	0.267337	0.873695	0.0595404	0.0052777	0.219429	0.0234256	0.221068	0.0300196	0.0293415	0.000155131	0.150718	0.000797349	0.152088	0.000519237	0.673263	0.00175778	0.677476	FALSE
chr5	137563974	A	G	chr5_137563974_A_G	0.00301201	0.445704	0.0278758	0.444077	0.0355432	0.0760725	0.000253525	0.267717	0.000979332	0.265813	0.624733	0.211237	0.0010173	0.277668	0.0165913	0.277165	0.022204	0.0540642	0.000122321	0.184726	0.000580597	0.184337	0.000706607	0.38863	0.00624514	0.386708	FALSE
chr5	137564505	C	T	chr5_137564505_C_T	-0.0193783	0.215733	0.0642665	0.214706	0.0137115	0.388335	-0.000410782	0.268261	0.000888964	0.266779	0.718678	0.16194	-0.0117162	0.125564	0.0468619	0.125109	0.00975489	0.181166	-0.000263959	0.173148	0.000638067	0.172808	-0.00459056	0.261577	0.00960509	0.260498	FALSE
chr5	137613873	G	C	chr5_137613873_G_C	0.0462729	0.209867	0.0641835	0.211422	0.0226385	0.183069	0.00134781	0.188681	0.00166221	0.189394	0.364979	0.359855	0.0208046	0.207734	0.0255862	0.210132	0.00882171	0.214038	0.000617373	0.181012	0.00070131	0.18262	0.0114883	0.145777	0.016614	0.145844	FALSE
chr5	137629560	T	C	chr5_137629560_T_C	-0.0100229	0.705676	0.0100229	0.697315	0.00502033	0.938925	-5.0935e-05	0.799841	5.0935e-05	0.791662	0.518991	0.262442	-0.00506223	0.472607	0.00506223	0.467823	0.00256534	0.499964	-2.54472e-05	0.591162	2.54472e-05	0.585349	-0.00250409	0.598312	0.00250409	0.590393	FALSE
chr5	137629972	C	G	chr5_137629972_C_G	0.179214	0.0463028	0.179214	0.0470453	0.0391165	0.0615082	0.00709605	0.048157	0.00709605	0.0481285	0.555633	0.244669	0.100347	0.0424875	0.100347	0.0437621	0.021992	0.0553825	0.00401496	0.0401199	0.00401496	0.0407625	0.0425822	0.033945	0.0425822	0.0339758	TRUE
chr5	137630333	C	G	chr5_137630333_C_G	-0.0033207	0.85164	0.00444241	0.849268	0.00513035	0.937023	-1.32478e-05	0.90614	1.99435e-05	0.90413	0.372253	0.351014	-0.00120073	0.672882	0.00164069	0.672033	0.00191478	0.56932	-4.73387e-06	0.751772	7.35847e-06	0.750943	-0.000833638	0.765101	0.00115757	0.762637	FALSE
chr5	137660265	G	A	chr5_137660265_G_A	-0.00339586	0.789374	0.00679104	0.785677	0.00474955	0.949695	-2.54011e-05	0.86121	3.59114e-05	0.85679	0.566264	0.238969	-0.00196536	0.528692	0.00387514	0.525856	0.00269564	0.49208	-1.47097e-05	0.642904	2.06218e-05	0.638911	-0.000655795	0.706729	0.00155771	0.703031	FALSE
chr5	137660608	C	T	chr5_137660608_C_T	-0.0519952	0.248166	0.0519952	0.24269	0.0119114	0.468776	-0.000616779	0.304375	0.000616779	0.298257	0.670967	0.190446	-0.0348437	0.146694	0.0348437	0.14384	0.00800501	0.225584	-0.000414051	0.199702	0.000414051	0.195856	-0.00997189	0.234957	0.00997189	0.230604	FALSE
chr5	137666258	T	C	chr5_137666258_T_C	-0.128283	0.0848523	0.128283	0.0832118	0.0233964	0.177575	-0.0031342	0.107431	0.0031342	0.106557	0.532093	0.255057	-0.0710104	0.0746523	0.0710104	0.0727462	0.0128692	0.131945	-0.00176937	0.088061	0.00176937	0.0867776	-0.0297712	0.0621731	0.0297712	0.0618926	FALSE
chr5	137696086	T	C	chr5_137696086_T_C	-0.170068	0.0672972	0.170068	0.0664707	0.0238136	0.166891	-0.00451882	0.103181	0.00451882	0.102744	0.801092	0.117595	-0.136016	0.0404177	0.136016	0.0395368	0.0190389	0.0715842	-0.00361027	0.0670904	0.00361027	0.0664612	-0.0196818	0.131164	0.0196818	0.130839	FALSE
chr5	137734756	A	G	chr5_137734756_A_G	-0.000195214	0.648426	0.0127496	0.649057	0.00689807	0.800997	-1.32518e-05	0.707618	8.95138e-05	0.707612	0.31001	0.407799	-0.00109891	0.522893	0.00412391	0.52285	0.00220593	0.543898	-1.198e-05	0.586579	3.03469e-05	0.586507	-9.3685e-05	0.532352	0.00322499	0.532486	FALSE
chr5	137735376	C	A	chr5_137735376_C_A	-0.342016	0.0149872	0.342016	0.0148892	0.0502095	0.0353234	-0.0182788	0.0203126	0.0182788	0.0203869	0.63037	0.207011	-0.223908	0.0134028	0.223908	0.0129778	0.0319292	0.0266755	-0.0120546	0.0160695	0.0120546	0.0158007	-0.0704813	0.0144912	0.0704813	0.014482	TRUE
chr5	137743498	G	A	chr5_137743498_G_A	-0.00139965	0.744098	0.00821608	0.743779	0.00915113	0.634137	-2.36265e-05	0.729327	7.39384e-05	0.728791	0.454172	0.295696	-0.00101384	0.525022	0.00375126	0.524228	0.0041842	0.383741	-1.40258e-05	0.549481	3.41229e-05	0.548449	-0.000236594	0.6343	0.00209124	0.633983	FALSE
chr5	137755134	C	T	chr5_137755134_C_T	-0.00688369	0.295915	0.0481742	0.292704	0.0167247	0.305974	0.000272219	0.293657	0.00101137	0.290002	0.935624	0.0136501	-0.00643798	0.132407	0.0450836	0.130997	0.0156469	0.100872	0.000254921	0.160611	0.000946448	0.158991	-0.000466837	0.66932	0.00185147	0.666141	FALSE
chr5	137912079	C	A	chr5_137912079_C_A	-0.0170089	0.574495	0.0170089	0.566222	0.00828872	0.686683	-0.00015637	0.607997	0.00015637	0.59975	0.0194309	0.915933	-0.000425278	0.850998	0.000425278	0.844938	0.000188321	0.914387	-4.21388e-06	0.844211	4.21388e-06	0.837074	-0.00177049	0.695989	0.00177049	0.688807	FALSE
chr5	137912251	T	C	chr5_137912251_T_C	0.00418265	0.722206	0.00924078	0.72381	0.00701868	0.78431	4.46493e-05	0.747094	7.18878e-05	0.749747	0.00876669	0.953651	7.63279e-05	0.936468	8.21581e-05	0.938463	6.33048e-05	0.960223	5.84454e-07	0.939086	6.15414e-07	0.940956	0.000382679	0.887879	0.000439843	0.890079	FALSE
chr5	137913032	G	A	chr5_137913032_G_A	-0.0195325	0.45911	0.0251949	0.452346	0.0147037	0.349621	-0.000247887	0.419422	0.000346102	0.413143	0.01216	0.937863	-0.000269662	0.855724	0.000344919	0.85161	0.000172758	0.912735	-3.17268e-06	0.810869	4.47802e-06	0.80624	-0.00151801	0.662324	0.00198803	0.656053	FALSE
chr5	137921599	A	G	chr5_137921599_A_G	-0.000547116	0.73501	0.00905834	0.732074	0.00807834	0.700426	1.1553e-05	0.756732	7.36899e-05	0.754717	0.0471791	0.830416	-0.000149992	0.828873	0.000443871	0.826169	0.000332606	0.862743	-1.86887e-07	0.842214	3.13019e-06	0.839408	-0.000335043	0.719847	0.00146561	0.716495	FALSE
chr5	137934966	T	C	chr5_137934966_T_C	0.139182	0.0771732	0.139182	0.0791158	0.0314632	0.101493	0.00492191	0.0792753	0.00492191	0.0802005	0.230038	0.491754	0.0329545	0.161245	0.0329545	0.164777	0.00737235	0.252445	0.00118025	0.121101	0.00118025	0.123387	0.033987	0.0534259	0.033987	0.0539845	FALSE
chr5	137935220	C	T	chr5_137935220_C_T	-0.0134659	0.653794	0.0134659	0.646129	0.00807195	0.708786	-0.000104532	0.696113	0.000104532	0.687542	0.220061	0.505744	-0.00330168	0.594076	0.00330168	0.588018	0.00174663	0.591258	-2.55111e-05	0.632792	2.55111e-05	0.626365	-0.00340442	0.544795	0.00340442	0.537258	FALSE
chr5	137935651	G	A	chr5_137935651_G_A	-0.0225533	0.46128	0.0263874	0.456166	0.00744198	0.758489	-0.000193177	0.551631	0.000215362	0.545793	0.176477	0.566868	-0.0045179	0.499711	0.00507174	0.496245	0.00138592	0.64957	-4.04021e-05	0.554864	4.36066e-05	0.550082	-0.00510663	0.372479	0.00613557	0.368817	FALSE
chr5	137936195	C	T	chr5_137936195_C_T	-0.287456	0.0315116	0.287456	0.0309243	0.113401	0.00371323	-0.0405624	0.0122292	0.0405624	0.0118841	0.23417	0.484209	-0.0728486	0.0919729	0.0728486	0.0896067	0.0278586	0.0392319	-0.0104102	0.027995	0.0104102	0.0276977	-0.069781	0.0209562	0.069781	0.0207464	TRUE
chr5	137936279	T	G	chr5_137936279_T_G	0.0634813	0.220436	0.0634813	0.224903	0.026165	0.140978	0.00188577	0.177695	0.00188577	0.180245	0.255625	0.458712	0.0166441	0.275523	0.0166441	0.279644	0.00682655	0.269388	0.000497919	0.210091	0.000497919	0.213707	0.0161186	0.156111	0.0161186	0.158047	FALSE
chr5	137995403	A	T	chr5_137995403_A_T	0.0160335	0.577418	0.0160335	0.585214	0.00680798	0.810039	0.000113396	0.65106	0.000113396	0.659921	0.121568	0.663147	0.00155004	0.656599	0.00155004	0.662277	0.000801635	0.746249	1.04439e-05	0.695319	1.04439e-05	0.702157	0.00329644	0.520661	0.00329644	0.527917	FALSE
chr5	138033478	T	C	chr5_138033478_T_C	-0.0183315	0.551287	0.0183315	0.542	0.010257	0.563593	-0.000189336	0.561443	0.000189336	0.552042	0.83168	0.0933702	-0.015477	0.299529	0.015477	0.294627	0.00854791	0.211665	-0.000159783	0.352469	0.000159783	0.34711	-0.00142433	0.727953	0.00142433	0.719807	FALSE
chr5	138053802	C	T	chr5_138053802_C_T	-0.124042	0.0863987	0.124042	0.0849048	0.028499	0.12027	-0.00375884	0.0909608	0.00375884	0.0901719	0.393356	0.336481	-0.047667	0.109225	0.047667	0.106624	0.0108296	0.1605	-0.00140632	0.0966787	0.00140632	0.0950385	-0.0321149	0.0556231	0.0321149	0.0552621	FALSE
chr5	138054043	A	C	chr5_138054043_A_C	0.050141	0.280197	0.050141	0.28539	0.0145778	0.35613	0.000815504	0.292596	0.000815504	0.298056	0.37176	0.353348	0.0207408	0.24747	0.0207408	0.25188	0.00554105	0.318369	0.000340914	0.257576	0.000340914	0.26228	0.0123886	0.206359	0.0123886	0.209381	FALSE
chr5	138068455	A	G	chr5_138068455_A_G	-0.00624838	0.789728	0.0073468	0.785877	0.0100526	0.571565	-7.1979e-05	0.779035	8.29881e-05	0.775027	0.769522	0.13704	-0.00465888	0.54397	0.00549046	0.541449	0.00770097	0.234352	-5.36146e-05	0.558547	6.19475e-05	0.555513	-0.000852692	0.807331	0.0010083	0.803844	FALSE
chr5	138069142	T	C	chr5_138069142_T_C	0.00249393	0.53613	0.0187135	0.538654	0.0110279	0.515876	3.46481e-07	0.524071	0.000205398	0.526222	0.491859	0.275293	0.000903466	0.362394	0.00941392	0.36349	0.0054948	0.319329	-4.98066e-06	0.385962	0.000104905	0.38699	0.000809819	0.437073	0.00451276	0.439251	FALSE
chr5	138077097	G	A	chr5_138077097_G_A	-0.0191809	0.545934	0.0191809	0.536423	0.010177	0.565202	-0.000176846	0.573799	0.000176846	0.564094	0.273565	0.443876	-0.00529239	0.480326	0.00529239	0.475193	0.00269415	0.489671	-4.7187e-05	0.509609	4.7187e-05	0.502903	-0.00501453	0.428375	0.00501453	0.421595	FALSE
chr5	138077274	T	C	chr5_138077274_T_C	0.0520948	0.275026	0.0671162	0.277772	0.0216564	0.201629	0.0019663	0.25096	0.0022483	0.254113	0.355144	0.367442	0.0211303	0.262571	0.0255024	0.265148	0.00787772	0.237107	0.00076743	0.233378	0.000849507	0.235576	0.0126189	0.210043	0.0165695	0.212699	FALSE
chr5	138080862	T	G	chr5_138080862_T_G	-0.00274809	0.826208	0.00543583	0.823705	0.00435019	0.981059	-1.38104e-05	0.895083	2.38756e-05	0.89345	0.494147	0.275344	-0.00127301	0.619086	0.00272992	0.617403	0.00213909	0.542276	-6.46268e-06	0.728941	1.19186e-05	0.726182	-0.000703431	0.746061	0.00133541	0.742237	FALSE
chr5	138132946	T	G	chr5_138132946_T_G	-0.0458658	0.287893	0.0458658	0.281788	0.0196646	0.219828	-0.000908329	0.249469	0.000908329	0.245091	0.462615	0.29255	-0.0215803	0.221762	0.0215803	0.218207	0.00902566	0.19758	-0.000424081	0.204128	0.000424081	0.200674	-0.0110914	0.220153	0.0110914	0.216343	FALSE
chr5	138178952	A	T	chr5_138178952_A_T	-0.022741	0.50591	0.022741	0.49747	0.00910185	0.634647	-0.000211064	0.559416	0.000211064	0.550693	0.943189	0.00991583	-0.0214253	0.243058	0.0214253	0.23894	0.0085857	0.208788	-0.000198909	0.320398	0.000198909	0.315725	-0.000817759	0.827994	0.000817759	0.819929	FALSE
chr5	138179126	C	T	chr5_138179126_C_T	-0.109638	0.107018	0.109638	0.104976	0.0215636	0.187909	-0.00240643	0.125808	0.00240643	0.124402	0.923342	0.0205903	-0.101246	0.0460028	0.101246	0.044814	0.0199123	0.064126	-0.00222227	0.0684521	0.00222227	0.0675193	-0.00466678	0.429124	0.00466678	0.421413	FALSE
chr5	138179164	A	G	chr5_138179164_A_G	-0.028803	0.432457	0.028803	0.424375	0.0103441	0.556698	-0.000367118	0.476908	0.000367118	0.469205	0.91561	0.0259067	-0.0263772	0.210354	0.0263772	0.206619	0.00947807	0.194543	-0.000336763	0.278605	0.000336763	0.274846	-0.00148308	0.725356	0.00148308	0.716965	FALSE
chr5	138213120	A	G	chr5_138213120_A_G	0.0235012	0.459592	0.0235012	0.468207	0.00815809	0.699354	0.000189902	0.527664	0.000189902	0.537191	0.876376	0.0498859	0.0205076	0.220517	0.0205076	0.224503	0.00714607	0.252532	0.000165805	0.308239	0.000165805	0.313083	0.00145609	0.705928	0.00145609	0.713132	FALSE
chr5	138241824	G	A	chr5_138241824_G_A	-0.0361992	0.349048	0.0361992	0.341792	0.0145056	0.360374	-0.000545582	0.336655	0.000545582	0.330783	0.646023	0.201954	-0.0233957	0.206864	0.0233957	0.203294	0.00935792	0.191146	-0.000351892	0.225572	0.000351892	0.221602	-0.00723439	0.314497	0.00723439	0.309268	FALSE
chr5	138242181	G	T	chr5_138242181_G_T	-0.126591	0.10321	0.133771	0.101948	0.0297253	0.111027	-0.00450632	0.102477	0.00466687	0.101859	0.772947	0.133281	-0.0997471	0.0557958	0.105157	0.05479	0.0230244	0.0518163	-0.00354516	0.0633187	0.00366613	0.06276	-0.0152405	0.165869	0.0161615	0.164775	FALSE
chr5	138283236	G	C	chr5_138283236_G_C	0.0831586	0.147112	0.0831586	0.149485	0.0380435	0.066147	0.00338676	0.0994483	0.00338676	0.100317	0.46416	0.290609	0.0380756	0.132808	0.0380756	0.135968	0.0175644	0.0802663	0.00154302	0.0901956	0.00154302	0.0917804	0.0211156	0.10347	0.0211156	0.104026	FALSE
chr5	138331511	C	A	chr5_138331511_C_A	0.00978595	0.691207	0.0110058	0.697636	0.00579182	0.86876	7.29656e-05	0.752298	7.92863e-05	0.758567	0.840642	0.0839137	0.0080224	0.394996	0.00908832	0.398771	0.00485524	0.351167	5.99012e-05	0.503906	6.54243e-05	0.508028	0.000968608	0.783705	0.00103847	0.789182	FALSE
chr5	138331656	A	C	chr5_138331656_A_C	0.0252137	0.435884	0.0252137	0.443725	0.00990662	0.582177	0.000253342	0.465914	0.000253342	0.475144	0.894158	0.0401178	0.0225424	0.204407	0.0225424	0.208252	0.00887201	0.202446	0.000226881	0.267627	0.000226881	0.272325	0.00145926	0.703066	0.00145926	0.710804	FALSE
chr5	138331823	T	C	chr5_138331823_T_C	0.380842	0.0106798	0.380842	0.0108193	0.0927037	0.00640987	0.0355296	0.00787303	0.0355296	0.0078973	0.93983	0.0105039	0.357691	0.00377587	0.357691	0.00391274	0.0870251	0.00154348	0.0333304	0.00348448	0.0333304	0.00358036	0.0154866	0.143587	0.0154866	0.145767	TRUE
chr5	138337315	G	A	chr5_138337315_G_A	-0.0865173	0.147672	0.0865173	0.144845	0.0199096	0.226423	-0.00180964	0.163774	0.00180964	0.161364	0.739602	0.155027	-0.0640715	0.0838633	0.0640715	0.0820122	0.0146946	0.10732	-0.00134072	0.104194	0.00134072	0.102842	-0.0128507	0.189374	0.0128507	0.187062	FALSE
chr5	138337478	A	C	chr5_138337478_A_C	0.106304	0.111175	0.106304	0.113165	0.0172333	0.275269	0.00187364	0.153238	0.00187364	0.155555	0.843306	0.0855899	0.0896074	0.0525619	0.0896074	0.0540781	0.0145505	0.10684	0.00158156	0.0888795	0.00158156	0.0900161	0.00900805	0.257384	0.00900805	0.262553	FALSE
chr5	138337826	G	A	chr5_138337826_G_A	0.328077	0.0149085	0.328077	0.015124	0.0911041	0.00702991	0.0307802	0.00991746	0.0307802	0.00991965	0.925571	0.0190457	0.303641	0.00581777	0.303641	0.00596991	0.0842583	0.00175581	0.0284623	0.00471772	0.0284623	0.00477	0.0148324	0.151975	0.0148324	0.154328	TRUE
chr5	138337934	C	A	chr5_138337934_C_A	0.0540802	0.264768	0.0540802	0.27026	0.01113	0.5155	0.000774274	0.329076	0.000774274	0.334984	0.914793	0.0250685	0.0495748	0.117813	0.0495748	0.12073	0.0102132	0.177612	0.000708957	0.185231	0.000708957	0.188033	0.00249297	0.599017	0.00249297	0.605829	FALSE
chr5	138338754	A	T	chr5_138338754_A_T	0.00540131	0.82022	0.00540131	0.827501	0.00630983	0.825798	3.61174e-05	0.846809	3.61174e-05	0.854222	0.613783	0.215142	0.0032917	0.539589	0.0032917	0.544253	0.00383448	0.408073	2.17454e-05	0.613645	2.17454e-05	0.61966	0.00109405	0.760128	0.00109405	0.767667	FALSE
chr5	138338938	C	T	chr5_138338938_C_T	0.00100901	0.854532	0.00461709	0.853914	0.00568521	0.898193	8.02639e-06	0.886733	2.64434e-05	0.885973	0.444748	0.30246	0.000436114	0.629311	0.00213129	0.628817	0.0025094	0.505461	3.45649e-06	0.698614	1.21051e-05	0.698613	0.000228655	0.752373	0.00123855	0.751228	FALSE
chr5	138352585	G	A	chr5_138352585_G_A	0.113726	0.101545	0.113726	0.103218	0.0427351	0.0504451	0.00493367	0.0717681	0.00493367	0.0724801	0.920382	0.0216281	0.104727	0.043116	0.104727	0.0441566	0.0393694	0.0161602	0.00454268	0.0384255	0.00454268	0.0390474	0.0051622	0.397541	0.0051622	0.4043	TRUE
chr5	138353523	G	A	chr5_138353523_G_A	-0.00383191	0.524028	0.0212765	0.524328	0.00890613	0.64555	-8.45581e-05	0.572977	0.000205328	0.574493	0.807079	0.112926	-0.00306383	0.280371	0.0172913	0.280104	0.00717306	0.253709	-6.8473e-05	0.355996	0.000166716	0.356386	-0.000390619	0.653157	0.00204202	0.653357	FALSE
chr5	138355187	A	C	chr5_138355187_A_C	0.251597	0.0258866	0.251597	0.0263283	0.0311998	0.0979613	0.00818891	0.0439657	0.00818891	0.0443268	0.457573	0.294248	0.116595	0.0353726	0.116595	0.036296	0.014256	0.110966	0.00376277	0.0440344	0.00376277	0.0447106	0.0628769	0.0170283	0.0628769	0.0170193	TRUE
chr5	138369184	C	T	chr5_138369184_C_T	0.031608	0.389623	0.031608	0.396679	0.0118543	0.48067	0.000462468	0.408379	0.000462468	0.41477	0.293388	0.42041	0.00949563	0.365317	0.00949563	0.370056	0.00342628	0.438307	0.000132744	0.37861	0.000132744	0.384227	0.00820458	0.292109	0.00820458	0.297625	FALSE
chr5	138369529	A	G	chr5_138369529_A_G	0.066302	0.190753	0.066302	0.195135	0.0148577	0.350944	0.00105068	0.226207	0.00105068	0.23086	0.371388	0.35067	0.0246779	0.1919	0.0246779	0.195805	0.00554838	0.314844	0.000393509	0.210038	0.000393509	0.213714	0.0169475	0.132866	0.0169475	0.134631	FALSE
chr5	138369779	G	T	chr5_138369779_G_T	0.0180436	0.548044	0.0180436	0.555217	0.00852866	0.675599	0.000155343	0.581679	0.000155343	0.590215	0.270712	0.441767	0.00485333	0.478706	0.00485333	0.483587	0.00230197	0.524042	4.17357e-05	0.515931	4.17357e-05	0.521616	0.00449212	0.434577	0.00449212	0.441293	FALSE
chr5	138439392	C	T	chr5_138439392_C_T	-0.000517437	0.636151	0.0134905	0.635765	0.00970701	0.592273	-6.25193e-05	0.633575	0.000134091	0.632634	0.703312	0.173741	-5.43674e-05	0.363506	0.00973703	0.363493	0.00680506	0.273016	-4.24994e-05	0.416003	9.53262e-05	0.415585	-0.000336631	0.642611	0.00203566	0.641844	FALSE
chr5	138439584	G	A	chr5_138439584_G_A	-0.0316417	0.397924	0.0316417	0.390847	0.0175303	0.272733	-0.00057326	0.344639	0.00057326	0.338435	0.542747	0.250384	-0.0177684	0.263677	0.0177684	0.259439	0.00954836	0.188476	-0.000322896	0.250298	0.000322896	0.24649	-0.00728361	0.319983	0.00728361	0.314699	FALSE
chr5	138449810	C	T	chr5_138449810_C_T	-0.0863258	0.142592	0.0863258	0.140295	0.0338732	0.0838813	-0.00310679	0.106536	0.00310679	0.105407	0.752487	0.14414	-0.0643972	0.0803897	0.0643972	0.0784447	0.0252736	0.0420265	-0.00230067	0.0684427	0.00230067	0.0673147	-0.0128047	0.193766	0.0128047	0.191581	FALSE
chr5	138450759	C	T	chr5_138450759_C_T	0.0370575	0.344609	0.0375988	0.351029	0.00969847	0.597081	0.000408503	0.411975	0.000411529	0.418304	0.430025	0.311521	0.0162382	0.280876	0.0164461	0.284905	0.00418784	0.384222	0.000177846	0.33618	0.000179007	0.340032	0.00942884	0.263006	0.00958763	0.266828	FALSE
chr5	138459388	C	A	chr5_138459388_C_A	0.0907775	0.142687	0.0907775	0.146111	0.03354	0.0840733	0.00318151	0.106883	0.00318151	0.107994	0.768779	0.131294	0.0711829	0.075226	0.0711829	0.0771877	0.0257786	0.0401084	0.00249752	0.0660166	0.00249752	0.0671898	0.0110088	0.216052	0.0110088	0.220471	FALSE
chr5	138464335	C	T	chr5_138464335_C_T	-0.00737508	0.756114	0.00868949	0.751664	0.0110938	0.513455	-0.000104446	0.716023	0.000116411	0.711978	0.95291	0.00639264	-0.00689867	0.444725	0.00817338	0.441656	0.0105442	0.165526	-9.76069e-05	0.459793	0.000109204	0.456799	-0.000265176	0.927854	0.000293758	0.925335	FALSE
chr5	138482920	G	A	chr5_138482920_G_A	-0.0952074	0.141187	0.0952074	0.138307	0.0149237	0.344656	-0.00154279	0.197319	0.00154279	0.193918	0.313011	0.400767	-0.029446	0.182067	0.029446	0.178856	0.00460237	0.360091	-0.000463088	0.20809	0.000463088	0.204161	-0.0240786	0.0951726	0.0240786	0.0940161	FALSE
chr5	138483227	G	T	chr5_138483227_G_T	-0.0342923	0.367705	0.0342923	0.360363	0.0119204	0.467403	-0.000406036	0.394432	0.000406036	0.386687	0.341261	0.375165	-0.0117178	0.324757	0.0117178	0.319751	0.00406799	0.388916	-0.000138636	0.346842	0.000138636	0.341247	-0.00877146	0.275045	0.00877146	0.27034	FALSE
chr5	138491672	C	G	chr5_138491672_C_G	0.00893056	0.666003	0.0113865	0.671206	0.00947768	0.610581	6.77029e-05	0.662314	0.000101573	0.666664	0.790289	0.124763	0.00693067	0.366617	0.00891485	0.369257	0.00750155	0.243381	5.22263e-05	0.415276	7.95903e-05	0.418483	0.00111946	0.724114	0.00137669	0.728506	FALSE
chr5	138501682	G	C	chr5_138501682_G_C	0.0297062	0.391502	0.0297062	0.398768	0.0187	0.246278	0.000614954	0.318921	0.000614954	0.325068	0.0720501	0.76965	0.00203202	0.622172	0.00203202	0.627672	0.00127934	0.661031	4.10666e-05	0.527252	4.10666e-05	0.533217	0.00575925	0.371926	0.00575925	0.378614	FALSE
chr5	138524297	G	A	chr5_138524297_G_A	0.0106156	0.689378	0.0106156	0.697948	0.00682311	0.808482	7.21745e-05	0.737337	7.21745e-05	0.746469	0.341199	0.373928	0.0034874	0.550038	0.0034874	0.554963	0.00234466	0.521682	2.40347e-05	0.609472	2.40347e-05	0.615276	0.00258031	0.591224	0.00258031	0.599229	FALSE
chr5	138524585	G	T	chr5_138524585_G_T	0.00266794	0.463574	0.0244782	0.463523	0.0530151	0.03122	-2.47996e-06	0.205972	0.00135	0.204671	0.355693	0.362634	0.00127915	0.377676	0.008954	0.377203	0.0189529	0.0715856	1.25765e-05	0.198466	0.000494317	0.197643	0.000835226	0.358725	0.00624355	0.358221	FALSE
chr5	138524602	A	G	chr5_138524602_A_G	-0.000234373	0.54316	0.0211585	0.543664	0.0249433	0.149072	-8.65246e-05	0.424399	0.000558727	0.424501	0.353462	0.364239	0.00036673	0.463147	0.00773109	0.463446	0.00891889	0.202537	-2.15241e-05	0.370377	0.000204223	0.370568	2.22303e-05	0.451771	0.00527812	0.451795	FALSE
chr5	138536427	G	A	chr5_138536427_G_A	0.0719491	0.115908	0.110459	0.11743	0.0328498	0.0931976	0.00335638	0.103616	0.00399023	0.104399	0.284926	0.430278	0.0240302	0.170013	0.0339686	0.172223	0.00971828	0.191806	0.0010854	0.127774	0.00124898	0.129462	0.0174143	0.0790077	0.028304	0.0795385	FALSE
chr5	138543377	T	C	chr5_138543377_T_C	0.0189736	0.284913	0.0506313	0.287664	0.0273073	0.124472	0.000452063	0.211303	0.00130873	0.213133	0.996435	1.92421e-05	0.0188863	0.119935	0.0504759	0.121663	0.0272076	0.0361264	0.000449819	0.109615	0.00130464	0.11099	0.00021754	0.912616	0.000312813	0.916027	FALSE
chr5	138543969	G	A	chr5_138543969_G_A	-0.0193373	0.55498	0.0193373	0.546548	0.00539813	0.910913	-0.000113801	0.686543	0.000113801	0.677723	0.870875	0.0614255	-0.0168032	0.293347	0.0168032	0.288611	0.00469464	0.355748	-9.86375e-05	0.437866	9.86375e-05	0.431941	-0.00129571	0.751955	0.00129571	0.743899	FALSE
chr5	138553848	A	T	chr5_138553848_A_T	-0.00150176	0.828939	0.0053877	0.823878	0.00557801	0.90584	-8.61114e-06	0.878079	2.84928e-05	0.873059	0.0656652	0.782964	-0.000118951	0.836813	0.000402482	0.832952	0.000354756	0.853805	-6.25328e-07	0.871839	2.07595e-06	0.867772	-0.00029217	0.787499	0.00101942	0.783156	FALSE
chr5	138554110	A	G	chr5_138554110_A_G	-0.00544103	0.558316	0.0177558	0.552837	0.0102528	0.560398	-1.53691e-05	0.553087	0.000195674	0.547904	0.0179939	0.916809	-0.000112524	0.857561	0.000284504	0.853474	0.000175263	0.911825	-5.10191e-07	0.839387	3.02823e-06	0.835286	-0.000638328	0.695136	0.00162599	0.690383	FALSE
chr5	138555420	C	G	chr5_138555420_C_G	0.0148767	0.516099	0.0212266	0.522116	0.0143786	0.392966	0.000373453	0.465656	0.000414917	0.47051	0.034519	0.867888	-5.95327e-05	0.796971	0.00059631	0.800961	0.000357228	0.858692	3.4817e-06	0.753372	7.76422e-06	0.757546	0.000933674	0.605983	0.00235324	0.611059	FALSE
chr5	138565727	T	G	chr5_138565727_T_G	0.0337993	0.384372	0.0337993	0.391065	0.0165371	0.306164	0.000703545	0.347531	0.000703545	0.35331	0.751128	0.146165	0.0257448	0.218201	0.0257448	0.221866	0.0125203	0.136473	0.000539206	0.22302	0.000539206	0.2266	0.00460486	0.443701	0.00460486	0.450709	FALSE
chr5	138565812	C	T	chr5_138565812_C_T	0.00887241	0.667227	0.0110162	0.673958	0.00325625	0.996169	2.77932e-05	0.837126	3.53535e-05	0.842521	0.719656	0.163886	0.00630697	0.380976	0.00788783	0.384625	0.00232638	0.522809	1.94995e-05	0.577405	2.50746e-05	0.581564	0.00147673	0.659005	0.00181654	0.664839	FALSE
chr5	138574982	G	C	chr5_138574982_G_C	0.00504349	0.770805	0.00791968	0.773571	0.00695512	0.786631	3.60571e-05	0.805753	5.42796e-05	0.809023	0.888509	0.0423165	0.00434437	0.440028	0.00696889	0.441983	0.0061693	0.29143	3.1191e-05	0.524014	4.77227e-05	0.525403	0.000360449	0.878412	0.000497007	0.880578	FALSE
chr5	138605697	G	A	chr5_138605697_G_A	-0.0053087	0.808773	0.00614022	0.802852	0.00817347	0.702115	-4.34186e-05	0.80201	5.04835e-05	0.795662	0.14632	0.615745	-0.000765795	0.746043	0.000931091	0.741693	0.00120227	0.672082	-6.2191e-06	0.755151	7.62352e-06	0.750401	-0.00120997	0.716648	0.00146403	0.711468	FALSE
chr5	138610666	C	A	chr5_138610666_C_A	-0.0118818	0.471919	0.0240746	0.466503	0.0128133	0.428565	-0.000198564	0.455155	0.000315685	0.44967	0.543213	0.250895	-0.0079716	0.307093	0.0139164	0.304262	0.00706188	0.256063	-0.000127563	0.322674	0.000184667	0.319548	-0.00257872	0.398134	0.00537339	0.393699	FALSE
chr5	138610811	A	G	chr5_138610811_A_G	-0.0169783	0.576816	0.0169783	0.568004	0.00704178	0.781969	-0.000125564	0.649819	0.000125564	0.640651	0.581795	0.231511	-0.00998504	0.366777	0.00998504	0.362255	0.00418666	0.388624	-7.53007e-05	0.457993	7.53007e-05	0.452169	-0.00362037	0.508336	0.00362037	0.500598	FALSE
chr5	138648506	A	G	chr5_138648506_A_G	-0.00186112	0.889327	0.0034422	0.886569	0.00609248	0.870337	-1.0335e-05	0.909474	2.0803e-05	0.906442	0.00767582	0.957849	-1.48668e-05	0.970547	2.48098e-05	0.968502	4.67193e-05	0.968656	-8.46928e-08	0.975223	1.50606e-07	0.973294	-9.20971e-05	0.952926	0.000158788	0.950877	FALSE
chr5	138653824	C	T	chr5_138653824_C_T	-0.0016443	0.755603	0.0080933	0.756521	0.00701685	0.793177	-1.44235e-05	0.785348	5.62701e-05	0.785803	0.467274	0.290293	-0.00067853	0.544422	0.00363071	0.544425	0.00336548	0.438479	-5.72021e-06	0.601444	2.58245e-05	0.601582	-0.000376328	0.651477	0.00203408	0.651278	FALSE
chr5	138662981	T	C	chr5_138662981_T_C	-0.0111266	0.537662	0.0192733	0.533964	0.00673172	0.804387	-0.000104219	0.6304	0.000146652	0.626211	0.771814	0.13048	-0.00852146	0.293162	0.0151661	0.29164	0.00521569	0.328805	-8.08475e-05	0.399379	0.000115407	0.39776	-0.0015466	0.614318	0.00237547	0.61081	FALSE
chr5	138663361	C	T	chr5_138663361_C_T	0.0560005	0.228753	0.0560005	0.234129	0.0170875	0.285248	0.000999631	0.235117	0.000999631	0.239754	0.747501	0.147046	0.0417494	0.123552	0.0417494	0.126415	0.0127745	0.132417	0.000745677	0.146885	0.000745677	0.149961	0.00825857	0.276392	0.00825857	0.281889	FALSE
chr5	138725652	T	C	chr5_138725652_T_C	0.102962	0.117155	0.102962	0.119462	0.0253647	0.15032	0.00287813	0.119593	0.00287813	0.121194	0.563603	0.237701	0.0577694	0.0917409	0.0577694	0.0941031	0.0141073	0.114727	0.00159349	0.0933835	0.00159349	0.095179	0.0234038	0.0909024	0.0234038	0.0918687	FALSE
chr5	138742863	A	G	chr5_138742863_A_G	-0.0153846	0.597575	0.0157855	0.590851	0.00936914	0.61542	-0.000126691	0.63126	0.000130901	0.623646	0.464206	0.291459	-0.00687845	0.438865	0.00707503	0.434694	0.00439005	0.37263	-5.68712e-05	0.484761	5.89357e-05	0.479516	-0.00386332	0.493708	0.00394589	0.488249	FALSE
chr5	138752429	C	T	chr5_138752429_C_T	-0.0871061	0.139165	0.0871061	0.137202	0.0227085	0.175931	-0.00200436	0.142673	0.00200436	0.141103	0.414181	0.322975	-0.0354529	0.147028	0.0354529	0.143627	0.00957227	0.189071	-0.000832174	0.136224	0.000832174	0.133988	-0.0224892	0.0933602	0.0224892	0.092752	FALSE
chr5	138753060	G	C	chr5_138753060_G_C	-0.078641	0.180629	0.078641	0.176829	0.0306559	0.102153	-0.00270295	0.136373	0.00270295	0.134236	0.857078	0.0723569	-0.0672325	0.08495	0.0672325	0.0829591	0.0262267	0.0395914	-0.00230753	0.0782844	0.00230753	0.0771247	-0.00608476	0.379777	0.00608476	0.3737	FALSE
chr5	138753067	C	G	chr5_138753067_C_G	0.0783123	0.161437	0.0783123	0.163951	0.0321253	0.0919345	0.00263487	0.122429	0.00263487	0.123501	0.864298	0.0661543	0.0680636	0.0751757	0.0680636	0.0773323	0.0278162	0.0346831	0.00229344	0.0694771	0.00229344	0.0704424	0.00553535	0.377492	0.00553535	0.384536	FALSE
chr5	138753397	G	A	chr5_138753397_G_A	0.214405	0.0358355	0.214405	0.0365461	0.026518	0.140034	0.00627582	0.0613015	0.00627582	0.0620979	0.921878	0.0219309	0.197101	0.0146751	0.197101	0.0150671	0.0244019	0.0468087	0.00575993	0.0323409	0.00575993	0.0328398	0.0100148	0.233172	0.0100148	0.23721	TRUE
chr5	138761479	C	A	chr5_138761479_C_A	-0.0297414	0.400299	0.0297414	0.392054	0.012353	0.446097	-0.00036621	0.402782	0.00036621	0.394823	0.393363	0.335506	-0.0116699	0.316327	0.0116699	0.311679	0.00487265	0.345757	-0.000144056	0.330914	0.000144056	0.325885	-0.00780126	0.292212	0.00780126	0.287089	FALSE
chr5	138790250	G	A	chr5_138790250_G_A	-0.0199045	0.521019	0.0199045	0.512029	0.0087548	0.659805	-0.000178541	0.561466	0.000178541	0.551455	0.431384	0.309658	-0.00863326	0.371921	0.00863326	0.367319	0.00376366	0.40772	-7.68976e-05	0.426276	7.68976e-05	0.42099	-0.00490973	0.417279	0.00490973	0.41037	FALSE
chr5	138792390	C	T	chr5_138792390_C_T	0.00089588	0.593201	0.016073	0.595476	0.00716239	0.781937	-3.36322e-06	0.667966	0.000109872	0.670289	0.318747	0.398498	-0.00108166	0.485851	0.00596668	0.486985	0.00227024	0.53295	-1.14064e-05	0.55713	4.09873e-05	0.558685	0.000268352	0.499036	0.0037871	0.501403	FALSE
chr5	138871844	G	A	chr5_138871844_G_A	0.0227158	0.473661	0.0231347	0.479593	0.0116371	0.48288	0.0002772	0.47459	0.00028077	0.481121	0.374108	0.351333	0.0096963	0.37694	0.0097713	0.380408	0.00454377	0.370069	0.000119004	0.392118	0.000119643	0.396071	0.0056608	0.383227	0.00575925	0.388207	FALSE
chr5	138981811	C	T	chr5_138981811_C_T	-0.161283	0.0568489	0.161283	0.0560263	0.0296292	0.106499	-0.00476389	0.0684082	0.00476389	0.0680462	0.480841	0.28215	-0.0789312	0.0633592	0.0789312	0.0616056	0.0142046	0.111313	-0.00232746	0.0648462	0.00232746	0.0637281	-0.0388443	0.039877	0.0388443	0.0397594	FALSE
chr5	139147337	G	A	chr5_139147337_G_A	0.0185482	0.36425	0.034033	0.369446	0.00999459	0.575872	0.000214662	0.427153	0.000328216	0.433649	0.197798	0.534406	0.00322573	0.419153	0.00709885	0.421857	0.00195103	0.565617	3.9235e-05	0.450303	6.76375e-05	0.454368	0.00510027	0.280139	0.00869841	0.282969	FALSE
chr5	139262965	G	A	chr5_139262965_G_A	-0.050708	0.261617	0.050708	0.256608	0.0222541	0.183956	-0.0011275	0.217899	0.0011275	0.214446	0.583027	0.230992	-0.0295669	0.174429	0.0295669	0.171075	0.0127076	0.129942	-0.000646182	0.160006	0.000646182	0.157196	-0.0111596	0.216213	0.0111596	0.212299	FALSE
chr5	139262980	G	C	chr5_139262980_G_C	-0.00461991	0.725621	0.00978419	0.723654	0.00530912	0.901888	-2.35537e-05	0.80162	5.30921e-05	0.799549	0.583478	0.230787	-0.00277648	0.465377	0.00585564	0.463876	0.00303477	0.462751	-1.45371e-05	0.580593	3.13929e-05	0.578591	-0.00100037	0.648371	0.00212459	0.646564	FALSE
chr5	139273920	C	G	chr5_139273920_C_G	0.0259686	0.476213	0.0259692	0.483174	0.0169939	0.28216	0.000466645	0.460961	0.000466658	0.46767	0.929004	0.0174772	0.0239271	0.276037	0.0239278	0.280232	0.0157879	0.0946981	0.0004299	0.298294	0.000429912	0.302549	0.00107817	0.780436	0.00107817	0.787624	FALSE
chr5	139294274	T	G	chr5_139294274_T_G	0.00433073	0.802644	0.00602038	0.806522	0.00780936	0.728385	3.78659e-05	0.802459	4.83749e-05	0.806684	0.97582	0.00127267	0.00420405	0.45673	0.00586047	0.458593	0.00762454	0.239415	3.68312e-05	0.516512	4.71353e-05	0.518233	0.000138146	0.941227	0.000185782	0.943617	FALSE
chr5	139294362	C	T	chr5_139294362_C_T	0.00659453	0.758264	0.00772229	0.762837	0.00945144	0.613811	4.97189e-05	0.763983	6.00838e-05	0.769078	0.964738	0.00294106	0.00633114	0.432637	0.00742149	0.43546	0.00912577	0.196274	4.7839e-05	0.478525	5.78602e-05	0.481838	0.000198485	0.930746	0.000230243	0.934681	FALSE
chr5	139299542	G	A	chr5_139299542_G_A	-0.00421305	0.784397	0.00709099	0.782945	0.00593089	0.881833	-2.53957e-05	0.829365	4.36568e-05	0.827948	0.221905	0.504234	-0.000631575	0.696422	0.00157853	0.69642	0.00132338	0.65382	-3.45728e-06	0.747633	9.55211e-06	0.747311	-0.00102418	0.696328	0.00171332	0.695047	FALSE
chr5	139312140	G	A	chr5_139312140_G_A	-0.0424076	0.318133	0.0424076	0.312151	0.0191579	0.231598	-0.000838632	0.276169	0.000838632	0.271194	0.215463	0.509127	-0.00960517	0.369818	0.00960517	0.365242	0.00407826	0.387767	-0.00018793	0.318435	0.00018793	0.31376	-0.0108024	0.236889	0.0108024	0.233932	FALSE
chr5	139318484	T	G	chr5_139318484_T_G	0.00829343	0.459028	0.0270894	0.462469	0.0199701	0.221539	7.52151e-05	0.390881	0.00049301	0.39231	0.110388	0.687869	0.00228942	0.588434	0.0033681	0.59003	0.00209126	0.555528	3.44028e-05	0.511848	5.83914e-05	0.513785	0.00255649	0.388918	0.00605618	0.390835	FALSE
chr5	139320954	T	G	chr5_139320954_T_G	-0.00223703	0.815953	0.00592739	0.814959	0.0119539	0.468395	-4.42172e-05	0.750393	7.85236e-05	0.748741	0.171601	0.578914	-0.00074721	0.743548	0.00121622	0.743459	0.00220536	0.550645	-1.25878e-05	0.70989	1.73031e-05	0.70931	-0.00064468	0.719558	0.00153707	0.71863	FALSE
chr5	139321159	G	T	chr5_139321159_G_T	-0.0109844	0.416432	0.0290962	0.414843	0.0167285	0.287089	-0.00014005	0.371659	0.000501778	0.370516	0.153285	0.609888	-0.00139236	0.518346	0.00423314	0.517162	0.00251693	0.510908	-1.5186e-05	0.456316	7.19718e-05	0.45551	-0.00213729	0.341673	0.00688505	0.340768	FALSE
chr5	139332497	T	A	chr5_139332497_T_A	0.0489194	0.264723	0.0489194	0.270692	0.0134706	0.399179	0.000723976	0.292435	0.000723976	0.297971	0.081941	0.745522	0.00381186	0.512364	0.00381186	0.517356	0.00108804	0.691853	5.42101e-05	0.476545	5.42101e-05	0.48291	0.00981628	0.237216	0.00981628	0.241788	FALSE
chr5	139332815	T	C	chr5_139332815_T_C	0.00826539	0.748219	0.00826539	0.755601	0.00704601	0.775547	5.69414e-05	0.781996	5.69414e-05	0.790173	0.0849342	0.738717	0.00058621	0.795923	0.00058621	0.802518	0.000624435	0.786759	4.34082e-06	0.8114	4.34082e-06	0.818258	0.00152278	0.703827	0.00152278	0.712017	FALSE
chr5	139333015	T	C	chr5_139333015_T_C	0.00636668	0.624167	0.0129745	0.628639	0.00785171	0.72237	5.71588e-05	0.652823	0.00011333	0.657173	0.100037	0.708213	0.00109633	0.709576	0.00125764	0.710708	0.000788511	0.754321	9.96414e-06	0.72222	1.12875e-05	0.724528	0.00202296	0.572171	0.00275339	0.576327	FALSE
chr5	139333484	A	G	chr5_139333484_A_G	0.0643313	0.215891	0.0643313	0.21987	0.0160496	0.310167	0.00116402	0.236374	0.00116402	0.240683	0.138887	0.631047	0.00974533	0.377472	0.00974533	0.381947	0.00224172	0.539746	0.000179784	0.344451	0.000179784	0.349337	0.0150214	0.170022	0.0150214	0.172141	FALSE
chr5	139336496	C	A	chr5_139336496_C_A	-0.0217443	0.506813	0.0225697	0.500386	0.0101338	0.568709	-0.000231505	0.538523	0.000238551	0.532072	0.250676	0.466861	-0.00563809	0.479173	0.00583178	0.474675	0.00253339	0.503511	-5.95339e-05	0.498285	6.11873e-05	0.494087	-0.00566715	0.401805	0.00586722	0.397401	FALSE
chr5	139357601	A	G	chr5_139357601_A_G	-0.00517109	0.707875	0.00975615	0.704823	0.00585061	0.869078	-4.26418e-05	0.775829	6.18477e-05	0.77299	0.266893	0.449616	-0.00155976	0.581924	0.00287651	0.579961	0.00162257	0.618234	-1.36182e-05	0.658258	1.90078e-05	0.656791	-0.00136875	0.594376	0.00252791	0.590986	FALSE
chr5	139357687	G	A	chr5_139357687_G_A	-0.0410464	0.308411	0.0410464	0.301892	0.0112195	0.504994	-0.000462966	0.359859	0.000462966	0.35201	0.234192	0.487381	-0.00972998	0.353657	0.00972998	0.348927	0.00260733	0.498005	-0.000109071	0.375438	0.000109071	0.369994	-0.0106388	0.222998	0.0106388	0.218951	FALSE
chr5	139365878	G	A	chr5_139365878_G_A	0.000773416	0.876986	0.00358602	0.876682	0.0073952	0.76227	1.65964e-06	0.888695	2.37554e-05	0.888118	0.266092	0.45128	0.000250161	0.739339	0.00101642	0.738234	0.00190492	0.569839	7.16337e-07	0.768889	6.64895e-06	0.7678	0.000250885	0.798361	0.000933674	0.798164	FALSE
chr5	139374887	G	C	chr5_139374887_G_C	-0.0142917	0.555416	0.0180934	0.550306	0.014871	0.343291	-0.000225345	0.477148	0.000273002	0.471742	0.0399066	0.852065	-0.000661848	0.77041	0.000826075	0.767265	0.000605672	0.795662	-1.06699e-05	0.710296	1.27286e-05	0.707403	-0.00225797	0.568823	0.00291853	0.565099	FALSE
chr5	139378785	G	A	chr5_139378785_G_A	0.0137637	0.618484	0.0137637	0.626494	0.00717178	0.781038	0.000100406	0.668772	0.000100406	0.67697	0.807238	0.111217	0.0111718	0.335761	0.0111718	0.340411	0.00577829	0.304831	8.12914e-05	0.422376	8.12914e-05	0.428233	0.0013894	0.719043	0.0013894	0.726846	FALSE
chr5	139385475	C	T	chr5_139385475_C_T	-0.044448	0.293552	0.044448	0.287043	0.0149872	0.34312	-0.000673355	0.298567	0.000673355	0.292054	0.541793	0.249106	-0.0244207	0.203061	0.0244207	0.199155	0.00814282	0.223649	-0.000369006	0.220385	0.000369006	0.216534	-0.0101974	0.233979	0.0101974	0.229468	FALSE
chr5	139392794	A	G	chr5_139392794_A_G	-0.0323068	0.426598	0.0323068	0.420724	0.0118615	0.473718	-0.000459793	0.459858	0.000459793	0.453094	0.904065	0.0344193	-0.0293378	0.213	0.0293378	0.209397	0.0107302	0.164179	-0.000417821	0.267459	0.000417821	0.262771	-0.00154977	0.726611	0.00154977	0.718308	FALSE
chr5	139392844	C	T	chr5_139392844_C_T	0.0495732	0.275776	0.0495732	0.281414	0.0125891	0.437173	0.000705936	0.312903	0.000705936	0.318788	0.903935	0.0347419	0.0445542	0.126327	0.0445542	0.129709	0.0113542	0.152092	0.000633352	0.177248	0.000633352	0.180898	0.00264065	0.577374	0.00264065	0.584682	FALSE
chr5	139394348	T	C	chr5_139394348_T_C	-0.30729	0.0192861	0.30729	0.0188776	0.065336	0.0190483	-0.0223832	0.0171801	0.0223832	0.017146	0.862661	0.0691412	-0.265624	0.00907134	0.265624	0.00870122	0.0564289	0.00659322	-0.0193622	0.00935496	0.0193622	0.00912669	-0.0241279	0.089311	0.0241279	0.0886234	TRUE
chr5	139422151	G	A	chr5_139422151_G_A	0.0118537	0.648809	0.0118537	0.657262	0.00327036	0.997755	3.8592e-05	0.825888	3.8592e-05	0.833297	0.563823	0.239744	0.00662867	0.408944	0.00662867	0.413591	0.00185281	0.577217	2.16711e-05	0.596175	2.16711e-05	0.602091	0.00255808	0.572962	0.00255808	0.580855	FALSE
chr5	139422233	A	G	chr5_139422233_A_G	0.0204333	0.50244	0.0204333	0.510404	0.00813363	0.702476	0.000170065	0.559063	0.000170065	0.56806	0.622926	0.212765	0.0126133	0.303079	0.0126133	0.30707	0.00503081	0.337883	0.000104061	0.378126	0.000104061	0.383659	0.00450006	0.436769	0.00450006	0.443963	FALSE
chr5	139422928	C	T	chr5_139422928_C_T	0.00550663	0.649964	0.0130398	0.650807	0.00759481	0.746165	5.97635e-05	0.686231	0.000109778	0.686556	0.616487	0.215087	0.00371721	0.407754	0.00838433	0.408223	0.00474714	0.353428	4.05303e-05	0.477661	7.15563e-05	0.477137	0.000913032	0.599833	0.00254537	0.599254	FALSE
chr5	139439484	T	C	chr5_139439484_T_C	0.0606231	0.222534	0.0606231	0.226415	0.0253573	0.142396	0.00152323	0.183289	0.00152323	0.18603	0.958369	0.00480832	0.0580924	0.0934621	0.0580924	0.0959461	0.0242922	0.0452007	0.0014591	0.0975363	0.0014591	0.0988495	0.00195627	0.649043	0.00195627	0.657876	FALSE
chr5	139439612	C	T	chr5_139439612_C_T	-0.201602	0.039245	0.201602	0.0387006	0.027213	0.126399	-0.00550421	0.0609607	0.00550421	0.0606301	0.938312	0.0124559	-0.18919	0.0161734	0.18919	0.0156829	0.0255551	0.0410536	-0.00516959	0.0323154	0.00516959	0.0318018	-0.00785207	0.290077	0.00785207	0.28549	TRUE
chr5	139439863	G	T	chr5_139439863_G_T	-0.00989101	0.649593	0.0132588	0.642766	0.00979016	0.588415	-8.62076e-05	0.664521	0.00011509	0.657235	0.840308	0.0876614	-0.00826267	0.348299	0.0110671	0.345534	0.00825158	0.22091	-7.21013e-05	0.404702	9.61521e-05	0.400972	-0.000866983	0.777762	0.00111469	0.772233	FALSE
chr5	139481493	C	T	chr5_139481493_C_T	0.0199003	0.518378	0.0229034	0.52192	0.018304	0.25782	0.000442339	0.464131	0.000490829	0.466956	0.205075	0.527056	0.00489869	0.540964	0.00530595	0.544046	0.00376719	0.416079	0.000107554	0.477862	0.000114154	0.480604	0.00511933	0.438226	0.00588469	0.440644	FALSE
chr5	139492695	A	G	chr5_139492695_A_G	-0.0400194	0.297168	0.0476063	0.294248	0.0172689	0.278414	-0.000856371	0.279698	0.000942207	0.277666	0.255535	0.463571	-0.0119992	0.330507	0.0131688	0.327251	0.00453351	0.372388	-0.000247926	0.300853	0.000261158	0.29788	-0.00996237	0.21387	0.0120298	0.212084	FALSE
chr5	139511753	A	C	chr5_139511753_A_C	0.0208153	0.354308	0.0342704	0.35944	0.0134395	0.406464	0.000352792	0.35439	0.000523505	0.359158	0.579759	0.230999	0.0111607	0.231097	0.0196991	0.233131	0.00776987	0.233971	0.000192708	0.251599	0.00030104	0.254013	0.00547501	0.29	0.00803468	0.294166	FALSE
chr5	139543136	T	C	chr5_139543136_T_C	0.0128834	0.582175	0.0171314	0.587254	0.00582652	0.887592	8.62015e-05	0.685298	0.000110902	0.690493	0.463545	0.292567	0.00629311	0.418602	0.00802672	0.420438	0.00269155	0.489743	4.2123e-05	0.522655	5.21107e-05	0.525087	0.00316147	0.478525	0.00424123	0.481553	FALSE
chr5	139550437	T	C	chr5_139550437_T_C	0.0578381	0.252637	0.0578381	0.258088	0.0133377	0.402591	0.000852066	0.290222	0.000852066	0.295757	0.521093	0.260099	0.0293705	0.19045	0.0293705	0.19409	0.00695603	0.260292	0.000437382	0.222739	0.000437382	0.226851	0.0132667	0.201201	0.0132667	0.204211	FALSE
chr5	139577858	T	G	chr5_139577858_T_G	0.0226337	0.32015	0.0392434	0.323657	0.0102355	0.562749	0.000251683	0.383945	0.000410458	0.388116	0.430154	0.313325	0.00964039	0.252131	0.0177714	0.254523	0.00438049	0.371536	0.000105941	0.305002	0.000183667	0.307646	0.00574813	0.238962	0.00989885	0.241634	FALSE
chr5	139592759	T	C	chr5_139592759_T_C	0.0257513	0.433898	0.0257513	0.442497	0.0135653	0.395223	0.00036405	0.404068	0.00036405	0.412367	0.169864	0.577429	0.00458693	0.485176	0.00458693	0.490484	0.00232926	0.528185	6.52681e-05	0.453667	6.52681e-05	0.459393	0.00625466	0.344119	0.00625466	0.349919	FALSE
chr5	139633592	G	A	chr5_139633592_G_A	-0.0174238	0.576084	0.0174238	0.567882	0.00775133	0.733038	-0.000136899	0.645127	0.000136899	0.635747	0.699233	0.173367	-0.0124431	0.337554	0.0124431	0.332381	0.00538437	0.321505	-9.68163e-05	0.424531	9.68163e-05	0.418702	-0.00280261	0.591672	0.00280261	0.58353	FALSE
chr5	139637363	C	G	chr5_139637363_C_G	0.00560402	0.4093	0.0307487	0.414196	0.0205352	0.205183	0.000105317	0.325574	0.000654192	0.329746	0.742717	0.148915	0.00304472	0.227626	0.0234441	0.229375	0.0153498	0.0982349	5.63689e-05	0.20505	0.00050166	0.206691	0.00153231	0.46778	0.00403798	0.473201	FALSE
chr5	139637905	T	A	chr5_139637905_T_A	0.0545892	0.237593	0.0545892	0.242541	0.00998519	0.575296	0.000573824	0.324375	0.000573824	0.330388	0.769125	0.138225	0.0420821	0.124963	0.0420821	0.127902	0.0076864	0.235232	0.000442519	0.199173	0.000442519	0.202223	0.00686124	0.323991	0.00686124	0.328909	FALSE
chr5	139637966	T	C	chr5_139637966_T_C	-0.0132615	0.610254	0.0151666	0.604825	0.00990844	0.58717	-0.000191239	0.598241	0.000200374	0.592893	0.756236	0.146061	-0.0100361	0.338967	0.0114577	0.336079	0.00746787	0.252884	-0.000143642	0.385088	0.000150459	0.3819	-0.00177049	0.651511	0.00203725	0.645887	FALSE
chr5	139649225	G	T	chr5_139649225_G_T	-0.00657887	0.768394	0.00761293	0.762106	0.00890911	0.645288	-5.80261e-05	0.755926	6.56131e-05	0.748362	0.835973	0.0908326	-0.00545949	0.440539	0.00633442	0.436857	0.00745313	0.24298	-4.82818e-05	0.485033	5.47012e-05	0.480516	-0.000625625	0.843413	0.000698668	0.837724	FALSE
chr5	139649415	G	A	chr5_139649415_G_A	-0.0723931	0.17377	0.0723931	0.170599	0.0255345	0.145076	-0.00191256	0.1496	0.00191256	0.147674	0.803778	0.11483	-0.0582505	0.0885613	0.0582505	0.0864572	0.0205688	0.0624343	-0.00154191	0.0899629	0.00154191	0.088857	-0.00771234	0.296117	0.00771234	0.291001	FALSE
chr5	139661705	G	C	chr5_139661705_G_C	-0.009477	0.560096	0.0177307	0.55745	0.0067536	0.815425	-5.38669e-05	0.657255	0.000113322	0.65427	0.250893	0.466355	-0.00199862	0.521902	0.00412042	0.520913	0.00171293	0.59634	-1.14324e-05	0.593873	2.67151e-05	0.592657	-0.00242469	0.454569	0.0045334	0.452847	FALSE
chr5	139679004	A	G	chr5_139679004_A_G	-0.00625089	0.665845	0.0120735	0.659719	0.00880685	0.656722	-6.25904e-05	0.66978	0.00011285	0.663502	0.18805	0.549264	-0.00124834	0.611395	0.00237612	0.60795	0.00167337	0.60186	-1.26058e-05	0.626294	2.23407e-05	0.622221	-0.00164505	0.562156	0.00292805	0.556472	FALSE
chr5	139679431	G	A	chr5_139679431_G_A	-0.0701136	0.198183	0.0701136	0.193706	0.0187412	0.253048	-0.00158203	0.205473	0.00158203	0.202138	0.112875	0.678106	-0.00776222	0.40285	0.00776222	0.397813	0.0021046	0.552424	-0.00017493	0.343097	0.00017493	0.338132	-0.0158979	0.156785	0.0158979	0.15429	FALSE
chr5	139679432	C	A	chr5_139679432_C_A	-0.0998524	0.128444	0.0998524	0.126225	0.0294903	0.110019	-0.00325792	0.113237	0.00325792	0.111926	0.112832	0.678174	-0.0109542	0.34062	0.0109542	0.335619	0.00329953	0.439979	-0.000356652	0.238301	0.000356652	0.234122	-0.022505	0.102636	0.022505	0.101543	FALSE
chr5	139701160	A	G	chr5_139701160_A_G	-0.0194057	0.318396	0.0399799	0.313551	0.0135698	0.419372	-0.000430034	0.342067	0.000569674	0.337596	0.632226	0.207852	-0.0110683	0.19521	0.0250228	0.192767	0.00836574	0.221532	-0.000253868	0.232518	0.000348579	0.230266	-0.00471283	0.28589	0.00821252	0.282211	FALSE
chr5	139710519	G	A	chr5_139710519_G_A	-0.0132052	0.619067	0.0165541	0.61604	0.0147821	0.360402	-0.000137989	0.565857	0.000215257	0.56244	0.926205	0.0193189	-0.0123738	0.337434	0.015424	0.335582	0.0136453	0.122167	-0.000129605	0.346673	0.000199936	0.344288	-0.00050971	0.859761	0.000633565	0.85718	FALSE
chr5	139755922	G	A	chr5_139755922_G_A	0.00431542	0.801092	0.00630984	0.806009	0.00662683	0.821834	3.28578e-05	0.819972	4.50707e-05	0.825017	0.846527	0.081264	0.00367355	0.485137	0.00534016	0.488136	0.00561908	0.31213	2.79972e-05	0.559478	3.82029e-05	0.563022	0.000331867	0.877064	0.00048748	0.881229	FALSE
chr5	139755992	C	G	chr5_139755992_C_G	-0.00873357	0.647361	0.0125787	0.641656	0.00580941	0.890705	-4.90006e-05	0.733565	7.42936e-05	0.728113	0.856716	0.0731377	-0.00736195	0.339969	0.0107569	0.336503	0.00497876	0.341851	-4.12111e-05	0.45933	6.35427e-05	0.455072	-0.000703431	0.800543	0.000925735	0.795323	FALSE
chr5	139756078	G	A	chr5_139756078_G_A	-0.104763	0.124295	0.104763	0.121653	0.0198252	0.222598	-0.00224092	0.149029	0.00224092	0.146539	0.862602	0.0681109	-0.0899261	0.0587619	0.0899261	0.057062	0.0170479	0.0847896	-0.00191956	0.0852423	0.00191956	0.0839293	-0.00783778	0.309414	0.00783778	0.304562	FALSE
chr5	139765499	C	T	chr5_139765499_C_T	-0.00797777	0.691619	0.0105303	0.686308	0.00541547	0.920135	-3.96995e-05	0.781174	5.47431e-05	0.776682	0.863045	0.0685877	-0.0069264	0.378457	0.00910792	0.375766	0.00467158	0.355962	-3.44674e-05	0.507974	4.73288e-05	0.504489	-0.000549407	0.838688	0.000708195	0.835377	FALSE
chr5	139787669	C	A	chr5_139787669_C_A	-0.0984115	0.131256	0.0984115	0.128491	0.0250198	0.147776	-0.00261414	0.127595	0.00261414	0.125967	0.893987	0.0426255	-0.0874602	0.0587696	0.0874602	0.057059	0.0223553	0.0531394	-0.0023204	0.0709915	0.0023204	0.0699104	-0.00587357	0.385071	0.00587357	0.378613	FALSE
chr5	139787869	C	G	chr5_139787869_C_G	0.00118141	0.759078	0.00845956	0.759117	0.0126218	0.436996	2.64088e-05	0.68908	0.000120769	0.689228	0.918394	0.0240903	0.00117008	0.433068	0.00778842	0.43295	0.0115868	0.147647	2.56052e-05	0.427031	0.000111159	0.426577	3.81092e-05	0.907326	0.000365213	0.906999	FALSE
chr5	139787931	G	C	chr5_139787931_G_C	-0.00186753	0.738245	0.00883969	0.738591	0.00747732	0.75246	-1.56217e-05	0.760849	6.8285e-05	0.761209	0.919339	0.0234117	-0.00169862	0.416075	0.00815066	0.415756	0.00687185	0.26384	-1.4205e-05	0.492851	6.29422e-05	0.493693	-0.0001048	0.908129	0.000355685	0.908327	FALSE
chr5	139788006	G	C	chr5_139788006_G_C	0.0358481	0.385997	0.0358481	0.392537	0.0116339	0.493219	0.000579428	0.412797	0.000579428	0.419016	0.913492	0.0275261	0.0326016	0.187895	0.0326016	0.191383	0.0105925	0.17261	0.000525213	0.24196	0.000525213	0.245868	0.00177525	0.682133	0.00177525	0.68922	FALSE
chr5	139788141	T	C	chr5_139788141_T_C	-0.190279	0.0575608	0.195427	0.0576992	0.0523987	0.0344322	-0.0128609	0.0449974	0.0130032	0.0449083	0.89527	0.0410373	-0.171396	0.0258213	0.175989	0.0251551	0.0471135	0.0112854	-0.0116374	0.0236724	0.0117644	0.0235941	-0.0103562	0.247584	0.0106325	0.245156	TRUE
chr5	139796075	T	C	chr5_139796075_T_C	-0.00868149	0.706971	0.0101084	0.700609	0.0107587	0.531371	-8.77319e-05	0.677736	0.000103768	0.670953	0.791054	0.118745	-0.00711244	0.403442	0.00814528	0.399402	0.00847111	0.212732	-7.17458e-05	0.428073	8.33536e-05	0.423645	-0.000803468	0.777065	0.00106706	0.771981	FALSE
chr5	139796380	T	C	chr5_139796380_T_C	0.032585	0.381107	0.032585	0.387743	0.0243949	0.154956	0.000898141	0.27654	0.000898141	0.281146	0.67833	0.184645	0.0216165	0.224589	0.0216165	0.228882	0.0164092	0.0891363	0.000587108	0.183249	0.000587108	0.186826	0.00608635	0.377864	0.00608635	0.383282	FALSE
chr5	139863577	A	G	chr5_139863577_A_G	0.029749	0.387997	0.029749	0.3955	0.0135873	0.391739	0.0004101	0.372737	0.0004101	0.380595	0.295111	0.418472	0.0090082	0.360589	0.0090082	0.364953	0.00404654	0.393591	0.000125482	0.350623	0.000125482	0.355965	0.00760278	0.293277	0.00760278	0.298526	FALSE
chr5	139863805	C	T	chr5_139863805_C_T	0.00800554	0.495474	0.0227571	0.497073	0.00636918	0.821239	8.55772e-05	0.600601	0.000183181	0.601728	0.414913	0.32103	0.00396348	0.376774	0.00943985	0.377963	0.00264514	0.498194	4.07406e-05	0.472752	7.66637e-05	0.474069	0.0020182	0.399579	0.00562269	0.400503	FALSE
chr5	139871240	T	C	chr5_139871240_T_C	-0.00124832	0.850105	0.00454156	0.848745	0.00452955	0.974749	-5.31006e-06	0.908125	1.92988e-05	0.906722	0.370866	0.351583	-0.000502506	0.709796	0.00148417	0.707592	0.00169176	0.597139	-2.13554e-06	0.790364	6.31097e-06	0.787993	-0.000369976	0.766196	0.00118932	0.76452	FALSE
chr5	140043791	C	T	chr5_140043791_C_T	-0.0543904	0.26896	0.0604751	0.26699	0.0209719	0.236244	-0.00184288	0.249727	0.0018892	0.249384	0.531634	0.254819	-0.0310671	0.205412	0.0335984	0.203236	0.0115099	0.165148	-0.00102998	0.197454	0.00104944	0.196173	-0.012214	0.213915	0.0138844	0.213309	FALSE
chr5	140073483	G	A	chr5_140073483_G_A	0.0054808	0.530466	0.0190796	0.532062	0.0110432	0.515648	8.77006e-05	0.526459	0.000223909	0.527977	0.419034	0.321892	0.00240123	0.387756	0.00897633	0.389923	0.00467852	0.358032	3.86132e-05	0.408881	0.000104317	0.410716	0.00136875	0.438647	0.00468425	0.44049	FALSE
chr5	140144099	A	G	chr5_140144099_A_G	0.00308234	0.667227	0.0114146	0.670522	0.00680119	0.809542	1.37547e-05	0.72457	7.56064e-05	0.727443	0.576587	0.233389	0.0015005	0.426846	0.00645564	0.428789	0.00393343	0.399095	5.99207e-06	0.511878	4.28105e-05	0.513752	0.0010083	0.570683	0.00276133	0.574052	FALSE
chr5	140144106	G	C	chr5_140144106_G_C	0.022469	0.483908	0.0248101	0.488789	0.012892	0.423016	0.000271105	0.474612	0.000305223	0.479318	0.583427	0.230201	0.0136542	0.30994	0.0148223	0.31304	0.00748262	0.240935	0.000164915	0.330751	0.000181939	0.333362	0.0049399	0.414329	0.005556	0.418212	FALSE
chr5	140144107	C	T	chr5_140144107_C_T	-0.00287503	0.910719	0.00287503	0.90355	0.00489974	0.954567	-1.37661e-05	0.940125	1.37661e-05	0.93383	0.578678	0.2324	-0.00160456	0.688514	0.00160456	0.681946	0.00285618	0.473925	-7.76788e-06	0.765704	7.76788e-06	0.758813	-0.000728838	0.84388	0.000728838	0.836479	FALSE
chr5	140144580	C	T	chr5_140144580_C_T	-0.029767	0.42277	0.029767	0.416098	0.0115966	0.48445	-0.000346234	0.450283	0.000346234	0.443249	0.657	0.195896	-0.019439	0.25248	0.019439	0.249049	0.00756309	0.239187	-0.000224639	0.297196	0.000224639	0.292456	-0.0060006	0.389866	0.0060006	0.384198	FALSE
chr5	140157337	A	G	chr5_140157337_A_G	0.0325002	0.388711	0.0325002	0.394929	0.0285778	0.114305	0.000936422	0.256708	0.000936422	0.26147	0.918261	0.0234622	0.0296937	0.179703	0.0296937	0.183266	0.0262405	0.038818	0.000855589	0.141023	0.000855589	0.143827	0.00145291	0.71465	0.00145291	0.722618	FALSE
chr5	140157447	G	T	chr5_140157447_G_T	-0.0283085	0.338956	0.0404366	0.336467	0.0181781	0.254749	-0.000598627	0.299485	0.000808891	0.298974	0.907495	0.0303301	-0.0252197	0.156597	0.0364443	0.155437	0.0164896	0.0895582	-0.000533914	0.167002	0.000728404	0.166461	-0.0017562	0.63303	0.00221351	0.631	FALSE
chr5	140244316	G	T	chr5_140244316_G_T	0.0162035	0.590825	0.0162035	0.599397	0.00763075	0.743846	0.000137275	0.647389	0.000137275	0.655981	0.598137	0.223864	0.00951924	0.38447	0.00951924	0.389283	0.0045564	0.361077	8.05562e-05	0.456877	8.05562e-05	0.46275	0.00382679	0.511435	0.00382679	0.517979	FALSE
chr5	140244876	T	C	chr5_140244876_T_C	0.120564	0.091523	0.120564	0.0925564	0.0345422	0.0859572	0.00455837	0.081526	0.00455837	0.0818628	0.783272	0.129553	0.094811	0.0481253	0.094811	0.0494366	0.0271999	0.0389072	0.00360644	0.0498565	0.00360644	0.0503939	0.0142782	0.159716	0.0142782	0.162517	TRUE
chr5	140245279	T	C	chr5_140245279_T_C	0.00758404	0.458806	0.0256487	0.460461	0.00813931	0.705524	7.71274e-05	0.53383	0.000213395	0.53506	0.642279	0.204917	0.00392596	0.27371	0.0163474	0.274492	0.00518979	0.33039	4.13773e-05	0.356219	0.000135069	0.356456	0.00174032	0.418308	0.00509392	0.419404	FALSE
chr5	140245285	A	G	chr5_140245285_A_G	0.0465841	0.296678	0.0465841	0.302061	0.0109791	0.520916	0.000503357	0.37428	0.000503357	0.380649	0.643151	0.20438	0.0311309	0.193776	0.0311309	0.197314	0.00707914	0.254431	0.00033625	0.261395	0.00033625	0.26544	0.00887308	0.282531	0.00887308	0.287244	FALSE
chr5	140267191	C	T	chr5_140267191_C_T	-0.043327	0.331035	0.0450896	0.328192	0.0130857	0.425678	-0.000735956	0.356682	0.00074763	0.352929	0.608746	0.216183	-0.0270193	0.217757	0.0279597	0.214879	0.00798682	0.230223	-0.000450405	0.251192	0.000456633	0.248643	-0.00884926	0.29778	0.00924941	0.295972	FALSE
chr5	140267377	A	G	chr5_140267377_A_G	-0.0332551	0.294152	0.046683	0.292021	0.021986	0.197253	-0.00105845	0.25362	0.00123236	0.253155	0.697223	0.1732	-0.023093	0.17906	0.0319547	0.177125	0.0153057	0.103412	-0.000733018	0.168076	0.000847789	0.167287	-0.00607523	0.291262	0.00876193	0.288669	FALSE
chr5	140284816	C	T	chr5_140284816_C_T	-0.0817186	0.156292	0.0817186	0.153356	0.0228056	0.173777	-0.00195283	0.154233	0.00195283	0.151616	0.294469	0.418274	-0.0243587	0.204219	0.0243587	0.200586	0.00664586	0.269816	-0.000577099	0.176159	0.000577099	0.173158	-0.021195	0.104391	0.021195	0.103734	FALSE
chr5	140284948	G	A	chr5_140284948_G_A	-0.214535	0.0359604	0.214535	0.0353224	0.0296167	0.108692	-0.00674683	0.0540521	0.00674683	0.0535839	0.329046	0.386274	-0.0717036	0.0707901	0.0717036	0.0688859	0.00989535	0.18036	-0.00229822	0.0703199	0.00229822	0.0687761	-0.0557743	0.0225683	0.0557743	0.0223655	FALSE
chr5	140285079	C	T	chr5_140285079_C_T	0.0205581	0.510169	0.0205581	0.518455	0.0130554	0.418811	0.000262416	0.491721	0.000262416	0.499959	0.354736	0.364957	0.00745604	0.410404	0.00745604	0.415192	0.00445644	0.371098	9.30196e-05	0.412235	9.30196e-05	0.417843	0.00549725	0.392358	0.00549725	0.399471	FALSE
chr5	140285132	C	A	chr5_140285132_C_A	-0.0124165	0.593798	0.0164712	0.588857	0.0170558	0.285815	-0.000249021	0.492049	0.000313611	0.487975	0.34863	0.369638	-0.00483555	0.472617	0.00603061	0.470043	0.00593291	0.300095	-9.54662e-05	0.418934	0.000114498	0.415724	-0.00339648	0.476569	0.00431745	0.472934	FALSE
chr5	140285235	T	C	chr5_140285235_T_C	0.00621284	0.720248	0.00887725	0.726915	0.00740087	0.751005	5.49142e-05	0.745681	6.93273e-05	0.752419	0.338422	0.378672	0.00241174	0.558295	0.00314573	0.561608	0.00252793	0.507971	2.08243e-05	0.605451	2.47948e-05	0.61081	0.00170221	0.601133	0.00238817	0.607124	FALSE
chr5	140293499	T	C	chr5_140293499_T_C	-0.00661291	0.632399	0.0133755	0.626814	0.0134051	0.400556	-6.9471e-05	0.57711	0.000169088	0.570628	0.429354	0.311266	-0.00327358	0.464768	0.00571535	0.462012	0.00576056	0.304402	-3.62886e-05	0.450708	7.2257e-05	0.446721	-0.0017038	0.53002	0.00331708	0.524715	FALSE
chr5	140303444	A	G	chr5_140303444_A_G	-0.00462743	0.612946	0.0155381	0.612387	0.00951047	0.603159	-3.55353e-05	0.611461	0.000176156	0.610293	0.850665	0.0732403	-0.00436119	0.336094	0.0130555	0.335098	0.00801141	0.228546	-3.57652e-05	0.385829	0.000147207	0.384624	-5.08122e-05	0.763745	0.00122584	0.763293	FALSE
chr5	140351647	T	C	chr5_140351647_T_C	0.123403	0.0917761	0.123403	0.0935685	0.0249301	0.150043	0.00328573	0.105435	0.00328573	0.106424	0.742585	0.148329	0.0919829	0.0528311	0.0919829	0.0543302	0.0185021	0.0742524	0.00245385	0.0673293	0.00245385	0.0684932	0.0182733	0.127441	0.0182733	0.128705	FALSE
chr5	140401510	A	C	chr5_140401510_A_C	-0.0140555	0.334077	0.0370905	0.333083	0.0192524	0.229014	-0.000366801	0.276862	0.000734793	0.276276	0.979435	0.000709952	-0.0138237	0.141271	0.0363272	0.140585	0.0188567	0.0706768	-0.000360132	0.146847	0.000719631	0.146328	-0.000188958	0.817604	0.000798704	0.81679	FALSE
chr5	140420481	C	T	chr5_140420481_C_T	-0.00322359	0.782057	0.0068961	0.780684	0.00545012	0.898587	-2.47276e-05	0.84051	3.97166e-05	0.8393	0.369386	0.353084	-0.00162003	0.58386	0.00280853	0.583383	0.00209407	0.557866	-1.21256e-05	0.668482	1.69078e-05	0.668311	-0.000765359	0.688855	0.00166092	0.687395	FALSE
chr5	140431501	G	T	chr5_140431501_G_T	-0.0243705	0.472363	0.0243705	0.464984	0.0139224	0.382239	-0.000364484	0.432164	0.000364484	0.424181	0.0534417	0.813151	-0.00145595	0.690714	0.00145595	0.685103	0.000815971	0.747842	-2.30087e-05	0.633437	2.30087e-05	0.627915	-0.00440637	0.458602	0.00440637	0.45181	FALSE
chr5	140548087	A	C	chr5_140548087_A_C	0.0644623	0.189132	0.0644623	0.192958	0.0245367	0.153149	0.00160938	0.160506	0.00160938	0.162548	0.862343	0.0669173	0.0554871	0.0883709	0.0554871	0.0906387	0.0211198	0.0582478	0.00138358	0.0914909	0.00138358	0.0929271	0.00469378	0.414149	0.00469378	0.421651	FALSE
chr5	140556654	T	C	chr5_140556654_T_C	-0.919518	0.000710662	0.919518	0.000701315	0.165466	0.000794653	-0.154122	0.000640308	0.154122	0.000640406	0.688647	0.181095	-0.636535	0.000826043	0.636535	0.000723427	0.114299	0.000532612	-0.106977	0.000410655	0.106977	0.000451977	-0.197339	0.000858231	0.197339	0.000869672	TRUE
chr5	140557175	G	T	chr5_140557175_G_T	0.0145777	0.520484	0.0196578	0.526557	0.0334704	0.08503	0.000538875	0.295976	0.000677121	0.298977	0.872544	0.0603539	0.0126444	0.253981	0.0171729	0.256881	0.029164	0.0316393	0.000467722	0.168938	0.000590957	0.17037	0.000968608	0.733007	0.00129571	0.738131	FALSE
chr5	140557395	A	G	chr5_140557395_A_G	0.0145055	0.444826	0.0263535	0.450821	0.018744	0.238626	0.000240008	0.359302	0.000509583	0.363762	0.88062	0.0527233	0.0130152	0.217454	0.0234135	0.220015	0.0165175	0.0878535	0.000216166	0.20603	0.000452757	0.208653	0.000795529	0.695267	0.00156089	0.700208	FALSE
chr5	140557561	G	A	chr5_140557561_G_A	-0.00895314	0.578328	0.016587	0.574781	0.00843407	0.682303	-5.90449e-05	0.618846	0.000133318	0.615901	0.859855	0.0700765	-0.00744786	0.292043	0.0141175	0.289914	0.00725413	0.249286	-4.87711e-05	0.369128	0.000113503	0.367141	-0.000866983	0.736975	0.00136558	0.733911	FALSE
chr5	140633331	A	G	chr5_140633331_A_G	0.0230168	0.494683	0.024248	0.500493	0.0119511	0.466764	0.000316835	0.487329	0.000327068	0.4936	0.507425	0.268	0.0119883	0.344863	0.0126309	0.348141	0.00607183	0.293328	0.000165211	0.362547	0.000170552	0.366127	0.00549407	0.408736	0.00580212	0.412256	FALSE
chr5	140647631	T	C	chr5_140647631_T_C	-0.0144808	0.406858	0.0291199	0.403511	0.00922579	0.628574	-0.000148987	0.465887	0.000278413	0.462725	0.955242	0.00517359	-0.0139511	0.179052	0.0278526	0.177553	0.00881936	0.203853	-0.000143765	0.256237	0.000266597	0.254675	-0.000481128	0.786819	0.000992426	0.784089	FALSE
chr5	140647719	T	C	chr5_140647719_T_C	0.0733658	0.189714	0.0733658	0.193401	0.0185889	0.253669	0.00161148	0.201576	0.00161148	0.204846	0.965317	0.00265092	0.0705736	0.0803777	0.0705736	0.0827372	0.0179181	0.0803488	0.00154938	0.109837	0.00154938	0.111226	0.00236118	0.606827	0.00236118	0.614652	FALSE
chr5	140664707	C	A	chr5_140664707_C_A	-0.0199525	0.373845	0.0414333	0.370881	0.0202512	0.224993	-0.000116527	0.332629	0.00090896	0.329589	0.953197	0.00562644	-0.0194733	0.182641	0.0398779	0.180435	0.0193047	0.0722238	-0.000119569	0.189093	0.000872303	0.186346	-0.00053988	0.755014	0.00130524	0.749772	FALSE
chr5	140665431	T	A	chr5_140665431_T_A	-0.0132465	0.579886	0.0162567	0.573341	0.00895539	0.645643	-0.000123344	0.602068	0.000151251	0.59514	0.789744	0.124423	-0.0106024	0.306638	0.0128867	0.303354	0.0070806	0.254436	-9.89326e-05	0.368873	0.00012011	0.365223	-0.00151166	0.661442	0.00191816	0.655164	FALSE
chr5	140673766	G	C	chr5_140673766_G_C	-0.102437	0.116599	0.102437	0.114681	0.0198483	0.220345	-0.00214768	0.14155	0.00214768	0.140346	0.879801	0.0545244	-0.0902063	0.0536733	0.0902063	0.0522051	0.017461	0.0808841	-0.00189167	0.0798549	0.00189167	0.0787346	-0.00672309	0.336734	0.00672309	0.330924	FALSE
chr5	140674672	C	T	chr5_140674672_C_T	-0.00201293	0.852988	0.00449656	0.849646	0.0067452	0.81151	-1.16068e-05	0.863672	3.05855e-05	0.860434	0.383827	0.34488	-0.00097462	0.643486	0.00177321	0.641694	0.00255552	0.501609	-6.05951e-06	0.68861	1.19468e-05	0.686248	-0.000616098	0.755783	0.00117821	0.752606	FALSE
chr5	140700713	T	C	chr5_140700713_T_C	0.0391268	0.311604	0.0391268	0.318541	0.0106281	0.538492	0.000414651	0.36917	0.000414651	0.376689	0.892616	0.0428716	0.0348866	0.142111	0.0348866	0.145407	0.00948512	0.188733	0.000369598	0.208277	0.000369598	0.212081	0.00228179	0.600276	0.00228179	0.608116	FALSE
chr5	140711225	A	G	chr5_140711225_A_G	-0.677698	0.00251266	0.677698	0.00240108	0.0913618	0.00695819	-0.0643973	0.00361805	0.0643973	0.00347374	0.844726	0.0842897	-0.572458	0.00119625	0.572458	0.00109446	0.077046	0.00242229	-0.0543065	0.00179969	0.0543065	0.00181556	-0.0671197	0.0154285	0.0671197	0.0153374	TRUE
chr5	140711530	A	G	chr5_140711530_A_G	0.0471375	0.262079	0.0471375	0.26769	0.0125224	0.438425	0.000606679	0.301806	0.000606679	0.307531	0.696153	0.176164	0.0331361	0.149448	0.0331361	0.15269	0.00879496	0.204391	0.00042922	0.194793	0.00042922	0.198003	0.00802992	0.276839	0.00802992	0.281877	FALSE
chr5	140720177	C	T	chr5_140720177_C_T	-0.175391	0.0496254	0.175391	0.0487303	0.0300266	0.104155	-0.00529692	0.0627531	0.00529692	0.0623897	0.69062	0.175086	-0.120355	0.0341406	0.120355	0.0331005	0.0205081	0.0610597	-0.00359113	0.0442352	0.00359113	0.0434809	-0.0307477	0.0602605	0.0307477	0.0598957	TRUE
chr5	140720643	G	A	chr5_140720643_G_A	0.0157754	0.551741	0.0205663	0.554959	0.00705349	0.779575	0.000127367	0.636695	0.000155715	0.6411	0.665348	0.189073	0.0108399	0.332768	0.0137824	0.335654	0.00464877	0.35963	8.75295e-05	0.4314	0.000104067	0.433814	0.00283119	0.53589	0.00370135	0.538716	FALSE
chr5	140726393	C	A	chr5_140726393_C_A	-0.0226084	0.487358	0.0237108	0.480361	0.0144667	0.371783	-0.000399658	0.45763	0.00041688	0.451405	0.793359	0.122339	-0.0178545	0.263238	0.0187349	0.260375	0.0114526	0.151993	-0.00031476	0.278667	0.000328513	0.276335	-0.00276926	0.585356	0.00287724	0.578787	FALSE
chr5	140926544	C	G	chr5_140926544_C_G	0.125098	0.08323	0.125098	0.0845358	0.0587877	0.0238831	0.00755929	0.0461236	0.00755929	0.0463186	0.940289	0.0115868	0.117731	0.0335707	0.117731	0.03471	0.0553148	0.00683513	0.00711714	0.0237582	0.00711714	0.024049	0.00470807	0.410474	0.00470807	0.417716	TRUE
chr5	141040639	C	T	chr5_141040639_C_T	-0.024716	0.555868	0.0271445	0.552914	0.00999147	0.576824	-0.000316497	0.603531	0.000340872	0.600413	0.877411	0.0558691	-0.0220229	0.319173	0.0241309	0.317079	0.00878803	0.20545	-0.000282221	0.387377	0.00030338	0.385357	-0.00141798	0.74934	0.00156089	0.746025	FALSE
chr5	141084283	G	A	chr5_141084283_G_A	0.000289755	0.761909	0.00759976	0.761086	0.00519202	0.919051	1.13263e-05	0.826066	4.36257e-05	0.825471	0.770173	0.134251	0.000329105	0.441721	0.00582533	0.440446	0.00400936	0.396623	9.35987e-06	0.558551	3.36272e-05	0.557334	-3.17576e-06	0.782977	0.00101307	0.781956	FALSE
chr5	141084976	G	A	chr5_141084976_G_A	0.0230668	0.392161	0.0321513	0.395763	0.00620416	0.859535	0.000122756	0.555211	0.000185685	0.559527	0.773481	0.135118	0.0180873	0.207026	0.0248955	0.208625	0.00478974	0.35071	9.66936e-05	0.342644	0.00014374	0.344838	0.00310431	0.47789	0.0042317	0.48144	FALSE
chr5	141085131	A	T	chr5_141085131_A_T	0.000377359	0.509751	0.0211088	0.511438	0.00502185	0.93152	-1.68505e-05	0.65751	0.000118584	0.659143	0.652432	0.200174	0.000551847	0.304485	0.0136883	0.304721	0.00323987	0.446629	-8.29192e-06	0.449048	7.58132e-05	0.4491	-7.30425e-05	0.473612	0.00402687	0.475399	FALSE
chr5	141085169	C	T	chr5_141085169_C_T	-0.0777593	0.165682	0.0777593	0.162671	0.0169926	0.285107	-0.0014233	0.195382	0.0014233	0.19222	0.604035	0.222527	-0.0479555	0.114467	0.0479555	0.112107	0.0103517	0.170821	-0.00088204	0.139606	0.00088204	0.137813	-0.0167442	0.139926	0.0167442	0.138473	FALSE
chr5	141187135	A	G	chr5_141187135_A_G	0.0604746	0.259863	0.0604746	0.265202	0.0170867	0.276039	0.00107514	0.263554	0.00107514	0.268396	0.700761	0.175031	0.0428396	0.148883	0.0428396	0.152363	0.0120021	0.139523	0.000763439	0.170052	0.000763439	0.17337	0.00994808	0.272107	0.00994808	0.27634	FALSE
chr5	141320273	T	G	chr5_141320273_T_G	0.0510498	0.240956	0.0510498	0.246253	0.0184763	0.245074	0.000939518	0.22659	0.000939518	0.230925	0.941204	0.0105896	0.0480366	0.103382	0.0480366	0.105738	0.0173928	0.081165	0.000884182	0.122606	0.000884182	0.124886	0.00189752	0.644374	0.00189752	0.65233	FALSE
chr5	141320922	T	G	chr5_141320922_T_G	0.173852	0.0531909	0.173852	0.0540984	0.0633431	0.0197939	0.0117634	0.0327465	0.0117634	0.0328007	0.993363	5.2681e-05	0.172755	0.019181	0.172755	0.0198862	0.0629316	0.00479776	0.0116916	0.0152653	0.0116916	0.0154157	0.00190705	0.647624	0.00190705	0.656003	TRUE
chr5	141326358	T	G	chr5_141326358_T_G	0.0420156	0.308043	0.0420156	0.31393	0.00997129	0.575352	0.000469667	0.378922	0.000469667	0.385418	0.752113	0.146491	0.0307785	0.166665	0.0307785	0.170503	0.00742308	0.245926	0.000340823	0.237168	0.000340823	0.241625	0.0064595	0.355619	0.0064595	0.361335	FALSE
chr5	141360212	C	G	chr5_141360212_C_G	0.0708325	0.177118	0.0708325	0.180888	0.0218326	0.191239	0.00159387	0.169057	0.00159387	0.171719	0.723809	0.155155	0.0493962	0.101544	0.0493962	0.104072	0.0157051	0.0976233	0.00111274	0.109191	0.00111274	0.111255	0.0113359	0.21764	0.0113359	0.221785	FALSE
chr5	141383196	T	C	chr5_141383196_T_C	0.0137444	0.562649	0.0173831	0.566248	0.0171577	0.275636	0.000251515	0.473144	0.000314411	0.476337	0.615021	0.216692	0.00784006	0.363695	0.0103018	0.365644	0.0104931	0.165649	0.000142895	0.329396	0.00018549	0.33082	0.00314559	0.504069	0.00385696	0.507578	FALSE
chr5	141387464	C	T	chr5_141387464_C_T	-0.00958302	0.613827	0.0146673	0.609506	0.013551	0.398357	-0.000148191	0.54132	0.000216345	0.537732	0.717263	0.165411	-0.00642713	0.35746	0.0102579	0.354938	0.00966586	0.186095	-9.98148e-05	0.353688	0.000151118	0.351345	-0.00186894	0.604255	0.00251044	0.600705	FALSE
chr5	141387499	T	A	chr5_141387499_T_A	0.00645257	0.771229	0.00832619	0.774507	0.00529783	0.917826	3.1936e-05	0.849399	4.19881e-05	0.851797	0.729377	0.15883	0.00453952	0.506075	0.00591326	0.507789	0.00383928	0.403682	2.23756e-05	0.621814	2.97268e-05	0.623867	0.00108929	0.754785	0.00140051	0.757303	FALSE
chr5	141397842	G	T	chr5_141397842_G_T	-0.132755	0.0839135	0.132755	0.0827242	0.0352678	0.075971	-0.00458619	0.0753096	0.00458619	0.0748018	0.814429	0.103455	-0.109864	0.0427423	0.109864	0.0417492	0.0287141	0.0324036	-0.00379266	0.0453002	0.00379266	0.0446576	-0.0125554	0.191213	0.0125554	0.188153	TRUE
chr5	141398010	G	T	chr5_141398010_G_T	-0.128359	0.082096	0.128359	0.0809146	0.0406751	0.057523	-0.0054416	0.0640237	0.0054416	0.0637841	0.834744	0.0879693	-0.107477	0.041004	0.107477	0.0398276	0.0340916	0.0231809	-0.00457245	0.0377855	0.00457245	0.0371806	-0.0110914	0.212547	0.0110914	0.208762	TRUE
chr5	141408283	C	G	chr5_141408283_C_G	-0.0576463	0.206548	0.0675703	0.204742	0.0295394	0.108871	-0.00185275	0.153169	0.00207717	0.152276	0.7907	0.121315	-0.0469593	0.107266	0.0540615	0.105641	0.0234751	0.0490318	-0.00150475	0.0933229	0.00166536	0.0924365	-0.00548454	0.324192	0.00721216	0.321626	FALSE
chr5	141413440	A	G	chr5_141413440_A_G	-0.114687	0.0957203	0.114687	0.0943264	0.0520038	0.0318496	-0.00604968	0.0562217	0.00604968	0.0556979	0.722624	0.164068	-0.0826469	0.0581829	0.0826469	0.0565485	0.0374399	0.0179904	-0.00434288	0.0379455	0.00434288	0.0372692	-0.018429	0.120623	0.018429	0.119297	TRUE
chr5	141417772	C	A	chr5_141417772_C_A	-0.0312001	0.395051	0.0312001	0.387099	0.00995274	0.580474	-0.000319335	0.448277	0.000319335	0.44038	0.754669	0.144496	-0.0232311	0.213356	0.0232311	0.209383	0.00747379	0.241389	-0.00023609	0.279447	0.00023609	0.274373	-0.00469219	0.444638	0.00469219	0.43731	FALSE
chr5	141418063	G	T	chr5_141418063_G_T	0.0629401	0.204468	0.0629401	0.208562	0.0120766	0.471293	0.000854228	0.272009	0.000854228	0.276538	0.757467	0.14362	0.0482741	0.108646	0.0482741	0.11138	0.00922996	0.199745	0.000659987	0.167254	0.000659987	0.170677	0.00846658	0.266854	0.00846658	0.27127	FALSE
chr5	141421141	G	A	chr5_141421141_G_A	0.00268092	0.663929	0.0120407	0.664213	0.0121054	0.46457	-2.47112e-06	0.623789	0.000169772	0.62441	0.747462	0.147325	0.0019106	0.402152	0.00936908	0.402862	0.00918583	0.198258	-3.88986e-06	0.411427	0.00013364	0.412382	0.000360449	0.71674	0.00151643	0.717807	FALSE
chr5	141421537	T	C	chr5_141421537_T_C	-0.0133504	0.640469	0.0138764	0.633751	0.00850143	0.67502	-0.000107169	0.682484	0.000111478	0.675694	0.616689	0.214875	-0.00831438	0.416207	0.00859399	0.411787	0.00524228	0.329579	-6.65373e-05	0.481111	6.88279e-05	0.476225	-0.00283119	0.574467	0.00298045	0.568599	FALSE
chr5	141431206	G	A	chr5_141431206_G_A	0.0125849	0.65035	0.0125849	0.65818	0.00654937	0.824595	8.13437e-05	0.720966	8.13437e-05	0.729401	0.855084	0.0731777	0.0108052	0.359946	0.0108052	0.364364	0.00558615	0.314946	6.96052e-05	0.462709	6.96052e-05	0.468416	0.00096702	0.784042	0.00096702	0.791804	FALSE
chr5	141475629	C	T	chr5_141475629_C_T	0.128358	0.0911208	0.128358	0.0930772	0.0330342	0.0956203	0.00508111	0.0849946	0.00508111	0.086478	0.710428	0.167842	0.0917723	0.054803	0.0917723	0.0562586	0.0234751	0.0520183	0.00366069	0.0563816	0.00366069	0.0577093	0.0215587	0.109184	0.0215587	0.110199	FALSE
chr5	141475762	G	A	chr5_141475762_G_A	0.0357522	0.356084	0.0357522	0.362537	0.00978148	0.594611	0.000461939	0.420174	0.000461939	0.427102	0.768085	0.135646	0.0280098	0.185546	0.0280098	0.18936	0.00761134	0.242072	0.000365257	0.258146	0.000365257	0.261165	0.00450641	0.445091	0.00450641	0.452592	FALSE
chr5	141476698	G	C	chr5_141476698_G_C	-0.00132602	0.714776	0.00992178	0.712247	0.0166474	0.287608	-2.81068e-05	0.617554	0.000158568	0.614621	0.686848	0.181637	-0.00067944	0.465003	0.00676995	0.464458	0.0114087	0.149082	-1.5433e-05	0.426265	0.000107863	0.425582	-0.000296934	0.682785	0.00186258	0.681318	FALSE
chr5	141484352	T	A	chr5_141484352_T_A	-0.00699914	0.577466	0.0187138	0.577221	0.00844752	0.679711	-0.000119623	0.613891	0.000198357	0.613511	0.63239	0.207869	-0.00454654	0.354106	0.0122412	0.353715	0.00534902	0.323913	-7.81618e-05	0.418858	0.000130006	0.418979	-0.00144656	0.533534	0.00361243	0.533914	FALSE
chr5	141485697	A	G	chr5_141485697_A_G	0.0288072	0.398833	0.0288072	0.406818	0.00912081	0.630108	0.000276685	0.459421	0.000276685	0.467936	0.5032	0.269137	0.0146012	0.275512	0.0146012	0.279789	0.00462734	0.360907	0.000141638	0.33899	0.000141638	0.344593	0.00690728	0.316187	0.00690728	0.321749	FALSE
chr5	141491682	G	T	chr5_141491682_G_T	-0.121986	0.0920587	0.121986	0.0902807	0.0274499	0.126037	-0.00346669	0.0967854	0.00346669	0.0957885	0.814077	0.106708	-0.0989256	0.0478344	0.0989256	0.046392	0.0224089	0.0534448	-0.00282038	0.0581724	0.00282038	0.0573805	-0.0129333	0.187474	0.0129333	0.184944	FALSE
chr5	141491858	A	G	chr5_141491858_A_G	-0.0116923	0.578029	0.0169384	0.573201	0.00998595	0.577585	-0.000137451	0.579847	0.000179478	0.574429	0.871544	0.0601956	-0.0101257	0.299174	0.0148195	0.296761	0.00869582	0.207189	-0.000119191	0.349517	0.000156795	0.34632	-0.000816171	0.771963	0.00111469	0.768115	FALSE
chr5	141491971	T	C	chr5_141491971_T_C	-0.0593267	0.218644	0.0593267	0.214742	0.0247868	0.150949	-0.00155356	0.177102	0.00155356	0.17499	0.886943	0.0468182	-0.0525154	0.100496	0.0525154	0.0981432	0.0219457	0.0546523	-0.00137482	0.0995666	0.00137482	0.0978371	-0.00373628	0.49764	0.00373628	0.489499	FALSE
chr5	141492221	G	C	chr5_141492221_G_C	-0.107686	0.115918	0.107686	0.113522	0.0284417	0.117805	-0.00337443	0.10714	0.00337443	0.105637	0.888381	0.0453129	-0.0950545	0.0525084	0.0950545	0.0510473	0.0251898	0.0427094	-0.00296674	0.0600614	0.00296674	0.0591493	-0.00685171	0.343615	0.00685171	0.338195	FALSE
chr5	141492710	G	A	chr5_141492710_G_A	0.0155371	0.575137	0.0155371	0.584081	0.00433884	0.966472	7.3232e-05	0.732303	7.3232e-05	0.740329	0.769833	0.135307	0.0120969	0.312901	0.0120969	0.31776	0.0033348	0.441576	5.68327e-05	0.478055	5.68327e-05	0.483979	0.0018737	0.650656	0.0018737	0.657863	FALSE
chr5	141501907	G	T	chr5_141501907_G_T	0.0120414	0.653621	0.0120414	0.661894	0.0156904	0.317927	0.000193384	0.541851	0.000193384	0.550782	0.0508757	0.820575	0.000567451	0.786095	0.000567451	0.792697	0.000798473	0.748432	9.15374e-06	0.720522	9.15374e-06	0.726578	0.00203408	0.639574	0.00203408	0.64706	FALSE
chr5	141505282	G	C	chr5_141505282_G_C	0.0273721	0.421108	0.0273721	0.428464	0.0101607	0.567095	0.00027664	0.453968	0.00027664	0.46259	0.163776	0.588068	0.00484588	0.483933	0.00484588	0.489288	0.00165697	0.603278	4.8899e-05	0.496713	4.8899e-05	0.502782	0.00675008	0.327257	0.00675008	0.332787	FALSE
chr5	141512385	A	G	chr5_141512385_A_G	-0.0177666	0.566213	0.0190783	0.559362	0.0101274	0.567061	-0.000155493	0.597286	0.000168996	0.589149	0.799465	0.118424	-0.0144463	0.309556	0.0154791	0.305258	0.00808138	0.22339	-0.000126135	0.367031	0.000136767	0.363063	-0.00180383	0.679255	0.00193086	0.672655	FALSE
chr5	141513014	T	C	chr5_141513014_T_C	0.0396705	0.312294	0.0396705	0.31883	0.0204572	0.209427	0.000807757	0.257395	0.000807757	0.262461	0.907695	0.032153	0.036038	0.140948	0.036038	0.144002	0.0185574	0.0736294	0.000733504	0.142716	0.000733504	0.145497	0.00195151	0.642425	0.00195151	0.649962	FALSE
chr5	141513242	G	A	chr5_141513242_G_A	-0.040256	0.338745	0.040256	0.33328	0.0260548	0.137825	-0.000971807	0.245941	0.000971807	0.241543	0.898688	0.0391412	-0.0360916	0.157464	0.0360916	0.154398	0.023458	0.0486753	-0.000872585	0.13704	0.000872585	0.134407	-0.00218651	0.64052	0.00218651	0.632386	FALSE
chr5	141513528	G	A	chr5_141513528_G_A	0.0114541	0.686485	0.0114541	0.694518	0.00791244	0.718421	8.6268e-05	0.726807	8.6268e-05	0.734574	0.905504	0.0336204	0.0104355	0.382138	0.0104355	0.386501	0.00714594	0.255678	7.82424e-05	0.463016	7.82424e-05	0.468562	0.000512886	0.870779	0.000512886	0.878189	FALSE
chr5	141524913	T	C	chr5_141524913_T_C	0.00782916	0.436298	0.0268662	0.43746	0.0123629	0.446457	0.000137323	0.42717	0.000339608	0.428536	0.718183	0.164574	0.0050468	0.24288	0.0190449	0.243457	0.00881957	0.203279	9.07304e-05	0.272684	0.000239222	0.273404	0.00140686	0.463968	0.00412849	0.464987	FALSE
chr5	141525354	T	C	chr5_141525354_T_C	0.061092	0.158571	0.0881985	0.159712	0.020414	0.219115	0.00171664	0.174436	0.00210768	0.17558	0.721762	0.160792	0.0482964	0.0932652	0.0640282	0.0944162	0.0149417	0.107468	0.00132313	0.113629	0.00155008	0.114154	0.00762818	0.194292	0.0135351	0.195824	FALSE
chr5	141525582	A	G	chr5_141525582_A_G	0.0435091	0.287592	0.0435091	0.293185	0.0127031	0.429768	0.000557347	0.316442	0.000557347	0.322853	0.575734	0.235268	0.0243053	0.191707	0.0243053	0.19538	0.00726945	0.248435	0.000309385	0.226778	0.000309385	0.23084	0.00974642	0.237631	0.00974642	0.241717	FALSE
chr5	141550595	C	T	chr5_141550595_C_T	-0.0519545	0.242162	0.0559733	0.239386	0.0162666	0.303738	-0.000902445	0.255179	0.000956275	0.252551	0.137445	0.63221	-0.00754194	0.402048	0.00805793	0.398201	0.0023366	0.529041	-0.000137091	0.36238	0.000144002	0.358699	-0.0121521	0.190956	0.0131238	0.189597	FALSE
chr5	141592550	C	T	chr5_141592550_C_T	0.00809821	0.73858	0.00809821	0.746502	0.00330031	0.998169	2.61468e-05	0.873778	2.61468e-05	0.881157	0.644745	0.200959	0.00523808	0.450542	0.00523808	0.455042	0.00211142	0.54478	1.67824e-05	0.628639	1.67824e-05	0.634932	0.00152437	0.692979	0.00152437	0.700959	FALSE
chr5	141592834	A	T	chr5_141592834_A_T	0.00646664	0.67411	0.0110036	0.676751	0.00507865	0.932194	3.98771e-05	0.769518	5.87501e-05	0.772325	0.385603	0.340912	0.00206279	0.512518	0.00407006	0.513356	0.0019328	0.564831	1.3038e-05	0.61846	2.13707e-05	0.619187	0.00163234	0.555858	0.00288359	0.55866	FALSE
chr5	141598318	T	C	chr5_141598318_T_C	0.00979828	0.663601	0.0112921	0.670514	0.00715052	0.780326	6.87314e-05	0.70249	7.96387e-05	0.709869	0.321022	0.395078	0.003451	0.520454	0.00375579	0.523619	0.00229864	0.527966	2.43843e-05	0.577868	2.66097e-05	0.58238	0.00243105	0.560749	0.0027518	0.567134	FALSE
chr5	141598705	C	A	chr5_141598705_C_A	0.0699687	0.190168	0.0699687	0.193966	0.0183098	0.249859	0.00138379	0.198082	0.00138379	0.201732	0.483831	0.280698	0.0325866	0.157134	0.0325866	0.16064	0.00871085	0.206797	0.000630664	0.163342	0.000630664	0.166531	0.0173031	0.137431	0.0173031	0.139729	FALSE
chr5	141603998	G	A	chr5_141603998_G_A	0.0125753	0.628965	0.0125753	0.638283	0.00868666	0.663631	0.000109406	0.637777	0.000109406	0.647554	0.234481	0.486097	0.00288691	0.554096	0.00288691	0.55916	0.00206614	0.555043	2.54147e-05	0.57718	2.54147e-05	0.583166	0.00318529	0.515322	0.00318529	0.523698	FALSE
chr5	141604030	C	A	chr5_141604030_C_A	0.022872	0.472456	0.022872	0.481208	0.00930556	0.621551	0.000228807	0.51443	0.000228807	0.523888	0.253729	0.463533	0.00584214	0.464763	0.00584214	0.469619	0.00233547	0.526227	5.81493e-05	0.493113	5.81493e-05	0.499274	0.00612446	0.363947	0.00612446	0.370042	FALSE
chr5	141604031	A	G	chr5_141604031_A_G	0.0137245	0.528624	0.0184253	0.536085	0.00967311	0.59902	0.000139425	0.538164	0.000182606	0.545817	0.252486	0.465028	0.0034663	0.475526	0.00471801	0.47881	0.00243045	0.51462	3.5044e-05	0.494774	4.6542e-05	0.498652	0.00369341	0.412217	0.00477635	0.418097	FALSE
chr5	141604281	T	C	chr5_141604281_T_C	0.0902516	0.132661	0.0902516	0.134981	0.0271605	0.12738	0.00260098	0.120887	0.00260098	0.12181	0.370843	0.35576	0.0334737	0.152485	0.0334737	0.155907	0.0100818	0.177933	0.000975555	0.125544	0.000975555	0.127653	0.023399	0.0894112	0.023399	0.0899631	FALSE
chr5	141619537	C	T	chr5_141619537_C_T	0.00192008	0.764113	0.00803828	0.763196	0.00502802	0.939549	4.82431e-06	0.849978	3.77669e-05	0.848074	0.843638	0.0826713	0.00170696	0.441782	0.00684535	0.441476	0.00424348	0.379541	4.43147e-06	0.569308	3.21355e-05	0.567288	0.000141321	0.852066	0.000643092	0.850551	FALSE
chr5	141650886	C	G	chr5_141650886_C_G	0.00139602	0.711287	0.00960385	0.712731	0.00985182	0.587033	1.17811e-05	0.679918	9.61403e-05	0.680655	0.74948	0.148302	0.0011121	0.407925	0.00731043	0.408744	0.00740562	0.244594	9.42947e-06	0.437563	7.32886e-05	0.437906	0.000133382	0.745454	0.00122267	0.74618	FALSE
chr5	141651279	G	C	chr5_141651279_G_C	-0.050776	0.303483	0.050776	0.297409	0.0138753	0.39587	-0.000946763	0.326166	0.000946763	0.320622	0.906766	0.032667	-0.0460023	0.139523	0.0460023	0.13623	0.01259	0.138464	-0.000858052	0.184563	0.000858052	0.181235	-0.00245804	0.62071	0.00245804	0.613774	FALSE
chr5	141651540	T	C	chr5_141651540_T_C	-0.0105467	0.657011	0.0126624	0.651827	0.00929045	0.6237	-0.00010374	0.658276	0.000122645	0.652377	0.915703	0.0260633	-0.00971027	0.358112	0.0116292	0.355249	0.00850961	0.211662	-9.54874e-05	0.410172	0.000112634	0.407294	-0.000411261	0.87164	0.000538292	0.867721	FALSE
chr5	141664905	A	G	chr5_141664905_A_G	-0.107514	0.113292	0.107514	0.111587	0.049758	0.0369576	-0.00585234	0.0666201	0.00585234	0.066154	0.646889	0.201075	-0.069471	0.0772659	0.069471	0.0753494	0.0320777	0.0264036	-0.00377427	0.0488344	0.00377427	0.0482065	-0.022097	0.10245	0.022097	0.101355	TRUE
chr5	141665695	C	G	chr5_141665695_C_G	-0.0131345	0.654496	0.0131345	0.646037	0.0046932	0.953471	-6.5052e-05	0.773976	6.5052e-05	0.765177	0.352951	0.364772	-0.00424013	0.505413	0.00424013	0.500484	0.00163274	0.603565	-2.05858e-05	0.625129	2.05858e-05	0.618945	-0.00325357	0.539982	0.00325357	0.532858	FALSE
chr5	141665714	C	G	chr5_141665714_C_G	0.00720358	0.763716	0.00720358	0.772195	0.00417304	0.987685	3.06902e-05	0.859026	3.06902e-05	0.866785	0.330592	0.383759	0.00256602	0.593986	0.00256602	0.599011	0.00139102	0.641081	1.1017e-05	0.70649	1.1017e-05	0.713	0.00188482	0.657723	0.00188482	0.666443	FALSE
chr5	141665731	A	G	chr5_141665731_A_G	-0.0123957	0.658729	0.0123957	0.650413	0.0057414	0.890427	-7.21838e-05	0.747858	7.21838e-05	0.739007	0.30951	0.402727	-0.0039197	0.526738	0.0039197	0.521093	0.00182206	0.584627	-2.33041e-05	0.617971	2.33041e-05	0.61068	-0.00328691	0.539419	0.00328691	0.531829	FALSE
chr5	141692300	C	T	chr5_141692300_C_T	0.0146056	0.425968	0.0269456	0.43107	0.0182962	0.249643	0.000316566	0.344823	0.000504168	0.349887	0.867134	0.0635481	0.0129518	0.206381	0.0234328	0.20889	0.0158794	0.0938583	0.000279463	0.197963	0.000438803	0.20057	0.000793941	0.670427	0.00173397	0.675474	FALSE
chr5	141692312	C	T	chr5_141692312_C_T	-0.0366525	0.366384	0.0410972	0.362748	0.0337588	0.086232	-0.0014382	0.235529	0.00157204	0.234688	0.863952	0.0664062	-0.03187	0.193988	0.0356398	0.191693	0.0291932	0.0324066	-0.00124756	0.1416	0.00136108	0.140229	-0.00252314	0.586695	0.00294234	0.582433	FALSE
chr5	141692749	C	T	chr5_141692749_C_T	0.0620009	0.215198	0.0620009	0.219846	0.00988423	0.588279	0.000801438	0.320655	0.000801438	0.326924	0.796704	0.119907	0.0494553	0.109348	0.0494553	0.112092	0.00784425	0.243038	0.000636879	0.193977	0.000636879	0.19735	0.0068009	0.330227	0.0068009	0.336044	FALSE
chr5	141692918	T	G	chr5_141692918_T_G	0.0136761	0.525092	0.019395	0.529845	0.0105065	0.554454	7.79211e-05	0.537097	0.000196192	0.541772	0.754628	0.146517	0.0100144	0.283499	0.0144758	0.286566	0.00799419	0.235384	5.53708e-05	0.336637	0.000147636	0.339934	0.00202296	0.566047	0.00276609	0.570267	FALSE
chr5	141693810	T	C	chr5_141693810_T_C	0.0453865	0.273831	0.0453865	0.279694	0.0140169	0.377355	0.000632971	0.292291	0.000632971	0.297806	0.664211	0.191422	0.0304526	0.162173	0.0304526	0.165368	0.00923979	0.192564	0.000421079	0.194127	0.000421079	0.197329	0.00829827	0.26904	0.00829827	0.273812	FALSE
chr5	141702375	A	G	chr5_141702375_A_G	0.00604237	0.322002	0.0407982	0.322976	0.0265233	0.133739	-0.000110954	0.226275	0.00114135	0.227538	0.873933	0.0587111	0.00492996	0.152397	0.0355685	0.152843	0.0232151	0.0497041	-0.000106773	0.128435	0.000997878	0.128881	0.000527177	0.582823	0.00262	0.583152	FALSE
chr5	141702448	G	T	chr5_141702448_G_T	0.00567947	0.460514	0.0244671	0.461351	0.0116357	0.483582	3.39773e-05	0.476073	0.000268363	0.477173	0.872685	0.0596866	0.00494089	0.232258	0.021164	0.233149	0.010174	0.172942	2.94019e-05	0.279829	0.000232382	0.280793	0.000462073	0.682023	0.00171332	0.683497	FALSE
chr5	141754349	A	T	chr5_141754349_A_T	0.00405799	0.776212	0.00690986	0.780037	0.00527345	0.933454	2.21448e-05	0.836794	3.71821e-05	0.840684	0.255735	0.461562	0.000944139	0.654285	0.00185644	0.656477	0.00137396	0.645209	5.41718e-06	0.724356	1.02275e-05	0.727116	0.00104165	0.670529	0.00177208	0.674317	FALSE
chr5	141754378	C	T	chr5_141754378_C_T	0.00535529	0.757783	0.00766927	0.760418	0.00617836	0.860046	3.28082e-05	0.809144	4.7124e-05	0.81123	0.242406	0.477763	0.00130921	0.646235	0.00193519	0.646967	0.00151718	0.623729	8.39864e-06	0.702028	1.2241e-05	0.702881	0.0014148	0.657053	0.00194198	0.660145	FALSE
chr5	141799496	T	C	chr5_141799496_T_C	0.0155437	0.566762	0.0166754	0.574968	0.0108948	0.523488	0.00016286	0.562915	0.000177637	0.57129	0.428299	0.312564	0.00650037	0.419596	0.00699292	0.42319	0.00467295	0.357357	6.82931e-05	0.437165	7.4725e-05	0.441627	0.00403163	0.458509	0.00427934	0.464822	FALSE
chr5	141799708	A	G	chr5_141799708_A_G	0.114751	0.125307	0.114751	0.126558	0.0243657	0.152696	0.0029028	0.139839	0.0029028	0.140892	0.53812	0.25271	0.0657704	0.0986924	0.0657704	0.101098	0.0132308	0.123848	0.00167893	0.10907	0.00167893	0.110665	0.0266129	0.098572	0.0266129	0.0988257	FALSE
chr5	141799743	A	G	chr5_141799743_A_G	0.28236	0.0208657	0.28236	0.0212459	0.0392386	0.0610641	0.0113783	0.0312826	0.0113783	0.0314323	0.585544	0.229325	0.167207	0.0198071	0.167207	0.020242	0.023164	0.0501605	0.00677915	0.0255421	0.00677915	0.025895	0.0634851	0.0167388	0.0634851	0.0168143	TRUE
chr5	141811926	C	T	chr5_141811926_C_T	-0.055147	0.242104	0.055147	0.23759	0.0146828	0.352174	-0.000841865	0.270057	0.000841865	0.265102	0.692102	0.179903	-0.0386141	0.140388	0.0386141	0.137762	0.0101703	0.172821	-0.000589717	0.174853	0.000589717	0.172302	-0.00965432	0.252378	0.00965432	0.248466	FALSE
chr5	141812159	G	T	chr5_141812159_G_T	-0.057267	0.230764	0.057267	0.226119	0.0218075	0.18882	-0.00128699	0.20003	0.00128699	0.196508	0.649907	0.200664	-0.036789	0.143225	0.036789	0.139966	0.0141131	0.112299	-0.000823618	0.137849	0.000823618	0.135295	-0.0115868	0.208333	0.0115868	0.205365	FALSE
chr5	141814315	C	A	chr5_141814315_C_A	-0.0100201	0.65007	0.0125561	0.644323	0.014311	0.366604	-0.000161171	0.550848	0.000188916	0.544512	0.711376	0.167999	-0.00707862	0.368252	0.00891695	0.365545	0.0101064	0.174942	-0.000112856	0.351438	0.000132968	0.348673	-0.00159264	0.648318	0.00201185	0.6432	FALSE
chr5	141826296	C	T	chr5_141826296_C_T	0.00816209	0.609953	0.0144751	0.614358	0.00763398	0.741679	3.19824e-05	0.67072	9.93161e-05	0.674791	0.184093	0.555392	0.0012162	0.59237	0.00255388	0.594135	0.00144652	0.63802	3.69876e-06	0.635853	1.79761e-05	0.638435	0.00212459	0.502499	0.00359496	0.506057	FALSE
chr5	141826352	G	C	chr5_141826352_G_C	0.156233	0.0612374	0.156233	0.062419	0.0517231	0.0337062	0.00863779	0.0437987	0.00863779	0.0439176	0.208571	0.520066	0.0332674	0.154967	0.0332674	0.158036	0.0109769	0.162619	0.00187447	0.0825136	0.00187447	0.083891	0.0385538	0.0418683	0.0385538	0.0419449	FALSE
chr5	141826859	G	A	chr5_141826859_G_A	0.215052	0.0382096	0.215052	0.0388916	0.0822393	0.0101146	0.0201502	0.0205749	0.0201502	0.0209253	0.218178	0.508618	0.0519744	0.108291	0.0519744	0.111029	0.0188022	0.078086	0.00502379	0.0433121	0.00502379	0.0440521	0.0549804	0.0255716	0.0549804	0.0257002	TRUE
chr5	141849375	C	T	chr5_141849375_C_T	0.0164644	0.372287	0.0352293	0.375789	0.00956388	0.602772	0.00017016	0.437563	0.000424854	0.44193	0.904387	0.0334813	0.0144442	0.178183	0.0314689	0.180177	0.00860607	0.212557	0.000147024	0.256245	0.0003781	0.257827	0.0012449	0.648831	0.00212141	0.654409	FALSE
chr5	141877493	C	G	chr5_141877493_C_G	-0.0110781	0.551957	0.0182855	0.548151	0.00927888	0.62175	-0.000117666	0.574659	0.0001794	0.570511	0.653078	0.199332	-0.00702248	0.328446	0.0119896	0.326949	0.00604362	0.292971	-7.41878e-05	0.383802	0.000116932	0.382233	-0.002358	0.503893	0.00373628	0.500632	FALSE
chr5	141878344	G	C	chr5_141878344_G_C	-0.0474959	0.271643	0.0474959	0.266129	0.0250434	0.146353	-0.00121316	0.203719	0.00121316	0.199864	0.846646	0.0808006	-0.0402887	0.129836	0.0402887	0.127081	0.021237	0.0580303	-0.00103105	0.117973	0.00103105	0.115724	-0.00386014	0.478658	0.00386014	0.470577	FALSE
chr5	141879200	C	T	chr5_141879200_C_T	-0.0517402	0.256202	0.0517402	0.250928	0.0117857	0.475447	-0.000623932	0.312725	0.000623932	0.306117	0.882062	0.0523822	-0.0457353	0.118242	0.0457353	0.115564	0.0103997	0.167486	-0.000551627	0.17598	0.000551627	0.172751	-0.00319323	0.532612	0.00319323	0.524587	FALSE
chr5	141879468	C	T	chr5_141879468_C_T	0.0247733	0.44432	0.0247733	0.452245	0.00591987	0.861874	0.000143292	0.581146	0.000143292	0.590292	0.847705	0.0823935	0.0210048	0.218203	0.0210048	0.222336	0.0050209	0.338192	0.000121551	0.349905	0.000121551	0.35565	0.00199279	0.635371	0.00199279	0.642588	FALSE
chr5	141888829	G	A	chr5_141888829_G_A	-0.0174151	0.58097	0.0174151	0.572276	0.0118279	0.474057	-0.000223631	0.546176	0.000223631	0.53699	0.12459	0.658912	-0.00239083	0.632222	0.00239083	0.626225	0.00150041	0.630821	-3.15773e-05	0.603617	3.15773e-05	0.597637	-0.00407768	0.489328	0.00407768	0.482507	FALSE
chr5	141914022	A	G	chr5_141914022_A_G	0.0213153	0.490319	0.0213153	0.499234	0.0138585	0.387104	0.00030517	0.441281	0.00030517	0.449505	0.706652	0.166591	0.015527	0.271118	0.015527	0.275487	0.00988085	0.181161	0.000224194	0.279626	0.000224194	0.284187	0.00333614	0.50637	0.00333614	0.514815	FALSE
chr5	141914294	C	G	chr5_141914294_C_G	-0.0420503	0.330874	0.042326	0.326307	0.0156765	0.316204	-0.00068664	0.331522	0.000690274	0.327609	0.704416	0.168194	-0.0295988	0.204615	0.0297923	0.200912	0.0110145	0.156435	-0.000481524	0.224275	0.000484075	0.221469	-0.00681995	0.355254	0.00689299	0.351918	FALSE
chr5	141914797	A	G	chr5_141914797_A_G	0.00332211	0.835035	0.00493816	0.836547	0.00959594	0.603822	2.93932e-05	0.816016	4.50549e-05	0.818031	0.429133	0.312803	0.00138062	0.654776	0.0020655	0.655153	0.00407886	0.388761	1.22957e-05	0.661869	1.88177e-05	0.662879	0.000965432	0.740425	0.00136558	0.742045	FALSE
chr5	141923289	C	T	chr5_141923289_C_T	0.00602118	0.734996	0.0085505	0.737814	0.0058102	0.888559	4.21082e-05	0.789344	5.42601e-05	0.791523	0.82318	0.101803	0.00492258	0.426185	0.00701144	0.427291	0.00477601	0.35029	3.44608e-05	0.526818	4.44931e-05	0.528599	0.00063674	0.80845	0.000868571	0.810368	FALSE
chr5	141924068	C	A	chr5_141924068_C_A	-0.0991119	0.144401	0.0991119	0.142525	0.0225225	0.175872	-0.00230545	0.16422	0.00230545	0.162269	0.943132	0.00972429	-0.0933475	0.0644081	0.0933475	0.0627204	0.0212383	0.0577553	-0.0021711	0.0881116	0.0021711	0.0872085	-0.00377598	0.512563	0.00377598	0.504806	FALSE
chr5	141924123	C	T	chr5_141924123_C_T	-0.00198174	0.493528	0.0213934	0.493881	0.00752036	0.750843	-1.958e-05	0.573955	0.000154791	0.573597	0.93313	0.0147469	-0.00199791	0.230047	0.0199584	0.229899	0.00701664	0.257081	-1.93476e-05	0.330501	0.000144394	0.329893	4.28728e-05	0.816249	0.00080188	0.815493	FALSE
chr5	141924309	A	G	chr5_141924309_A_G	-0.00095021	0.835457	0.00497185	0.836036	0.00472513	0.950364	-4.21452e-06	0.884114	2.5974e-05	0.88476	0.879099	0.0542619	-0.000752067	0.518483	0.00432203	0.519156	0.00415184	0.386413	-3.25451e-06	0.627782	2.25873e-05	0.629081	-8.25698e-05	0.916394	0.000298522	0.917465	FALSE
chr5	141939582	G	A	chr5_141939582_G_A	-0.164343	0.0680094	0.164343	0.0665976	0.0527247	0.0343047	-0.0104907	0.0472608	0.0104907	0.0468955	0.0771821	0.756267	-0.0168039	0.31272	0.0168039	0.307624	0.00473354	0.378825	-0.00112612	0.164796	0.00112612	0.16254	-0.0325579	0.071957	0.0325579	0.0712327	FALSE
chr5	141939660	T	C	chr5_141939660_T_C	-0.0690924	0.185321	0.0690924	0.181426	0.0284365	0.117699	-0.00203695	0.142737	0.00203695	0.141014	0.0669879	0.781145	-0.00517738	0.494084	0.00517738	0.488844	0.00205618	0.575743	-0.000162841	0.358799	0.000162841	0.353675	-0.0124569	0.199436	0.0124569	0.195819	FALSE
chr5	141940073	A	G	chr5_141940073_A_G	-0.00738458	0.771953	0.00738458	0.763642	0.00460119	0.964515	-3.46962e-05	0.851819	3.46962e-05	0.843855	0.0559744	0.806271	-0.00041202	0.828746	0.00041202	0.822408	0.000255791	0.884495	-1.93477e-06	0.875331	1.93477e-06	0.86831	-0.00132429	0.738332	0.00132429	0.730786	FALSE
chr5	141941021	A	G	chr5_141941021_A_G	0.0149846	0.585311	0.0149846	0.594362	0.00972332	0.59221	0.000143436	0.581068	0.000143436	0.590274	0.350949	0.367323	0.00548255	0.452548	0.00548255	0.457537	0.00337369	0.433461	5.18147e-05	0.476073	5.18147e-05	0.482269	0.00387761	0.466152	0.00387761	0.473887	FALSE
chr5	141942073	C	A	chr5_141942073_C_A	-0.0377664	0.361069	0.0377664	0.354629	0.0225336	0.18014	-0.000962588	0.277684	0.000962588	0.272369	0.511927	0.26513	-0.0190454	0.257475	0.0190454	0.253196	0.011435	0.150604	-0.000480642	0.21443	0.000480642	0.210796	-0.00922877	0.276498	0.00922877	0.272686	FALSE
chr5	141951389	C	T	chr5_141951389_C_T	-0.0491888	0.264401	0.0491888	0.25865	0.0179824	0.256025	-0.000881257	0.247731	0.000881257	0.243109	0.359042	0.362712	-0.0173536	0.250983	0.0173536	0.246792	0.00643428	0.27801	-0.00031046	0.234269	0.00031046	0.229862	-0.0129444	0.181398	0.0129444	0.178894	FALSE
chr5	141969069	G	A	chr5_141969069_G_A	-0.10774	0.113629	0.10774	0.111394	0.0253035	0.142788	-0.00280303	0.117505	0.00280303	0.116047	0.935738	0.0139254	-0.101003	0.0487626	0.101003	0.047368	0.0236712	0.0474084	-0.00262702	0.0631014	0.00262702	0.0621522	-0.00413961	0.470682	0.00413961	0.463466	FALSE
chr5	141969143	C	T	chr5_141969143_C_T	0.098864	0.1347	0.103008	0.136182	0.0163413	0.302645	0.00188684	0.184943	0.00194224	0.186145	0.940831	0.0115081	0.0925811	0.0565432	0.0965346	0.0574326	0.0153608	0.0992736	0.00176698	0.0991371	0.00181984	0.100082	0.00381885	0.489255	0.00395541	0.494669	FALSE
chr5	141969631	A	G	chr5_141969631_A_G	-0.0113223	0.682055	0.0113223	0.673603	0.00820263	0.695645	-0.000111535	0.701628	0.000111535	0.692978	0.782716	0.129646	-0.008827	0.398819	0.008827	0.393756	0.00637992	0.280983	-8.64467e-05	0.459683	8.64467e-05	0.454476	-0.00143703	0.737954	0.00143703	0.72976	FALSE
chr5	141969836	G	A	chr5_141969836_G_A	-0.0239185	0.46693	0.0239185	0.458461	0.00985823	0.583158	-0.000230663	0.499347	0.000230663	0.490406	0.552883	0.245851	-0.013253	0.298708	0.013253	0.294243	0.00540196	0.320764	-0.000126728	0.352833	0.000126728	0.347191	-0.00548772	0.384317	0.00548772	0.377669	FALSE
chr5	141992384	T	A	chr5_141992384_T_A	0.00468311	0.782883	0.00694633	0.785915	0.003586	0.997722	1.70937e-05	0.890965	2.53583e-05	0.893118	0.602947	0.222572	0.00267779	0.521122	0.00402169	0.523358	0.00215622	0.539856	9.69991e-06	0.672097	1.46152e-05	0.673747	0.000994014	0.721806	0.00145768	0.72419	FALSE
chr5	142001163	C	T	chr5_142001163_C_T	-0.00784776	0.660671	0.012374	0.655134	0.0254832	0.142151	-0.000222987	0.454302	0.000313836	0.449461	0.290727	0.425405	-0.00298079	0.545099	0.00359791	0.541497	0.00760536	0.241849	-8.10444e-05	0.415799	9.3431e-05	0.412033	-0.00216428	0.536882	0.00327262	0.531544	FALSE
chr5	142006671	A	G	chr5_142006671_A_G	-0.0642597	0.213506	0.0642597	0.209526	0.0286565	0.116984	-0.00190923	0.160857	0.00190923	0.158202	0.29539	0.420314	-0.0201598	0.245958	0.0201598	0.241819	0.00816337	0.223585	-0.000572901	0.184208	0.000572901	0.18089	-0.0161996	0.149908	0.0161996	0.147625	FALSE
chr5	142007073	G	A	chr5_142007073_G_A	-0.0608716	0.194053	0.0746882	0.191949	0.0171952	0.300516	-0.00144921	0.218178	0.00165562	0.21675	0.422518	0.315981	-0.0263779	0.182367	0.0310913	0.179429	0.00704744	0.263422	-0.000606064	0.194779	0.000676478	0.192127	-0.0152468	0.134678	0.018972	0.134013	FALSE
chr5	142016760	T	A	chr5_142016760_T_A	0.0338494	0.293487	0.0422262	0.298665	0.012452	0.44442	0.000374844	0.33143	0.000513366	0.336636	0.324266	0.391285	0.0114726	0.284816	0.0137438	0.288245	0.00397866	0.395842	0.000128609	0.307629	0.000166166	0.311069	0.00926211	0.209785	0.0112025	0.212181	FALSE
chr5	142053270	A	T	chr5_142053270_A_T	0.00423607	0.644907	0.0130544	0.647934	0.00472924	0.950556	1.96255e-05	0.764915	6.63628e-05	0.76801	0.345039	0.374777	0.00164314	0.491053	0.00499644	0.493144	0.00169511	0.604748	8.32353e-06	0.611247	2.60655e-05	0.613732	0.00109881	0.523183	0.00335361	0.525365	FALSE
chr5	142053510	C	T	chr5_142053510_C_T	-0.0383513	0.373445	0.038421	0.367733	0.0145398	0.361486	-0.000667391	0.373876	0.000668171	0.36949	0.458194	0.295602	-0.019123	0.290048	0.0191451	0.286571	0.00678423	0.269634	-0.000332722	0.302913	0.000332969	0.298753	-0.00922083	0.297487	0.00923353	0.293586	FALSE
chr5	142063938	G	A	chr5_142063938_G_A	-0.0176802	0.331692	0.0413528	0.330465	0.0175231	0.269338	-0.000412906	0.298163	0.00076748	0.297965	0.644095	0.202016	-0.0118317	0.201223	0.0272337	0.200029	0.0114175	0.151004	-0.000280529	0.202611	0.000511484	0.202014	-0.0030662	0.313085	0.00761389	0.312319	FALSE
chr5	142070248	A	G	chr5_142070248_A_G	0.0831518	0.159952	0.0842791	0.161076	0.0208725	0.204605	0.00182034	0.179423	0.0018388	0.180422	0.172136	0.578597	0.0147622	0.298573	0.0148977	0.302635	0.00372577	0.419333	0.000329072	0.255897	0.000331291	0.259366	0.020833	0.119068	0.0210902	0.118708	FALSE
chr5	142070641	C	T	chr5_142070641_C_T	-0.032832	0.453959	0.0339519	0.44916	0.0185796	0.252714	-0.00084858	0.388018	0.000858841	0.383679	0.289299	0.427711	-0.0106299	0.423081	0.0109646	0.419267	0.00550546	0.326289	-0.000279432	0.368302	0.000282499	0.364394	-0.00794735	0.364931	0.00826492	0.360881	FALSE
chr5	142070761	G	A	chr5_142070761_G_A	0.00143193	0.815792	0.00554309	0.815727	0.00652973	0.805518	4.57325e-06	0.835876	3.88047e-05	0.835626	0.28889	0.427592	0.000287416	0.668588	0.00169408	0.667408	0.00184091	0.584284	-1.88108e-08	0.715907	1.16295e-05	0.715045	0.000362037	0.711567	0.00149896	0.711929	FALSE
chr5	142071007	T	C	chr5_142071007_T_C	0.0428833	0.292022	0.0428833	0.298442	0.0136366	0.393674	0.00061228	0.311493	0.00061228	0.317803	0.337907	0.381805	0.0140462	0.282572	0.0140462	0.28697	0.0045627	0.362479	0.000199019	0.29107	0.000199019	0.295382	0.011131	0.21179	0.011131	0.215395	FALSE
chr5	142088175	T	G	chr5_142088175_T_G	-0.0199691	0.515699	0.0199691	0.507009	0.00572706	0.893805	-0.000113043	0.644551	0.000113043	0.63467	0.645617	0.200946	-0.0128761	0.299771	0.0128761	0.295355	0.00372774	0.411448	-7.34724e-05	0.4286	7.34724e-05	0.422617	-0.00392207	0.475549	0.00392207	0.467573	FALSE
chr5	142095613	T	C	chr5_142095613_T_C	0.0213739	0.485366	0.0213739	0.49374	0.00903379	0.640326	0.000194915	0.525817	0.000194915	0.534954	0.871126	0.0583072	0.018467	0.238143	0.018467	0.242099	0.00788256	0.229035	0.000168603	0.309268	0.000168603	0.313941	0.00163393	0.687104	0.00163393	0.695389	FALSE
chr5	142095896	C	A	chr5_142095896_C_A	-0.0415762	0.163863	0.0884872	0.162511	0.0143488	0.363815	-0.000824926	0.215268	0.00144856	0.214353	0.916236	0.0214922	-0.0370884	0.0693646	0.0812293	0.0692239	0.0131561	0.12358	-0.00074205	0.117964	0.00132993	0.117077	-0.0023977	0.488312	0.00403004	0.486184	FALSE
chr5	142096408	C	T	chr5_142096408_C_T	0.00257868	0.723389	0.00925432	0.725031	0.00342739	0.995513	4.51838e-06	0.86626	3.14178e-05	0.86795	0.809114	0.106145	0.00181145	0.412155	0.00753327	0.413415	0.00278584	0.480211	2.65718e-06	0.596423	2.57205e-05	0.598148	0.000408085	0.80277	0.000900329	0.804881	FALSE
chr5	142096603	T	C	chr5_142096603_T_C	0.0784815	0.172931	0.082753	0.174458	0.0173886	0.292559	0.00177315	0.203606	0.00181139	0.204701	0.630055	0.206625	0.0500245	0.115469	0.0525562	0.117603	0.0108949	0.16557	0.00110405	0.143347	0.00112672	0.145024	0.0155279	0.160324	0.0165791	0.160651	FALSE
chr5	142104514	T	C	chr5_142104514_T_C	0.00465349	0.5669	0.0166911	0.569936	0.00848103	0.67751	7.15578e-05	0.599882	0.000144668	0.604023	0.544232	0.24842	0.00366245	0.362944	0.00933829	0.364915	0.00468266	0.357003	4.86431e-05	0.423587	8.28396e-05	0.426346	0.000833638	0.484632	0.00373311	0.487681	FALSE
chr5	142104560	C	G	chr5_142104560_C_G	-0.0830966	0.130487	0.0957865	0.129367	0.0264852	0.132829	-0.00236957	0.123093	0.00267079	0.122858	0.565133	0.238064	-0.0500709	0.100271	0.0557134	0.0981507	0.014913	0.10337	-0.0014073	0.0963732	0.00154123	0.0956839	-0.0185607	0.105773	0.0214793	0.105731	FALSE
chr5	142104784	G	A	chr5_142104784_G_A	-0.0361554	0.419335	0.0361554	0.41266	0.0179527	0.25776	-0.000733625	0.380337	0.000733625	0.375041	0.547112	0.247333	-0.01806	0.309347	0.01806	0.304935	0.00972198	0.182833	-0.000364483	0.289789	0.000364483	0.285283	-0.00826492	0.358405	0.00826492	0.353947	FALSE
chr5	142108414	T	C	chr5_142108414_T_C	0.0188005	0.287325	0.0444772	0.290114	0.0115251	0.503569	-3.76705e-06	0.344747	0.000558511	0.348187	0.853343	0.0752825	0.0163524	0.136997	0.0379444	0.138782	0.00979878	0.185787	1.57303e-06	0.199689	0.000474403	0.201957	0.00118138	0.503642	0.00347111	0.506935	FALSE
chr5	142108654	A	C	chr5_142108654_A_C	0.0441635	0.29059	0.0441635	0.296885	0.0154328	0.331212	0.000750726	0.287829	0.000750726	0.293403	0.919869	0.0231028	0.0404652	0.128728	0.0404652	0.131418	0.014169	0.112537	0.000686198	0.157912	0.000686198	0.161258	0.00208648	0.630355	0.00208648	0.637535	FALSE
chr5	142108794	G	T	chr5_142108794_G_T	-0.0990686	0.120466	0.0990686	0.118251	0.0211785	0.20857	-0.00218209	0.139818	0.00218209	0.137779	0.940186	0.0115099	-0.0932878	0.0509667	0.0932878	0.0495807	0.0199788	0.0677704	-0.00206144	0.0754438	0.00206144	0.0742719	-0.00375693	0.485386	0.00375693	0.477779	FALSE
chr5	142108799	G	C	chr5_142108799_G_C	0.0453243	0.294709	0.0453243	0.301245	0.0281671	0.117518	0.00129551	0.201491	0.00129551	0.205108	0.94216	0.0107176	0.0425687	0.128827	0.0425687	0.131636	0.0265477	0.0379696	0.00121714	0.108555	0.00121714	0.110505	0.00175143	0.672073	0.00175143	0.679287	FALSE
chr5	142109227	T	C	chr5_142109227_T_C	0.00942453	0.714006	0.00942453	0.721719	0.0171988	0.278901	0.000149629	0.576107	0.000149629	0.585067	0.9264	0.018299	0.00876989	0.371723	0.00876989	0.376416	0.0158974	0.0945832	0.000138719	0.333123	0.000138719	0.338748	0.000384267	0.891309	0.000384267	0.898463	FALSE
chr5	142109242	G	A	chr5_142109242_G_A	0.0471427	0.273979	0.0471427	0.27888	0.0202527	0.212349	0.00100772	0.235376	0.00100772	0.239374	0.925462	0.018786	0.0437239	0.121037	0.0437239	0.123606	0.0187434	0.0717356	0.000934135	0.128439	0.000934135	0.131046	0.0019785	0.640747	0.0019785	0.648846	FALSE
chr5	142109462	G	T	chr5_142109462_G_T	-0.0856818	0.153824	0.0856818	0.150578	0.0162623	0.298575	-0.00137533	0.192735	0.00137533	0.189532	0.874327	0.0561608	-0.0752446	0.0714668	0.0752446	0.0695903	0.0142028	0.110126	-0.00120562	0.109076	0.00120562	0.107164	-0.00566874	0.390481	0.00566874	0.383979	FALSE
chr5	142109741	A	G	chr5_142109741_A_G	-0.119212	0.102621	0.119212	0.100995	0.0524172	0.0316275	-0.00660954	0.0600566	0.00660954	0.0595728	0.757359	0.141698	-0.0923895	0.0573845	0.0923895	0.0560435	0.0397589	0.0159237	-0.0051374	0.0384362	0.0051374	0.0377068	-0.0152183	0.159827	0.0152183	0.157029	TRUE
chr5	142109816	G	C	chr5_142109816_G_C	-0.0307903	0.394758	0.0307903	0.387105	0.0141467	0.371555	-0.000442984	0.375102	0.000442984	0.367263	0.716344	0.165223	-0.0223741	0.214985	0.0223741	0.211054	0.0101254	0.173235	-0.000321304	0.235242	0.000321304	0.231227	-0.00472712	0.428523	0.00472712	0.421585	FALSE
chr5	142109894	A	T	chr5_142109894_A_T	0.0135181	0.629964	0.0135181	0.637995	0.00687882	0.801066	0.00010634	0.679533	0.00010634	0.687966	0.678673	0.185818	0.00885215	0.376487	0.00885215	0.380746	0.0046098	0.360945	6.86763e-05	0.460381	6.86763e-05	0.466484	0.00243263	0.609867	0.00243263	0.616582	FALSE
chr5	142110288	C	T	chr5_142110288_C_T	0.00603851	0.799979	0.00603851	0.807517	0.00713588	0.782009	4.41633e-05	0.809157	4.41633e-05	0.816616	0.360403	0.35948	0.002202	0.599778	0.002202	0.604717	0.00259028	0.500591	1.62391e-05	0.640649	1.62391e-05	0.647419	0.00156406	0.689328	0.00156406	0.697356	FALSE
chr5	142110356	C	T	chr5_142110356_C_T	0.0053878	0.705425	0.0095464	0.70857	0.00963899	0.59388	7.36943e-05	0.689453	0.000100553	0.693253	0.312401	0.399828	0.00160982	0.572469	0.00306796	0.573981	0.00296317	0.467426	2.25431e-05	0.58128	3.19898e-05	0.58377	0.00157359	0.590441	0.00263747	0.592897	FALSE
chr5	142118429	A	G	chr5_142118429_A_G	0.046821	0.288406	0.0511017	0.290767	0.0183699	0.257293	0.000823342	0.308553	0.000915952	0.310635	0.0343729	0.865353	0.00153069	0.674256	0.00173373	0.676659	0.000624022	0.789929	2.63673e-05	0.603815	3.07173e-05	0.607267	0.00619432	0.3601	0.00681677	0.362817	FALSE
chr5	142119067	T	A	chr5_142119067_T_A	0.00269418	0.770018	0.00723639	0.773982	0.00659524	0.824444	2.35004e-05	0.798189	5.02387e-05	0.802222	0.0268733	0.885795	5.1473e-05	0.885174	0.000191179	0.888961	0.000175321	0.910638	4.9203e-07	0.895132	1.31443e-06	0.898648	0.000295346	0.800405	0.000889214	0.804673	FALSE
chr5	142120871	A	C	chr5_142120871_A_C	0.0828712	0.164346	0.0828712	0.167667	0.0221238	0.20082	0.00216566	0.168754	0.00216566	0.171668	0.186535	0.555977	0.0152463	0.298092	0.0152463	0.301938	0.0042326	0.397708	0.000425395	0.247513	0.000425395	0.25138	0.0199327	0.124511	0.0199327	0.125673	FALSE
chr5	142121943	C	T	chr5_142121943_C_T	-0.0314118	0.392946	0.0314118	0.385359	0.0151999	0.332046	-0.000491176	0.363221	0.000491176	0.355738	0.00857456	0.952699	-0.000280794	0.867358	0.000280794	0.860701	0.000129835	0.92894	-4.36566e-06	0.813765	4.36566e-06	0.807419	-0.00184988	0.674285	0.00184988	0.665926	FALSE
chr5	142122097	T	G	chr5_142122097_T_G	0.00609154	0.724439	0.00888797	0.728839	0.00946406	0.610877	7.00389e-05	0.691297	9.07094e-05	0.69592	0.0131461	0.933912	7.13173e-05	0.911009	0.000110482	0.914888	0.000113128	0.934947	7.21553e-07	0.903293	1.01105e-06	0.907215	0.000474777	0.825455	0.000722486	0.829143	FALSE
chr5	142128923	T	G	chr5_142128923_T_G	0.0674698	0.234255	0.0674698	0.240246	0.0446116	0.0476941	0.00377936	0.126587	0.00377936	0.128742	0.201308	0.529806	0.0163213	0.319507	0.0163213	0.324055	0.00936204	0.199229	0.000956508	0.183499	0.000956508	0.186938	0.0165171	0.174037	0.0165171	0.177692	FALSE
chr5	142129084	T	C	chr5_142129084_T_C	0.364812	0.0122849	0.364812	0.0125049	0.0694046	0.0154848	0.0264198	0.0123881	0.0264198	0.0125582	0.295186	0.418948	0.112658	0.0394847	0.112658	0.040623	0.0207256	0.0628239	0.00830495	0.0224068	0.00830495	0.0227791	0.0925163	0.00786327	0.0925163	0.00776078	TRUE
chr5	142129090	G	T	chr5_142129090_G_T	-0.098942	0.117567	0.098942	0.116011	0.0204578	0.205996	-0.00201899	0.138489	0.00201899	0.136818	0.201188	0.529925	-0.0202487	0.231277	0.0202487	0.22726	0.00414497	0.388992	-0.000415752	0.204576	0.000415752	0.201015	-0.0249027	0.0793645	0.0249027	0.0789859	FALSE
chr5	142129717	G	A	chr5_142129717_G_A	-0.0306396	0.391445	0.0306396	0.383663	0.0127633	0.431046	-0.000392767	0.391904	0.000392767	0.383882	0.199184	0.533518	-0.00603186	0.43562	0.00603186	0.431008	0.00249412	0.509958	-7.60152e-05	0.424876	7.60152e-05	0.419372	-0.00757737	0.298614	0.00757737	0.293565	FALSE
chr5	142129816	C	A	chr5_142129816_C_A	-0.00352193	0.725047	0.00958611	0.725818	0.0112057	0.504923	-2.42578e-05	0.700056	9.40033e-05	0.701374	0.182346	0.558277	-0.00130132	0.664706	0.00219587	0.664699	0.00197868	0.560915	-1.02222e-05	0.656406	2.05281e-05	0.656482	-0.000913032	0.624926	0.00243105	0.626045	FALSE
chr5	142136203	G	A	chr5_142136203_G_A	0.0864396	0.142929	0.0968575	0.144604	0.016643	0.293535	0.00172062	0.182717	0.00181848	0.183797	0.276873	0.435381	0.0252791	0.197588	0.0271761	0.20045	0.00478362	0.354989	0.000496606	0.203915	0.000514424	0.206458	0.0214745	0.101597	0.0239992	0.102067	FALSE
chr5	142136308	T	C	chr5_142136308_T_C	0.24583	0.0302714	0.24583	0.0305364	0.0302418	0.107768	0.00831628	0.0489839	0.00831628	0.0495181	0.330751	0.384917	0.0908078	0.0593135	0.0908078	0.0607127	0.0106633	0.171263	0.00322811	0.0627671	0.00322811	0.0637711	0.0626546	0.0194492	0.0626546	0.0194411	FALSE
chr5	142137162	T	G	chr5_142137162_T_G	0.0691953	0.177009	0.0691953	0.180208	0.0181779	0.253677	0.00127809	0.190447	0.00127809	0.193445	0.141236	0.626888	0.00987707	0.342873	0.00987707	0.347515	0.00261517	0.502404	0.000184807	0.29841	0.000184807	0.303026	0.0165822	0.134962	0.0165822	0.136235	FALSE
chr5	142143290	A	G	chr5_142143290_A_G	0.0170017	0.523319	0.0194194	0.529965	0.011036	0.517701	0.000209693	0.513214	0.000232781	0.519539	0.14132	0.626918	0.00243646	0.577222	0.00277138	0.580247	0.00151189	0.626494	2.8953e-05	0.565202	3.21512e-05	0.569556	0.00395541	0.43806	0.00448894	0.443147	FALSE
chr5	142143435	C	T	chr5_142143435_C_T	-0.00995594	0.600252	0.0154865	0.595973	0.0100426	0.576103	-0.000138216	0.591694	0.000181917	0.586849	0.170977	0.577323	-0.00150395	0.602343	0.0023972	0.598887	0.0015723	0.611885	-1.834e-05	0.602442	2.53982e-05	0.598835	-0.00236594	0.496115	0.00374422	0.492476	FALSE
chr5	142145047	C	T	chr5_142145047_C_T	-0.00889737	0.733858	0.00889737	0.725432	0.00310006	0.999533	-2.82918e-05	0.88203	2.82918e-05	0.874267	0.340488	0.374765	-0.00310616	0.555288	0.00310616	0.550277	0.00107124	0.693991	-9.98426e-06	0.715759	9.98426e-06	0.709456	-0.00231037	0.614328	0.00231037	0.606663	FALSE
chr5	142145181	C	G	chr5_142145181_C_G	0.0332096	0.357099	0.0332096	0.364117	0.0122196	0.452974	0.000420489	0.369618	0.000420489	0.376995	0.410242	0.323272	0.0137848	0.284239	0.0137848	0.288659	0.0050657	0.337296	0.000176273	0.303599	0.000176273	0.30883	0.00854439	0.263269	0.00854439	0.268346	FALSE
chr5	142145415	G	C	chr5_142145415_G_C	-0.050272	0.231207	0.0590893	0.227716	0.0172245	0.273498	-0.000910148	0.236102	0.00104119	0.232975	0.498914	0.270576	-0.0243524	0.179834	0.02946	0.1767	0.00854545	0.210255	-0.000442224	0.187146	0.000518134	0.184936	-0.0127713	0.171498	0.0145371	0.169772	FALSE
chr5	142145740	A	G	chr5_142145740_A_G	0.00103355	0.891278	0.00343863	0.890863	0.00480716	0.944495	8.32331e-06	0.924724	1.82299e-05	0.924762	0.422164	0.315746	0.000681529	0.710092	0.00154696	0.707722	0.00207286	0.553547	4.80362e-06	0.777172	8.46865e-06	0.775147	0.000123855	0.822875	0.000816171	0.821308	FALSE
chr5	142152170	C	T	chr5_142152170_C_T	-0.00279374	0.792445	0.00685295	0.792901	0.00564684	0.871787	-1.80664e-05	0.845564	3.92291e-05	0.845722	0.555801	0.244932	-0.00142492	0.573329	0.00357304	0.573249	0.00320487	0.452159	-9.47115e-06	0.657558	2.10057e-05	0.657064	-0.000684377	0.708901	0.00163075	0.708959	FALSE
chr5	142161346	C	T	chr5_142161346_C_T	-0.0415303	0.30673	0.0415303	0.300153	0.0144607	0.357393	-0.000602616	0.311991	0.000602616	0.305691	0.233285	0.491561	-0.00951568	0.359632	0.00951568	0.354397	0.00339123	0.44145	-0.000139305	0.345351	0.000139305	0.34018	-0.0104101	0.228783	0.0104101	0.224821	FALSE
chr5	142161591	G	A	chr5_142161591_G_A	-0.0623743	0.203521	0.0623743	0.199441	0.015436	0.324006	-0.000961823	0.230086	0.000961823	0.225754	0.210356	0.520626	-0.0132293	0.302784	0.0132293	0.298018	0.00329651	0.449067	-0.00020672	0.291541	0.00020672	0.286504	-0.0155279	0.145598	0.0155279	0.143397	FALSE
chr5	142161754	T	G	chr5_142161754_T_G	0.124812	0.088257	0.124812	0.0893926	0.0355367	0.0786307	0.00502682	0.0772374	0.00502682	0.0775882	0.205402	0.526632	0.027141	0.190905	0.027141	0.194919	0.00762844	0.24594	0.001147	0.128723	0.001147	0.130453	0.0312003	0.0625614	0.0312003	0.0625446	FALSE
chr5	142162590	T	A	chr5_142162590_T_A	0.0139884	0.604102	0.0139884	0.612822	0.00792026	0.721324	0.000107123	0.644802	0.000107123	0.654402	0.0930784	0.720481	0.00129019	0.684891	0.00129019	0.690955	0.00074311	0.75943	9.85632e-06	0.703774	9.85632e-06	0.710578	0.00308367	0.52992	0.00308367	0.537637	FALSE
chr5	142166449	T	A	chr5_142166449_T_A	0.00389325	0.537623	0.0187062	0.53678	0.0130176	0.419837	3.836e-05	0.524443	0.000233046	0.523104	0.182829	0.560397	0.00112262	0.576833	0.00318291	0.575208	0.00247247	0.519507	1.20053e-05	0.555722	3.97134e-05	0.55384	0.000843165	0.4488	0.00460962	0.447714	FALSE
chr5	142169062	G	C	chr5_142169062_G_C	-0.00142375	0.721748	0.0091927	0.721397	0.00820358	0.698909	-3.23253e-06	0.72176	7.71263e-05	0.721274	0.124182	0.655877	-0.000217828	0.703364	0.001148	0.702472	0.00101515	0.702823	-7.52869e-07	0.715069	9.62268e-06	0.713719	-0.000379504	0.623133	0.00217699	0.622499	FALSE
chr5	142169083	G	A	chr5_142169083_G_A	-0.00287523	0.56309	0.016706	0.562076	0.0103348	0.555799	-7.53015e-06	0.55966	0.000176396	0.558321	0.127863	0.649013	-0.0003144	0.609658	0.0022133	0.609478	0.00132402	0.649426	-2.4532e-07	0.601756	2.35067e-05	0.602295	-0.000517649	0.472256	0.00399511	0.47143	FALSE
chr5	142169232	A	G	chr5_142169232_A_G	-0.0278573	0.440525	0.0303422	0.434938	0.0152037	0.336603	-0.00047005	0.413177	0.000510837	0.409036	0.164166	0.584949	-0.00456213	0.513257	0.00495384	0.509512	0.00249553	0.508775	-7.74026e-05	0.470808	8.38321e-05	0.466172	-0.00655636	0.3596	0.00709942	0.356257	FALSE
chr5	142169971	C	T	chr5_142169971_C_T	-0.136646	0.0742695	0.136646	0.0730441	0.0309825	0.0993425	-0.00432244	0.0766614	0.00432244	0.0760069	0.334868	0.384218	-0.0462293	0.114483	0.0462293	0.112103	0.0104268	0.16957	-0.00146943	0.0928181	0.00146943	0.0913407	-0.0356448	0.045701	0.0356448	0.045636	FALSE
chr5	142175145	T	G	chr5_142175145_T_G	0.270868	0.0239049	0.270868	0.0241849	0.06991	0.0150905	0.0199249	0.0179509	0.0199249	0.0180302	0.135696	0.635583	0.0398375	0.138756	0.0398375	0.14191	0.00973126	0.188639	0.00297428	0.0597517	0.00297428	0.0607925	0.0604665	0.0197134	0.0604665	0.0198259	FALSE
chr5	142181876	A	G	chr5_142181876_A_G	0.0393652	0.315792	0.0393652	0.322916	0.0124252	0.44284	0.000505071	0.34147	0.000505071	0.348874	0.0482144	0.828169	0.00212223	0.625681	0.00212223	0.63161	0.000605191	0.793701	2.74969e-05	0.588846	2.74969e-05	0.59603	0.00682313	0.332348	0.00682313	0.338697	FALSE
chr5	142186962	C	T	chr5_142186962_C_T	-0.0751344	0.193993	0.0751344	0.190673	0.0145128	0.385874	-0.00120654	0.253536	0.00120654	0.250509	0.49443	0.272904	-0.0390496	0.159195	0.0390496	0.156316	0.00704904	0.260095	-0.000608691	0.200595	0.000608691	0.197713	-0.0177859	0.147861	0.0177859	0.146167	FALSE
chr5	142223818	A	G	chr5_142223818_A_G	0.160887	0.066418	0.160887	0.0680009	0.0134153	0.401603	0.00235876	0.141919	0.00235876	0.144161	0.736031	0.147236	0.122154	0.038553	0.122154	0.0395785	0.00989099	0.179984	0.00180118	0.0900297	0.00180118	0.0919712	0.021935	0.101838	0.021935	0.103886	FALSE
chr5	142223897	G	C	chr5_142223897_G_C	0.0440876	0.284587	0.0545986	0.287792	0.0154043	0.343205	0.000984498	0.297727	0.00107914	0.29977	0.705176	0.163655	0.0349654	0.159802	0.0417708	0.162451	0.0112877	0.161579	0.000773866	0.191078	0.000835141	0.193287	0.00507804	0.334742	0.00716134	0.337223	FALSE
chr5	142224223	C	T	chr5_142224223_C_T	0.000888223	0.721618	0.00903789	0.724495	0.00723766	0.773012	1.11629e-05	0.745686	6.44139e-05	0.748663	0.531556	0.25323	-5.40147e-05	0.477503	0.00472238	0.478913	0.00383802	0.405056	2.3404e-06	0.53892	3.35834e-05	0.541014	0.000474777	0.617113	0.00220239	0.620413	FALSE
chr5	142301662	G	A	chr5_142301662_G_A	-0.377376	0.0123225	0.377376	0.0120491	0.0457703	0.0442986	-0.0181381	0.0201754	0.0181381	0.0201877	0.352875	0.36886	-0.143885	0.0307209	0.143885	0.029975	0.0166244	0.0916637	-0.0069515	0.0289123	0.0069515	0.0284486	-0.0958699	0.0074978	0.0958699	0.00743115	TRUE
chr5	142324805	A	C	chr5_142324805_A_C	0.0530442	0.231124	0.0530442	0.236672	0.0280921	0.117707	0.00149291	0.166624	0.00149291	0.168929	0.903744	0.034567	0.0479475	0.102989	0.0479475	0.105568	0.0253792	0.0413146	0.00134901	0.0918717	0.00134901	0.0932932	0.00278832	0.549027	0.00278832	0.557075	FALSE
chr5	142325437	A	G	chr5_142325437_A_G	-0.0161292	0.64136	0.0161292	0.63428	0.0176789	0.266884	-0.000289793	0.552436	0.000289793	0.545759	0.879924	0.0547341	-0.0143656	0.356499	0.0143656	0.352711	0.0155494	0.097166	-0.00025804	0.333769	0.00025804	0.329754	-0.000847929	0.831001	0.000847929	0.823601	FALSE
chr5	142349511	A	G	chr5_142349511_A_G	0.0074498	0.753314	0.00803456	0.758105	0.00912791	0.634206	7.04677e-05	0.746537	7.55134e-05	0.75096	0.0189133	0.913588	0.000119522	0.906373	0.000130242	0.910106	0.000164425	0.915344	1.04433e-06	0.901744	1.13683e-06	0.905614	0.000660559	0.83294	0.000708195	0.837069	FALSE
chr5	142351031	C	T	chr5_142351031_C_T	-0.074009	0.172384	0.074009	0.169201	0.0245875	0.155343	-0.0019106	0.153467	0.0019106	0.151544	0.187311	0.559622	-0.0143518	0.307639	0.0143518	0.302774	0.00479908	0.367914	-0.000381547	0.241505	0.000381547	0.237904	-0.0169332	0.137036	0.0169332	0.135684	FALSE
chr5	142356732	C	G	chr5_142356732_C_G	-0.0311068	0.392258	0.0311068	0.38425	0.00880849	0.655156	-0.000281051	0.469942	0.000281051	0.460709	0.914805	0.0268338	-0.0284582	0.177283	0.0284582	0.173617	0.00805548	0.225647	-0.000257028	0.263517	0.000257028	0.258923	-0.00153707	0.706974	0.00153707	0.699454	FALSE
chr5	142356734	G	A	chr5_142356734_G_A	-0.00229023	0.639986	0.0132757	0.637696	0.00599826	0.847971	3.08509e-06	0.734673	7.47533e-05	0.733637	0.915799	0.0261772	-0.0021227	0.322458	0.0121638	0.321646	0.00548256	0.324042	2.6475e-06	0.450498	6.8425e-05	0.450515	-1.58788e-05	0.862697	0.000571637	0.861267	FALSE
chr5	142357631	T	C	chr5_142357631_T_C	-0.004353	0.793028	0.00661159	0.789284	0.0058051	0.881679	-2.59966e-05	0.838956	3.74641e-05	0.834845	0.877233	0.0569913	-0.00382618	0.442954	0.00580287	0.440799	0.0050925	0.333875	-2.28486e-05	0.544219	3.28848e-05	0.542016	-0.000255649	0.89579	0.000411261	0.892023	FALSE
chr5	142357689	C	A	chr5_142357689_C_A	0.00750424	0.756384	0.00811197	0.761879	0.00895008	0.640994	5.57457e-05	0.774281	6.24161e-05	0.779559	0.851732	0.0786516	0.00637541	0.455587	0.00689964	0.458653	0.00763223	0.237741	4.74012e-05	0.510263	5.31551e-05	0.514087	0.000585928	0.851608	0.000624037	0.856436	FALSE
chr5	142419483	G	A	chr5_142419483_G_A	-0.00682512	0.366958	0.0351012	0.36525	0.0134815	0.398662	-0.00011233	0.367365	0.000542401	0.365435	0.511774	0.266354	-0.00383416	0.254971	0.0188135	0.253674	0.00703933	0.258004	-6.3745e-05	0.273012	0.000292539	0.271797	-0.00184512	0.28718	0.00863172	0.286076	FALSE
chr5	142421979	G	A	chr5_142421979_G_A	0.00192988	0.787913	0.00653398	0.791225	0.00770217	0.736333	1.4673e-05	0.785892	5.10901e-05	0.789309	0.379343	0.347847	0.000682041	0.600956	0.00228979	0.602824	0.00290469	0.472914	5.25704e-06	0.63201	1.79739e-05	0.634337	0.000544643	0.678579	0.00171015	0.682154	FALSE
chr5	142426497	C	T	chr5_142426497_C_T	0.0506863	0.264221	0.0506863	0.268913	0.0107003	0.533324	0.000594527	0.333001	0.000594527	0.339028	0.598123	0.22132	0.0325113	0.169334	0.0325113	0.172907	0.00657218	0.276759	0.00038989	0.232165	0.00038989	0.236058	0.00973689	0.240484	0.00973689	0.24496	FALSE
chr5	142441445	T	C	chr5_142441445_T_C	-0.0476169	0.273991	0.0476169	0.268737	0.0212448	0.194321	-0.00100894	0.230166	0.00100894	0.226054	0.331	0.385381	-0.0164458	0.267829	0.0164458	0.263484	0.00703253	0.256173	-0.000347646	0.228264	0.000347646	0.223976	-0.012449	0.192408	0.012449	0.189165	FALSE
chr5	142441848	G	A	chr5_142441848_G_A	-0.195799	0.044709	0.195799	0.044068	0.02634	0.135824	-0.00545222	0.0676824	0.00545222	0.0669603	0.522534	0.25961	-0.100823	0.047252	0.100823	0.0459299	0.0134647	0.120646	-0.00275649	0.0601451	0.00275649	0.059251	-0.0461946	0.0317849	0.0461946	0.0316493	FALSE
chr5	142441973	C	A	chr5_142441973_C_A	-0.183526	0.0458866	0.183526	0.045361	0.0330386	0.0871178	-0.00603755	0.0555284	0.00603755	0.0552647	0.517672	0.26238	-0.0964783	0.0488522	0.0964783	0.0471876	0.0168899	0.0848628	-0.00313724	0.0504131	0.00313724	0.0497781	-0.0435826	0.03258	0.0435826	0.0325533	FALSE
chr5	142548674	C	T	chr5_142548674_C_T	-0.0404089	0.36456	0.0404089	0.35845	0.0153475	0.336011	-0.000778134	0.350869	0.000778134	0.344602	0.39342	0.334686	-0.0153677	0.304021	0.0153677	0.299033	0.00598091	0.29741	-0.000292809	0.29752	0.000292809	0.292963	-0.0106261	0.265985	0.0106261	0.262694	FALSE
chr5	142548861	G	A	chr5_142548861_G_A	0.239133	0.0278278	0.239133	0.0283166	0.0579456	0.0251463	0.0141535	0.0240088	0.0141535	0.024197	0.452076	0.298146	0.109552	0.0378671	0.109552	0.0391894	0.0262408	0.0392133	0.00650532	0.0259788	0.00650532	0.0263675	0.0617035	0.0172974	0.0617035	0.0173852	TRUE
chr5	142548931	G	T	chr5_142548931_G_T	0.0098037	0.387476	0.032725	0.391657	0.0165299	0.297294	7.71551e-05	0.34604	0.000606632	0.350538	0.389161	0.337959	0.00323057	0.314112	0.0131906	0.316288	0.00653193	0.275004	1.72426e-05	0.29241	0.000247317	0.294496	0.00302015	0.290076	0.00864443	0.293132	FALSE
chr5	142610685	A	G	chr5_142610685_A_G	0.0460048	0.286769	0.0460048	0.292984	0.0107748	0.530505	0.000540227	0.346853	0.000540227	0.353608	0.402868	0.329737	0.0193569	0.243392	0.0193569	0.247681	0.00432594	0.377785	0.000228134	0.291457	0.000228134	0.295846	0.011447	0.211111	0.011447	0.215111	FALSE
chr5	142611076	T	C	chr5_142611076_T_C	0.0303381	0.443675	0.0303381	0.449741	0.0106871	0.544498	0.000478726	0.479134	0.000478726	0.486106	0.647614	0.196798	0.0197399	0.283843	0.0197399	0.288723	0.00697316	0.264584	0.000315941	0.334261	0.000315941	0.33968	0.00591645	0.413635	0.00591645	0.41908	FALSE
chr5	142611371	A	C	chr5_142611371_A_C	0.0323064	0.370219	0.0360303	0.373683	0.0163982	0.300068	0.000598176	0.338055	0.000649493	0.341171	0.655182	0.193002	0.0214379	0.225486	0.0235044	0.228765	0.0108227	0.162571	0.000398745	0.229804	0.000427222	0.231911	0.00584023	0.353724	0.00680566	0.356802	FALSE
chr5	142611640	G	T	chr5_142611640_G_T	-0.00680294	0.755663	0.00812439	0.749587	0.00435235	0.979509	-2.92523e-05	0.853768	3.49845e-05	0.848406	0.480615	0.281781	-0.00307286	0.537788	0.00362223	0.534109	0.00208532	0.548434	-1.32427e-05	0.663815	1.56257e-05	0.659216	-0.00188164	0.640281	0.00225003	0.634946	FALSE
chr5	142611843	C	A	chr5_142611843_C_A	-0.00549215	0.757871	0.00798533	0.754249	0.00761023	0.744578	-4.39075e-05	0.769211	6.14216e-05	0.765188	0.280639	0.432955	-0.00131389	0.622177	0.00211943	0.620419	0.00212803	0.545091	-1.07598e-05	0.655138	1.63658e-05	0.652811	-0.0015466	0.639748	0.00214999	0.635609	FALSE
chr5	142698770	C	T	chr5_142698770_C_T	-0.00811738	0.650794	0.0130843	0.644254	0.00876875	0.659116	-6.6466e-05	0.662794	0.000112699	0.656138	0.445685	0.300967	-0.00299049	0.458173	0.00576164	0.455499	0.00392442	0.398975	-2.40818e-05	0.499733	4.98758e-05	0.495681	-0.00231354	0.529794	0.00340601	0.524298	FALSE
chr5	142699602	T	G	chr5_142699602_T_G	-0.00341303	0.593152	0.0160315	0.589651	0.00777716	0.724281	-1.91007e-06	0.642098	0.000136078	0.638629	0.485725	0.278278	-0.00186111	0.406311	0.00787369	0.404073	0.00374518	0.409881	-2.16371e-06	0.473415	6.60934e-05	0.470663	-0.000751068	0.48075	0.00408879	0.476958	FALSE
chr5	142699661	T	A	chr5_142699661_T_A	-0.00211968	0.879822	0.00366048	0.877422	0.0028438	0.995944	-9.1533e-06	0.945204	1.21575e-05	0.943618	0.433409	0.30837	-0.000906957	0.674079	0.00155701	0.67362	0.00122858	0.668475	-3.92699e-06	0.804205	5.20153e-06	0.80299	-0.000536704	0.787813	0.00101307	0.785071	FALSE
chr5	142699717	G	A	chr5_142699717_G_A	0.00403207	0.857036	0.00403207	0.864829	0.00366327	0.994372	1.36016e-05	0.926165	1.36016e-05	0.933788	0.395524	0.333298	0.00151428	0.670995	0.00151428	0.677453	0.00147043	0.629587	5.11267e-06	0.781894	5.11267e-06	0.788447	0.00107182	0.766363	0.00107182	0.77384	FALSE
chr5	142713182	A	T	chr5_142713182_A_T	-0.0161117	0.615491	0.0161117	0.606857	0.00685528	0.799371	-0.000117087	0.698088	0.000117087	0.689126	0.872795	0.0600785	-0.0141842	0.337781	0.0141842	0.3328	0.0059817	0.295233	-0.000103039	0.446807	0.000103039	0.440666	-0.000990838	0.806308	0.000990838	0.798489	FALSE
chr5	142713663	G	C	chr5_142713663_G_C	0.0316755	0.375393	0.0393683	0.379068	0.021758	0.187444	0.000676813	0.316699	0.000822245	0.318964	0.824928	0.0993807	0.0265648	0.194638	0.0329089	0.196861	0.0179587	0.0766767	0.000568308	0.185329	0.000688244	0.187399	0.00280737	0.540581	0.00347746	0.54509	FALSE
chr5	142713882	A	T	chr5_142713882_A_T	0.0170048	0.581506	0.0170048	0.590566	0.00679168	0.780238	0.00017729	0.641699	0.00017729	0.650444	0.649199	0.20114	0.0114379	0.385158	0.0114379	0.390591	0.00447689	0.370381	0.000120235	0.471284	0.000120235	0.476838	0.00330597	0.563059	0.00330597	0.571118	FALSE
chr5	142717228	A	G	chr5_142717228_A_G	0.021148	0.494419	0.021148	0.503569	0.00715638	0.778883	0.00015855	0.577403	0.00015855	0.586906	0.731551	0.158265	0.0151859	0.269543	0.0151859	0.273732	0.00521028	0.328592	0.000113253	0.365721	0.000113253	0.37072	0.00338219	0.516153	0.00338219	0.523794	FALSE
chr5	142717450	C	T	chr5_142717450_C_T	-0.0294309	0.408745	0.0294309	0.401186	0.0139912	0.375942	-0.000413741	0.385648	0.000413741	0.378269	0.733242	0.158371	-0.0217043	0.219995	0.0217043	0.216171	0.0102704	0.170915	-0.000305413	0.239651	0.000305413	0.235569	-0.00439367	0.443097	0.00439367	0.436131	FALSE
chr5	142717698	G	A	chr5_142717698_G_A	-0.0999305	0.152911	0.0999305	0.150055	0.0185687	0.269331	-0.00254972	0.184369	0.00254972	0.181105	0.668368	0.191006	-0.0639814	0.100175	0.0639814	0.0977343	0.0120605	0.146459	-0.00158837	0.127302	0.00158837	0.125483	-0.0196484	0.148749	0.0196484	0.147301	FALSE
chr5	142717752	A	G	chr5_142717752_A_G	0.0172348	0.360517	0.0333394	0.363311	0.0144769	0.359169	0.000284816	0.344211	0.000497242	0.346755	0.638162	0.205576	0.0127576	0.213409	0.0219481	0.215238	0.00931928	0.192095	0.000207366	0.229662	0.000329259	0.231499	0.00304079	0.343659	0.00627689	0.345863	FALSE
chr5	142733829	C	T	chr5_142733829_C_T	-0.00652035	0.709407	0.0101634	0.707207	0.00760944	0.742927	-6.98883e-05	0.730409	8.87206e-05	0.727024	0.098852	0.709442	-0.000702309	0.760942	0.000944961	0.758863	0.00075309	0.762826	-7.17605e-06	0.775302	8.46403e-06	0.772373	-0.0013497	0.649334	0.00210871	0.646369	FALSE
chr5	142734193	C	A	chr5_142734193_C_A	-0.0164789	0.58194	0.0164789	0.57339	0.00981297	0.588311	-0.000166044	0.584371	0.000166044	0.575265	0.250455	0.466204	-0.00428656	0.511937	0.00428656	0.507082	0.00247121	0.510319	-4.33715e-05	0.526226	4.33715e-05	0.520437	-0.00427299	0.464057	0.00427299	0.45668	FALSE
chr5	142748551	C	A	chr5_142748551_C_A	-0.00927772	0.565619	0.0177033	0.562102	0.00857204	0.671846	-0.000114579	0.595198	0.000176733	0.591277	0.255201	0.464583	-0.00168452	0.510393	0.00428885	0.508773	0.00216494	0.550147	-2.23172e-05	0.542143	4.1544e-05	0.540865	-0.00201185	0.455027	0.00440955	0.453716	FALSE
chr5	142749325	A	G	chr5_142749325_A_G	0.00649137	0.791981	0.00649137	0.800484	0.00921205	0.627883	6.3391e-05	0.778896	6.3391e-05	0.787587	0.3338	0.382265	0.00235673	0.634357	0.00235673	0.640329	0.00305618	0.458164	2.29571e-05	0.645071	2.29571e-05	0.651826	0.00165457	0.696701	0.00165457	0.704813	FALSE
chr5	142770637	G	A	chr5_142770637_G_A	-0.00547312	0.74605	0.00868793	0.742018	0.00803211	0.713113	-4.23195e-05	0.757677	6.86336e-05	0.752996	0.966507	0.00275393	-0.00523202	0.392654	0.00837896	0.390582	0.00776443	0.232223	-4.04463e-05	0.457719	6.62049e-05	0.455935	-0.000200073	0.932029	0.000257237	0.92867	FALSE
chr5	142771318	C	A	chr5_142771318_C_A	0.0305801	0.383977	0.0305801	0.391863	0.0295077	0.109657	0.000873445	0.241582	0.000873445	0.246119	0.765391	0.140829	0.0233846	0.200856	0.0233846	0.204766	0.0225564	0.0522124	0.00066624	0.148593	0.00066624	0.151209	0.00397447	0.462253	0.00397447	0.469759	FALSE
chr5	142771377	T	C	chr5_142771377_T_C	0.0739252	0.177289	0.0739252	0.180333	0.0227774	0.181621	0.00191072	0.165987	0.00191072	0.168586	0.728077	0.162173	0.0536942	0.0999181	0.0536942	0.102075	0.0165128	0.090785	0.00138077	0.106798	0.00138077	0.108518	0.0114137	0.211364	0.0114137	0.214492	FALSE
chr5	142783962	A	G	chr5_142783962_A_G	-0.00970582	0.438619	0.0277448	0.43726	0.0114881	0.492067	-0.000102879	0.442937	0.000375761	0.442149	0.380364	0.347066	-0.00284155	0.349499	0.0112111	0.348962	0.00459622	0.371539	-2.50711e-05	0.367993	0.000156064	0.366764	-0.00238976	0.33259	0.00706448	0.331389	FALSE
chr5	142784511	C	G	chr5_142784511_C_G	0.0704651	0.194173	0.0704651	0.197098	0.0257799	0.14063	0.00204102	0.164165	0.00204102	0.165923	0.275834	0.439671	0.0207882	0.239118	0.0207882	0.24264	0.00728572	0.250856	0.000605721	0.186936	0.000605721	0.18984	0.018286	0.136287	0.018286	0.138009	FALSE
chr5	142798913	A	T	chr5_142798913_A_T	0.000147604	0.861208	0.00425741	0.861052	0.00641721	0.838712	-1.67916e-07	0.882937	2.57686e-05	0.882202	0.488499	0.276215	0.00017002	0.6169	0.00208411	0.616454	0.00315938	0.451099	5.82271e-07	0.675641	1.27625e-05	0.674792	1.11152e-05	0.77748	0.00103371	0.776886	FALSE
chr5	142800361	T	G	chr5_142800361_T_G	-0.016519	0.261739	0.0536561	0.260884	0.0120016	0.466655	-0.000269941	0.313087	0.00074535	0.31225	0.597734	0.224679	-0.0095229	0.174238	0.0315744	0.173079	0.00713724	0.256405	-0.000159597	0.223207	0.000439289	0.222355	-0.00377122	0.219245	0.0116344	0.219078	FALSE
chr5	142845363	T	A	chr5_142845363_T_A	-0.00597069	0.480396	0.0234813	0.477575	0.00982041	0.592257	-9.71624e-06	0.521787	0.000223079	0.519784	0.487873	0.280666	-0.00367756	0.330479	0.0124267	0.329775	0.00460333	0.365591	-1.52973e-05	0.3889	0.000113246	0.387597	-0.00116868	0.397166	0.00534481	0.395504	FALSE
chr5	142845674	A	C	chr5_142845674_A_C	-0.0127976	0.535534	0.0193237	0.530892	0.00777602	0.73034	-7.24613e-05	0.606382	0.000139966	0.601964	0.493547	0.276879	-0.00770697	0.362681	0.0102691	0.359947	0.00369496	0.411441	-4.51946e-05	0.444121	7.16974e-05	0.441414	-0.00273274	0.437448	0.00463503	0.434032	FALSE
chr5	142864010	A	G	chr5_142864010_A_G	0.0188619	0.448206	0.0267831	0.450735	0.0107159	0.53562	0.000264935	0.47137	0.00032346	0.47404	0.3609	0.35824	0.00678474	0.376054	0.00967899	0.377543	0.00390277	0.40432	9.57339e-05	0.400021	0.000117142	0.401531	0.00469219	0.343811	0.00696286	0.344558	FALSE
chr5	142864089	C	A	chr5_142864089_C_A	-0.0403571	0.293384	0.0506388	0.29001	0.0129089	0.439933	-0.000803139	0.329273	0.000908156	0.326306	0.374137	0.348334	-0.0150338	0.263927	0.018645	0.261193	0.00474599	0.360523	-0.000292318	0.289983	0.000329202	0.287291	-0.00991314	0.216003	0.0125681	0.213811	FALSE
chr5	142867009	A	C	chr5_142867009_A_C	-0.00840582	0.671853	0.0121726	0.668676	0.0114759	0.490602	-0.000109254	0.642374	0.000146306	0.63934	0.688697	0.181014	-0.00602451	0.412303	0.00855178	0.411186	0.00792029	0.230562	-7.87711e-05	0.427443	0.000103532	0.426587	-0.00137034	0.649265	0.00210394	0.647257	FALSE
chr5	142867168	C	G	chr5_142867168_C_G	0.0346907	0.358147	0.0386236	0.361953	0.0269911	0.133712	0.0011884	0.25017	0.00124029	0.252176	0.728388	0.160631	0.0249838	0.199009	0.0279681	0.201747	0.0195583	0.0683144	0.000859523	0.15884	0.000898894	0.160591	0.0056338	0.387072	0.00610382	0.390451	FALSE
chr5	142880410	C	T	chr5_142880410_C_T	0.00216132	0.778137	0.00706951	0.78145	0.00845266	0.680368	1.26276e-05	0.794336	5.30864e-05	0.797312	0.560273	0.241864	0.00115867	0.545478	0.00407804	0.547334	0.00469004	0.353648	6.59706e-06	0.593644	3.06618e-05	0.594932	0.000490655	0.704243	0.00158947	0.707444	FALSE
chr5	142888315	C	G	chr5_142888315_C_G	0.0166718	0.498468	0.0214205	0.505577	0.00959143	0.59999	0.000233034	0.523509	0.000260151	0.529777	0.568784	0.237617	0.0100134	0.313175	0.0126195	0.316229	0.00561759	0.321983	0.000142497	0.366545	0.000157379	0.370092	0.00359496	0.428766	0.00463661	0.434196	FALSE
chr5	142888414	G	A	chr5_142888414_G_A	-0.0103284	0.654444	0.0132774	0.650292	0.00804508	0.710682	-8.31817e-05	0.685357	0.000106054	0.681346	0.600192	0.223242	-0.00661334	0.424373	0.00824987	0.422282	0.00480096	0.35012	-5.24809e-05	0.489311	6.51633e-05	0.487145	-0.00208171	0.587596	0.00274545	0.584233	FALSE
chr5	142922100	G	A	chr5_142922100_G_A	-0.0164127	0.602805	0.0164127	0.594635	0.0107056	0.53467	-0.000177842	0.594239	0.000177842	0.585464	0.444181	0.302642	-0.00651119	0.445983	0.00651119	0.440973	0.00476756	0.350285	-7.09621e-05	0.4599	7.09621e-05	0.453871	-0.00407768	0.493737	0.00407768	0.487484	FALSE
chr5	142924620	C	T	chr5_142924620_C_T	-0.0897656	0.155143	0.0897656	0.15281	0.0205915	0.210955	-0.00196448	0.176637	0.00196448	0.17497	0.513443	0.261945	-0.0461465	0.131853	0.0461465	0.129151	0.0106171	0.166637	-0.000987028	0.143727	0.000987028	0.141826	-0.0216095	0.118322	0.0216095	0.117844	FALSE
chr5	142929581	T	C	chr5_142929581_T_C	-0.0327788	0.34817	0.0388832	0.343719	0.00835316	0.683915	-0.000345716	0.453703	0.000381895	0.448443	0.588805	0.22874	-0.0201876	0.222965	0.0238905	0.220477	0.00496323	0.343481	-0.000215287	0.312365	0.000237233	0.309399	-0.00711688	0.300137	0.00835861	0.296235	FALSE
chr5	142929730	T	C	chr5_142929730_T_C	-0.301884	0.0181125	0.301884	0.0180227	0.0398357	0.0592283	-0.0120002	0.0282126	0.0120002	0.0280719	0.621562	0.214111	-0.188525	0.0161299	0.188525	0.0156285	0.0247516	0.0436882	-0.00749643	0.0223269	0.00749643	0.0221337	-0.0671467	0.0153605	0.0671467	0.0151174	TRUE
chr5	142965055	G	A	chr5_142965055_G_A	-0.003869	0.721042	0.00945839	0.717222	0.00589822	0.87256	-2.4464e-05	0.78051	5.57462e-05	0.776796	0.462624	0.291407	-0.00183605	0.495253	0.00424143	0.49364	0.00274775	0.485301	-1.17985e-05	0.58435	2.52607e-05	0.582224	-0.000922559	0.599535	0.0024374	0.596551	FALSE
chr5	142965442	C	T	chr5_142965442_C_T	-0.12978	0.0792337	0.12978	0.0781253	0.0312405	0.0960902	-0.00404261	0.0786763	0.00404261	0.0781341	0.510788	0.266046	-0.0666429	0.0756727	0.0666429	0.0736445	0.0160067	0.0926992	-0.00208167	0.0696611	0.00208167	0.0684811	-0.0320069	0.0541115	0.0320069	0.0542081	FALSE
chr5	142971509	C	T	chr5_142971509_C_T	-0.618908	0.00315596	0.618908	0.00299828	0.11384	0.00330884	-0.0736674	0.00301928	0.0736674	0.00287718	0.579677	0.232873	-0.361118	0.00422957	0.361118	0.00409006	0.0658921	0.00415578	-0.0428546	0.00261156	0.0428546	0.00270338	-0.151322	0.00214813	0.151322	0.00215559	TRUE
chr5	142977412	C	T	chr5_142977412_C_T	-0.00431321	0.790683	0.00697965	0.786492	0.00878538	0.650512	-2.77378e-05	0.795439	5.4678e-05	0.791584	0.586952	0.228656	-0.00275206	0.541076	0.00428792	0.538143	0.00517066	0.332561	-1.77551e-05	0.575912	3.32726e-05	0.572849	-0.000770122	0.725671	0.00149102	0.721945	FALSE
chr5	142977551	T	G	chr5_142977551_T_G	0.0148696	0.596109	0.0148696	0.605318	0.0237791	0.164555	0.000358105	0.429621	0.000358105	0.437372	0.656695	0.195703	0.00989931	0.362936	0.00989931	0.368107	0.0156467	0.0974841	0.000237924	0.285232	0.000237924	0.290436	0.00276291	0.570239	0.00276291	0.578873	FALSE
chr5	142978193	G	A	chr5_142978193_G_A	-0.0141632	0.640138	0.0141632	0.632054	0.00470317	0.912632	-9.34155e-05	0.74714	9.34155e-05	0.738722	0.503406	0.268964	-0.00720872	0.458064	0.00720872	0.452163	0.00240057	0.523362	-4.77322e-05	0.582057	4.77322e-05	0.575339	-0.00347746	0.552393	0.00347746	0.545114	FALSE
chr5	142978337	G	T	chr5_142978337_G_T	0.00755766	0.711965	0.00953585	0.71842	0.00443196	0.972655	2.79651e-05	0.826506	3.98443e-05	0.831715	0.348883	0.368799	0.00242267	0.544783	0.00319385	0.547961	0.00155623	0.616563	8.77205e-06	0.663684	1.3403e-05	0.668341	0.00191022	0.606407	0.00237706	0.612835	FALSE
chr5	142981793	T	C	chr5_142981793_T_C	0.027078	0.439782	0.0286736	0.445903	0.0132289	0.429103	0.00056055	0.425313	0.000573435	0.430311	0.166261	0.582214	0.0044407	0.515155	0.00475782	0.519453	0.0022197	0.550226	9.36165e-05	0.477666	9.61774e-05	0.48266	0.00682948	0.35896	0.00726138	0.362667	FALSE
chr5	142990711	G	A	chr5_142990711_G_A	0.000171194	0.777872	0.00676314	0.779797	0.00463959	0.962264	-4.64789e-06	0.859856	3.04296e-05	0.861363	0.680266	0.182829	3.79566e-05	0.488361	0.00477536	0.489939	0.00314278	0.454016	-3.81456e-06	0.616951	2.14072e-05	0.618398	9.52729e-05	0.754427	0.00115915	0.756351	FALSE
chr5	142990854	C	G	chr5_142990854_C_G	-0.00267288	0.826712	0.00554259	0.822834	0.00409226	0.985426	-1.34788e-05	0.904765	2.25333e-05	0.901235	0.695149	0.174175	-0.00191159	0.517739	0.00396555	0.515101	0.00280823	0.479987	-9.5428e-06	0.655951	1.60235e-05	0.653441	-0.000387443	0.804723	0.000895565	0.801123	FALSE
chr5	142991191	G	A	chr5_142991191_G_A	-0.183277	0.0474218	0.183277	0.0468955	0.0243218	0.153213	-0.00451939	0.0747217	0.00451939	0.0740136	0.674642	0.183751	-0.125128	0.0337828	0.125128	0.0327086	0.0164958	0.0887293	-0.00309867	0.0526494	0.00309867	0.051862	-0.0334201	0.0526718	0.0334201	0.0524068	FALSE
chr5	142991245	C	T	chr5_142991245_C_T	-0.0745872	0.168348	0.0745872	0.16539	0.0181929	0.262636	-0.00146015	0.18878	0.00146015	0.185913	0.65993	0.191693	-0.048027	0.10858	0.048027	0.106073	0.0115609	0.148857	-0.000906816	0.130964	0.000906816	0.128707	-0.0146577	0.163195	0.0146577	0.161041	FALSE
chr5	142991264	T	G	chr5_142991264_T_G	0.0318108	0.389118	0.0318108	0.396678	0.00689292	0.803652	0.000218842	0.510722	0.000218842	0.519247	0.66046	0.191394	0.0215578	0.228679	0.0215578	0.232312	0.00450203	0.364662	0.000147328	0.338661	0.000147328	0.344218	0.00569097	0.373604	0.00569097	0.379991	FALSE
chr5	142996417	T	G	chr5_142996417_T_G	0.0118015	0.524783	0.0198763	0.529741	0.0127311	0.428903	0.000151242	0.49131	0.000260172	0.495787	0.135689	0.63606	0.00123616	0.594725	0.00272871	0.595962	0.00174462	0.596658	1.52747e-05	0.558591	3.57615e-05	0.561093	0.00262159	0.448389	0.00448894	0.451539	FALSE
chr5	143002481	C	T	chr5_143002481_C_T	0.0359123	0.337952	0.0359123	0.344719	0.00840338	0.676836	0.000331645	0.432403	0.000331645	0.440902	0.706852	0.171059	0.0256984	0.187858	0.0256984	0.191196	0.00603305	0.296453	0.00024092	0.274911	0.00024092	0.27939	0.00577989	0.36091	0.00577989	0.366775	FALSE
chr5	143009078	C	A	chr5_143009078_C_A	-0.364217	0.012925	0.364217	0.0126912	0.109561	0.00397388	-0.0427462	0.00704925	0.0427462	0.0068723	0.73607	0.156275	-0.268352	0.00826787	0.268352	0.00807193	0.0810768	0.00208632	-0.0317359	0.00447734	0.0317359	0.00447473	-0.0610683	0.0197669	0.0610683	0.0195704	TRUE
chr5	143023292	A	G	chr5_143023292_A_G	0.0593109	0.217504	0.0593109	0.221426	0.0162733	0.312872	0.0010746	0.234884	0.0010746	0.23872	0.174684	0.570191	0.00978257	0.349356	0.00978257	0.354046	0.00274762	0.492755	0.000169057	0.320952	0.000169057	0.326025	0.013759	0.168505	0.013759	0.170755	FALSE
chr5	143023471	A	G	chr5_143023471_A_G	0.18311	0.0457329	0.18311	0.0462827	0.0375058	0.0702885	0.00729262	0.0507026	0.00729262	0.0506336	0.305262	0.409196	0.0545609	0.0938374	0.0545609	0.0961998	0.0108854	0.161599	0.00207267	0.07178	0.00207267	0.0728728	0.0463693	0.0299036	0.0463693	0.0299247	FALSE
chr5	143023525	G	T	chr5_143023525_G_T	-0.0586716	0.288675	0.0595358	0.284592	0.0349959	0.0803145	-0.00271666	0.194517	0.00273726	0.191989	0.286243	0.430038	-0.0221749	0.297488	0.0223714	0.293775	0.0110949	0.170419	-0.00106004	0.207177	0.00106473	0.204623	-0.0148165	0.217005	0.0150229	0.214062	FALSE
chr5	143023632	A	G	chr5_143023632_A_G	-0.00085039	0.82202	0.00566425	0.820077	0.0100001	0.575589	1.38503e-06	0.774372	5.88299e-05	0.772755	0.315301	0.401439	-7.26134e-05	0.636823	0.00196615	0.635853	0.00331002	0.451031	3.05272e-06	0.629373	2.13565e-05	0.628256	-0.000293758	0.715519	0.00145609	0.713534	FALSE
chr5	143023841	G	C	chr5_143023841_G_C	-0.00221212	0.485816	0.0247458	0.483336	0.015245	0.341271	-0.000159968	0.441478	0.00038451	0.440781	0.330094	0.388794	0.00168621	0.414156	0.00891618	0.41347	0.00458086	0.361212	-1.87724e-05	0.396433	0.000117554	0.395873	-0.000717722	0.39039	0.00588469	0.389516	FALSE
chr5	143030300	G	T	chr5_143030300_G_T	0.00636569	0.731655	0.00867777	0.736169	0.00637977	0.846988	4.00355e-05	0.779029	5.51651e-05	0.783256	0.646292	0.198384	0.00411393	0.454458	0.00561128	0.45676	0.00414957	0.385376	2.61613e-05	0.538911	3.59595e-05	0.541337	0.00123378	0.676549	0.0017038	0.680677	FALSE
chr5	143030618	T	C	chr5_143030618_T_C	0.0984167	0.121698	0.0984167	0.123941	0.023604	0.161146	0.00242316	0.125692	0.00242316	0.127401	0.719942	0.159705	0.0724311	0.0698318	0.0724311	0.0716674	0.01708	0.0834476	0.00179543	0.0815534	0.00179543	0.083104	0.0150452	0.1491	0.0150452	0.151759	FALSE
chr5	143030748	C	T	chr5_143030748_C_T	-0.00433987	0.860092	0.00433987	0.852132	0.0110829	0.512339	-4.61694e-05	0.819826	4.61694e-05	0.811545	0.647948	0.196935	-0.00281791	0.600764	0.00281791	0.595303	0.00717485	0.252413	-3.00756e-05	0.594424	3.00756e-05	0.587633	-0.000787589	0.832563	0.000787589	0.82484	FALSE
chr5	143031157	G	T	chr5_143031157_G_T	-0.00803739	0.58301	0.0167216	0.579408	0.00787573	0.725095	-3.50527e-05	0.638196	0.000134461	0.634227	0.297601	0.415371	-0.00272928	0.49618	0.00555255	0.492929	0.00235929	0.523742	-1.20692e-05	0.55169	4.43873e-05	0.548061	-0.00202296	0.476293	0.00416978	0.473558	FALSE
chr5	143054860	C	A	chr5_143054860_C_A	-0.0158922	0.592833	0.0200972	0.592109	0.0105619	0.545546	-0.000294304	0.593543	0.000327778	0.59274	0.324601	0.391625	-0.00446306	0.543855	0.00562559	0.543222	0.00332013	0.444157	-8.13616e-05	0.542331	9.04297e-05	0.541515	-0.00406974	0.500437	0.0050447	0.50082	FALSE
chr5	143118547	A	G	chr5_143118547_A_G	-0.00472777	0.727778	0.00959744	0.726144	0.00634025	0.839657	-2.70198e-05	0.7752	6.25232e-05	0.773929	0.271189	0.448962	-0.000644422	0.631454	0.0022234	0.631095	0.00175623	0.599637	-3.02107e-06	0.685399	1.46614e-05	0.684644	-0.00111152	0.613592	0.00247392	0.612855	FALSE
chr5	143121263	C	T	chr5_143121263_C_T	-0.0809701	0.16105	0.0809701	0.158257	0.0192087	0.245495	-0.00177555	0.179701	0.00177555	0.17688	0.202818	0.528592	-0.0176239	0.265953	0.0176239	0.261573	0.00398928	0.403773	-0.000399073	0.241467	0.000399073	0.237395	-0.0206139	0.110738	0.0206139	0.1098	FALSE
chr5	143183101	A	T	chr5_143183101_A_T	-0.68157	0.0023701	0.68157	0.00228772	0.122588	0.00250391	-0.0855465	0.00231064	0.0855465	0.00212489	0.43379	0.308904	-0.303486	0.00663379	0.303486	0.00651249	0.0534632	0.00756388	-0.0383409	0.00309903	0.0383409	0.00314155	-0.17336	0.00133849	0.17336	0.00129887	TRUE
chr5	143183933	A	G	chr5_143183933_A_G	0.00377731	0.487765	0.0224933	0.48943	0.0370389	0.0686956	5.35015e-05	0.275475	0.000823862	0.277319	0.310051	0.406105	0.00168406	0.434185	0.00628748	0.435183	0.0113215	0.151464	3.8284e-05	0.276871	0.000226217	0.278144	0.000678025	0.376178	0.00604506	0.377456	FALSE
chr5	143205734	A	G	chr5_143205734_A_G	0.00179587	0.699543	0.00998553	0.704635	0.00767905	0.735256	1.40848e-05	0.709223	9.10918e-05	0.71525	0.286544	0.425256	0.00022512	0.592479	0.00282336	0.595699	0.00218169	0.539666	1.32749e-06	0.620496	2.57586e-05	0.624785	0.000673262	0.595133	0.00255014	0.600374	FALSE
chr5	143205795	C	T	chr5_143205795_C_T	-0.012226	0.646082	0.013645	0.63883	0.00991135	0.583741	-0.000117015	0.641668	0.000132212	0.634301	0.30792	0.404259	-0.00354656	0.526421	0.00403162	0.522963	0.00309462	0.45721	-3.42848e-05	0.539669	3.94798e-05	0.535785	-0.00314242	0.528819	0.00347905	0.523366	FALSE
chr5	143205870	A	G	chr5_143205870_A_G	0.00440567	0.679226	0.011067	0.68203	0.0170801	0.281003	8.97035e-05	0.576636	0.000184185	0.579104	0.347703	0.369098	0.00129869	0.561949	0.00362978	0.563075	0.00591079	0.298653	2.71512e-05	0.504744	5.99913e-05	0.50607	0.00122426	0.575825	0.00292329	0.578314	FALSE
chr5	143206255	T	C	chr5_143206255_T_C	0.0333195	0.28446	0.0482865	0.284672	0.0182626	0.248398	0.000588466	0.26506	0.000870828	0.265241	0.448843	0.300073	0.0167276	0.224769	0.0227718	0.226189	0.00818006	0.220455	0.000296	0.21722	0.000410115	0.217993	0.0080585	0.211474	0.0120441	0.211054	FALSE
chr5	143206727	G	A	chr5_143206727_G_A	0.662638	0.00240835	0.662638	0.00241257	0.115218	0.00329437	0.0798715	0.00243804	0.0798715	0.00246633	0.627291	0.211459	0.421606	0.00265409	0.421606	0.00277825	0.0727996	0.00307212	0.0510258	0.0021607	0.0510258	0.00209517	0.152178	0.00213337	0.152178	0.00213919	TRUE
chr5	143206817	A	G	chr5_143206817_A_G	-0.189536	0.0456398	0.189536	0.0448681	0.0443089	0.0478195	-0.00858722	0.0420022	0.00858722	0.0418651	0.454828	0.297601	-0.0880367	0.0568531	0.0880367	0.0552709	0.0201145	0.0648269	-0.00396868	0.0434981	0.00396868	0.0430301	-0.0479048	0.0286107	0.0479048	0.0286305	TRUE
chr5	143229573	G	T	chr5_143229573_G_T	0.0369052	0.342839	0.0369052	0.349133	0.0239372	0.160945	0.000964591	0.257087	0.000964591	0.26142	0.349731	0.3672	0.0128896	0.308608	0.0128896	0.313353	0.00820879	0.219855	0.00032911	0.242112	0.00032911	0.246021	0.00979723	0.253712	0.00979723	0.257442	FALSE
chr5	143230417	G	A	chr5_143230417_G_A	0.0566085	0.207403	0.0639109	0.210161	0.0188897	0.240404	0.0010947	0.21033	0.00121622	0.212869	0.71387	0.16675	0.0404965	0.118431	0.0459688	0.120729	0.0133155	0.121713	0.000771217	0.136215	0.00086228	0.13776	0.00930498	0.233646	0.0102736	0.236853	FALSE
chr5	143275450	A	G	chr5_143275450_A_G	-0.00165413	0.917195	0.00254453	0.914722	0.00467618	0.968311	-8.39732e-06	0.945154	1.21356e-05	0.942804	0.435562	0.307745	-0.000676205	0.722989	0.00107052	0.721191	0.00204725	0.554268	-3.46977e-06	0.792693	5.14015e-06	0.790534	-0.000357273	0.857498	0.000595455	0.855105	FALSE
chr5	143338696	A	G	chr5_143338696_A_G	-0.0026145	0.810228	0.00584785	0.805567	0.00749362	0.753212	-2.15481e-05	0.810701	4.53582e-05	0.806118	0.0898646	0.728377	-0.000324217	0.794159	0.000629315	0.790802	0.000690182	0.772741	-2.68838e-06	0.803953	4.9351e-06	0.800598	-0.000671674	0.736187	0.00135764	0.731386	FALSE
chr5	143338725	G	C	chr5_143338725_G_C	0.00982575	0.65575	0.0117367	0.662717	0.0108142	0.528777	9.00364e-05	0.629432	0.000118128	0.637094	0.0926084	0.72278	0.00117185	0.707057	0.00123464	0.711169	0.000956169	0.7178	1.12582e-05	0.692997	1.21813e-05	0.697697	0.00222621	0.58906	0.00254379	0.595354	FALSE
chr5	143347628	G	A	chr5_143347628_G_A	-0.0351311	0.268046	0.0500684	0.265272	0.0171703	0.2814	-0.000506889	0.265679	0.000816753	0.262716	0.316144	0.396819	-0.0114134	0.274268	0.0161031	0.271579	0.00539012	0.323156	-0.00016284	0.262078	0.000260123	0.259486	-0.00915255	0.190142	0.012811	0.188645	FALSE
chr5	143361462	C	T	chr5_143361462_C_T	0.00962835	0.633952	0.0140204	0.638695	0.00924957	0.626256	0.000123616	0.642195	0.000156866	0.64712	0.0577195	0.803781	0.000568518	0.776245	0.000832404	0.778226	0.0005524	0.807078	7.1913e-06	0.763096	9.38413e-06	0.765123	0.00171332	0.613897	0.00251997	0.617586	FALSE
chr5	143362926	C	T	chr5_143362926_C_T	0.00347277	0.710621	0.00947694	0.714786	0.0102575	0.56137	3.09906e-05	0.687539	9.79006e-05	0.691818	0.150395	0.608685	0.000591342	0.688897	0.00144798	0.689834	0.00154205	0.617547	5.33574e-06	0.677533	1.48825e-05	0.679169	0.000973371	0.614885	0.00237706	0.618893	FALSE
chr5	143362972	T	C	chr5_143362972_T_C	0.0245517	0.438984	0.0245517	0.447429	0.0118118	0.472544	0.000290474	0.434762	0.000290474	0.442706	0.174264	0.569096	0.00427824	0.484544	0.00427824	0.48928	0.00206041	0.550146	5.06651e-05	0.470411	5.06651e-05	0.476382	0.00624355	0.338407	0.00624355	0.34505	FALSE
chr5	143376701	G	C	chr5_143376701_G_C	-0.00607663	0.81634	0.00607663	0.808265	0.00540888	0.924528	-3.36788e-05	0.86384	3.36788e-05	0.856352	0.0644585	0.785486	-0.00037098	0.851877	0.00037098	0.844833	0.000344449	0.85849	-2.02518e-06	0.8827	2.02518e-06	0.875688	-0.00114327	0.773313	0.00114327	0.765464	FALSE
chr5	143402837	C	T	chr5_143402837_C_T	-0.0408617	0.354566	0.0414547	0.349422	0.0152776	0.330893	-0.000677433	0.361031	0.000686158	0.355924	0.888247	0.047482	-0.0361961	0.18019	0.0367215	0.177006	0.0135627	0.118704	-0.000599883	0.211712	0.000607614	0.2081	-0.00243899	0.62072	0.00245804	0.613853	FALSE
chr5	143403006	T	G	chr5_143403006_T_G	0.0274588	0.418662	0.0287339	0.425056	0.0097601	0.592988	0.000271302	0.471146	0.000284231	0.478203	0.902869	0.0356636	0.0247374	0.203552	0.0258917	0.206723	0.00881084	0.203698	0.000244357	0.274417	0.000256062	0.27814	0.0015069	0.699297	0.00154501	0.704797	FALSE
chr5	143403448	A	G	chr5_143403448_A_G	-0.0112955	0.684922	0.0112955	0.676371	0.00956913	0.604293	-9.77729e-05	0.68973	9.77729e-05	0.68039	0.929014	0.0175518	-0.0105488	0.358786	0.0105488	0.354232	0.00888024	0.202173	-9.12616e-05	0.413092	9.12616e-05	0.407972	-0.000430316	0.89479	0.000430316	0.887351	FALSE
chr5	143403956	A	G	chr5_143403956_A_G	0.00456385	0.727179	0.00908432	0.730979	0.0111486	0.527861	4.65941e-05	0.707913	8.62717e-05	0.711589	0.953208	0.00633708	0.00429022	0.401135	0.00865823	0.403605	0.0106244	0.175303	4.37896e-05	0.435112	8.2129e-05	0.43851	9.84486e-05	0.921547	0.00026994	0.925466	FALSE
chr5	143404562	A	G	chr5_143404562_A_G	0.185225	0.0453923	0.185225	0.0460016	0.0264462	0.132449	0.00497164	0.067276	0.00497164	0.0677068	0.948567	0.00796582	0.17574	0.0176748	0.17574	0.0182443	0.0250924	0.0423842	0.0047176	0.0349745	0.0047176	0.0353372	0.00675802	0.319685	0.00675802	0.325143	TRUE
chr5	143404564	A	C	chr5_143404564_A_C	-0.0295083	0.267604	0.0511198	0.265656	0.0166212	0.306281	-0.000229994	0.277362	0.000833567	0.274347	0.942187	0.0105547	-0.0277693	0.117846	0.0482445	0.116483	0.0156815	0.0999746	-0.000216125	0.150807	0.000787965	0.149245	-0.000913032	0.683662	0.0017292	0.679154	FALSE
chr5	143414631	A	G	chr5_143414631_A_G	0.493275	0.00555459	0.493275	0.00566495	0.12504	0.00226466	0.0623235	0.00331117	0.0623235	0.00340192	0.368798	0.353006	0.184242	0.0163895	0.184242	0.0168441	0.0465602	0.0106837	0.0235314	0.00592424	0.0235314	0.006027	0.126095	0.00336221	0.126095	0.00339029	TRUE
chr5	143418346	T	C	chr5_143418346_T_C	0.118613	0.0918954	0.118613	0.0935624	0.0194443	0.233393	0.00243908	0.126944	0.00243908	0.128011	0.221735	0.503526	0.0284424	0.183832	0.0284424	0.187372	0.00429351	0.381659	0.000577788	0.178025	0.000577788	0.181342	0.0296235	0.063787	0.0296235	0.0641799	FALSE
chr5	143418420	T	C	chr5_143418420_T_C	-0.0115587	0.463948	0.0247298	0.45833	0.00777674	0.732079	-4.40287e-05	0.543784	0.000203279	0.538209	0.194619	0.53984	-0.00286975	0.477471	0.00541971	0.474671	0.00151824	0.626988	-1.288e-05	0.535093	4.37113e-05	0.53149	-0.00295505	0.372822	0.00595297	0.368006	FALSE
chr5	143418591	G	T	chr5_143418591_G_T	-3.92402e-05	0.657587	0.0128635	0.652829	0.00629689	0.851693	1.55961e-05	0.724546	8.91065e-05	0.720279	0.15032	0.61011	7.48846e-05	0.648976	0.00196522	0.645223	0.000942583	0.721293	2.96602e-06	0.700679	1.36903e-05	0.696676	-4.76364e-06	0.566432	0.0029741	0.5619	FALSE
chr5	143418632	G	A	chr5_143418632_G_A	0.0179683	0.473954	0.024613	0.477915	0.0179806	0.257455	0.000390604	0.398584	0.00048008	0.403092	0.146769	0.616195	0.00196683	0.554707	0.00355845	0.558817	0.00256375	0.503854	4.69396e-05	0.478008	6.8372e-05	0.482912	0.00415707	0.392238	0.00588151	0.395938	FALSE
chr5	143426877	G	C	chr5_143426877_G_C	0.00303029	0.780946	0.00718111	0.780482	0.00830179	0.691681	3.01243e-05	0.791881	6.24526e-05	0.791636	0.0796767	0.748988	0.000217623	0.815097	0.000562087	0.813823	0.000673163	0.774663	2.14929e-06	0.816397	4.92113e-06	0.815216	0.000793941	0.714735	0.0016514	0.714536	FALSE
chr5	143443564	T	C	chr5_143443564_T_C	0.00685362	0.753328	0.00800423	0.759523	0.0106952	0.53546	8.33356e-05	0.705616	9.41051e-05	0.711657	0.0561634	0.80675	0.000383415	0.819493	0.000428041	0.823311	0.000600282	0.792594	4.49908e-06	0.795322	4.91677e-06	0.799193	0.00125125	0.710227	0.00148943	0.715942	FALSE
chr5	143445321	C	T	chr5_143445321_C_T	0.00913312	0.671684	0.0118127	0.675367	0.0229622	0.171791	0.000265233	0.518625	0.000316649	0.520815	0.155697	0.604258	0.00152617	0.68504	0.00179606	0.686356	0.00352206	0.429895	4.10595e-05	0.571334	4.62508e-05	0.574011	0.00232783	0.583427	0.00292488	0.586229	FALSE
chr5	143445357	C	T	chr5_143445357_C_T	-0.0385159	0.329361	0.0385159	0.32315	0.0138989	0.380225	-0.000551944	0.334317	0.000551944	0.327847	0.17155	0.577184	-0.00685946	0.423686	0.00685946	0.418693	0.00245256	0.519211	-0.000100346	0.400847	0.000100346	0.395796	-0.00941137	0.253169	0.00941137	0.248771	FALSE
chr5	143445440	G	A	chr5_143445440_G_A	-0.0209723	0.505178	0.0209723	0.496243	0.0141211	0.369972	-0.000293728	0.448474	0.000293728	0.440399	0.21787	0.506929	-0.00447598	0.487911	0.00447598	0.483073	0.003139	0.454618	-6.40911e-05	0.450929	6.40911e-05	0.445179	-0.00515109	0.402904	0.00515109	0.395748	FALSE
chr5	143445739	T	A	chr5_143445739_T_A	-0.00306953	0.792845	0.00654186	0.789816	0.00636565	0.844376	-2.39014e-05	0.821041	4.45132e-05	0.818714	0.349859	0.367907	-0.000952711	0.60899	0.00236859	0.608177	0.0022502	0.532041	-7.57923e-06	0.665868	1.61499e-05	0.664214	-0.000743128	0.70042	0.00161011	0.697892	FALSE
chr5	143446196	A	G	chr5_143446196_A_G	0.0897237	0.136599	0.0897237	0.139492	0.0205914	0.216736	0.00211289	0.152625	0.00211289	0.154798	0.274	0.4397	0.0252146	0.19569	0.0252146	0.199807	0.00565132	0.315103	0.000586652	0.179894	0.000586652	0.183959	0.0228814	0.0917043	0.0228814	0.0931646	FALSE
chr5	143446687	C	G	chr5_143446687_C_G	0.00178639	0.692762	0.0105328	0.695136	0.0106599	0.542849	5.12725e-05	0.65446	0.000116422	0.65837	0.190508	0.544236	0.000248924	0.624406	0.00208452	0.625754	0.00210437	0.55872	9.68594e-06	0.614022	2.36548e-05	0.61581	0.00042714	0.587035	0.00252632	0.5897	FALSE
chr5	143447227	G	A	chr5_143447227_G_A	-0.0258758	0.437408	0.0289108	0.431632	0.0277676	0.126885	-0.000856592	0.290774	0.000911782	0.287316	0.09355	0.720355	-0.00206358	0.615479	0.00235336	0.611842	0.00235141	0.523007	-6.15391e-05	0.468957	6.68086e-05	0.464871	-0.00488273	0.397522	0.00555917	0.392676	FALSE
chr5	143448198	G	C	chr5_143448198_G_C	0.0333011	0.370332	0.0333011	0.377593	0.0126916	0.433777	0.000441077	0.392326	0.000441077	0.399416	0.212835	0.51521	0.00614202	0.448789	0.00614202	0.454422	0.00264595	0.495442	8.0636e-05	0.438432	8.0636e-05	0.444587	0.0083459	0.291283	0.0083459	0.295466	FALSE
chr5	143448288	T	G	chr5_143448288_T_G	-0.0206703	0.507804	0.0206703	0.498664	0.00718584	0.774839	-0.000144504	0.592313	0.000144504	0.582507	0.258423	0.458679	-0.00532505	0.459851	0.00532505	0.45503	0.00182564	0.582976	-3.67387e-05	0.531404	3.67387e-05	0.525801	-0.00529082	0.394278	0.00529082	0.387693	FALSE
chr5	143448807	G	C	chr5_143448807_G_C	-0.015616	0.601487	0.015616	0.592611	0.0113759	0.501912	-0.000199407	0.578876	0.000199407	0.569515	0.413756	0.321104	-0.00674569	0.457192	0.00674569	0.451354	0.00480997	0.353367	-8.7179e-05	0.463578	8.7179e-05	0.457953	-0.00404592	0.495489	0.00404592	0.487592	FALSE
chr5	143583043	G	A	chr5_143583043_G_A	0.0584217	0.0846196	0.125051	0.0846916	0.0315508	0.102496	0.00263266	0.0847124	0.00420881	0.0841223	0.577198	0.233174	0.035315	0.0674834	0.0727776	0.0680045	0.0182148	0.0791678	0.0015617	0.066051	0.00244774	0.0662812	0.013759	0.0676909	0.0281833	0.0673364	FALSE
chr5	143583244	A	G	chr5_143583244_A_G	0.0159093	0.58713	0.0169171	0.591868	0.0150036	0.351106	0.000223002	0.557462	0.000242401	0.56179	0.6337	0.207035	0.0103716	0.386221	0.0109757	0.388937	0.00950315	0.190917	0.000147334	0.38882	0.000158908	0.391608	0.00300586	0.554068	0.00322499	0.558033	FALSE
chr5	143602561	T	C	chr5_143602561_T_C	0.064392	0.197112	0.064392	0.201128	0.0183289	0.254515	0.00127661	0.204455	0.00127661	0.207981	0.287767	0.426074	0.0194436	0.235517	0.0194436	0.239368	0.00538361	0.323642	0.000393837	0.220458	0.000393837	0.223961	0.0167045	0.139531	0.0167045	0.140825	FALSE
chr5	143605279	A	C	chr5_143605279_A_C	-0.0202768	0.513377	0.0202768	0.505188	0.00686375	0.805383	-0.000137057	0.606313	0.000137057	0.596569	0.389614	0.341911	-0.00806716	0.389802	0.00806716	0.384816	0.00262754	0.49609	-5.39164e-05	0.479869	5.39164e-05	0.473627	-0.00519078	0.403279	0.00519078	0.396444	FALSE
chr5	143694491	C	G	chr5_143694491_C_G	0.205733	0.0403691	0.205733	0.0409681	0.056667	0.0272949	0.0126795	0.0313138	0.0126795	0.0311986	0.564344	0.236821	0.122782	0.0358399	0.122782	0.036762	0.033239	0.0261347	0.00782823	0.0262744	0.00782823	0.0266101	0.0440875	0.0327946	0.0440875	0.0329923	TRUE
chr5	143791863	C	T	chr5_143791863_C_T	-0.000861924	0.704674	0.0100161	0.704086	0.00776316	0.73095	-1.19539e-05	0.729328	7.76945e-05	0.727633	0.235318	0.483207	0.00020003	0.605525	0.00229743	0.604072	0.00183793	0.583186	2.64926e-07	0.641489	1.76607e-05	0.639661	-0.000138146	0.588024	0.00261206	0.58724	FALSE
chr5	143791899	G	A	chr5_143791899_G_A	-0.0133047	0.536438	0.0186748	0.53058	0.00942066	0.613462	-0.000115828	0.556205	0.000172397	0.550249	0.257899	0.455825	-0.0035393	0.474557	0.0047616	0.471678	0.00240486	0.515014	-3.04944e-05	0.502925	4.33703e-05	0.499079	-0.00345841	0.421753	0.0047827	0.416959	FALSE
chr5	143792016	C	T	chr5_143792016_C_T	0.0345715	0.362478	0.0345715	0.369704	0.0126899	0.432933	0.000491834	0.37281	0.000491834	0.379594	0.351152	0.366301	0.0116065	0.319448	0.0116065	0.323958	0.00435844	0.373132	0.000162332	0.329072	0.000162332	0.333779	0.00892389	0.269562	0.00892389	0.273867	FALSE
chr5	143792055	G	A	chr5_143792055_G_A	0.00112987	0.811519	0.00582172	0.812961	0.00568424	0.898187	5.97444e-06	0.855554	3.23621e-05	0.857174	0.368565	0.352777	0.000319933	0.604272	0.00217872	0.605913	0.00208725	0.547821	1.68472e-06	0.677801	1.20618e-05	0.679825	0.000155612	0.705149	0.00149578	0.706755	FALSE
chr5	143792124	C	T	chr5_143792124_C_T	0.0402971	0.313791	0.0402971	0.320363	0.0108904	0.523615	0.000496933	0.369466	0.000496933	0.376017	0.417549	0.318361	0.0166438	0.257847	0.0166438	0.262132	0.00457769	0.371805	0.000206181	0.305183	0.000206181	0.310009	0.0101005	0.232087	0.0101005	0.236099	FALSE
chr5	143792257	A	T	chr5_143792257_A_T	0.0757698	0.166766	0.0757698	0.170069	0.0121391	0.459962	0.000967333	0.239334	0.000967333	0.243783	0.479373	0.280748	0.0370712	0.139978	0.0370712	0.143096	0.00599349	0.297528	0.000484474	0.191642	0.000484474	0.194739	0.0184353	0.123385	0.0184353	0.124456	FALSE
chr5	143792474	G	A	chr5_143792474_G_A	0.197413	0.0428948	0.197413	0.043544	0.0312978	0.101284	0.00694904	0.0584282	0.00694904	0.0587593	0.480437	0.280717	0.0949685	0.0488548	0.0949685	0.0503307	0.0148735	0.105966	0.00329732	0.0547988	0.00329732	0.0556581	0.0493783	0.0296204	0.0493783	0.0297682	FALSE
chr5	143812646	G	A	chr5_143812646_G_A	0.0438968	0.281298	0.0463002	0.286186	0.0115698	0.486482	0.000585444	0.331214	0.000598438	0.33649	0.657111	0.193698	0.0274463	0.177534	0.0293064	0.179846	0.00748351	0.243407	0.000370724	0.227648	0.000380781	0.230733	0.00904457	0.260145	0.0093685	0.263593	FALSE
chr5	143825211	C	T	chr5_143825211_C_T	-0.000475796	0.748691	0.008257	0.750278	0.00861274	0.66848	-2.83961e-07	0.741369	6.81635e-05	0.743523	0.655722	0.194601	-0.000685144	0.462537	0.00545538	0.463266	0.00566577	0.308975	-2.99839e-06	0.503466	4.50985e-05	0.504697	0.000193722	0.702788	0.00153072	0.704834	FALSE
chr5	143825264	G	A	chr5_143825264_G_A	0.135342	0.0798317	0.135342	0.080982	0.0544773	0.0288744	0.00795497	0.0491044	0.00795497	0.0494471	0.68348	0.181281	0.0917407	0.0517571	0.0917407	0.0531577	0.0372173	0.0185276	0.00537866	0.0341983	0.00537866	0.034753	0.0256808	0.0839811	0.0256808	0.0845572	TRUE
chr5	143828485	T	G	chr5_143828485_T_G	0.0834491	0.142121	0.0834491	0.144593	0.0462965	0.0427893	0.00396861	0.0821526	0.00396861	0.0825947	0.467806	0.288624	0.0387469	0.128048	0.0387469	0.130816	0.0216328	0.0561321	0.00183758	0.0755409	0.00183758	0.0766454	0.0212141	0.0978764	0.0212141	0.0986863	FALSE
chr5	143828664	C	T	chr5_143828664_C_T	-0.0091127	0.60884	0.0151643	0.606392	0.00683843	0.785517	-9.17503e-05	0.670787	0.000124088	0.668462	0.525355	0.257992	-0.00470374	0.410267	0.0078987	0.408839	0.00350434	0.430992	-4.56099e-05	0.49511	6.26763e-05	0.493766	-0.00214999	0.515186	0.00355685	0.513819	FALSE
chr5	143968104	A	G	chr5_143968104_A_G	0.01039	0.687035	0.01039	0.696155	0.0107115	0.533029	0.000119751	0.646894	0.000119751	0.656518	0.357551	0.363073	0.00358804	0.5353	0.00358804	0.540414	0.0037765	0.40669	4.06567e-05	0.529959	4.06567e-05	0.536874	0.00278038	0.565716	0.00278038	0.574699	FALSE
chr5	143968198	T	C	chr5_143968198_T_C	-0.000601926	0.255085	0.0548495	0.254595	0.0204062	0.212665	-0.000238992	0.230263	0.00115967	0.229625	0.38449	0.343233	2.30126e-06	0.238626	0.0208131	0.238061	0.00786486	0.232526	-8.48391e-05	0.213752	0.00044112	0.212465	4.28728e-05	0.182182	0.0139559	0.181281	FALSE
chr5	144170147	A	C	chr5_144170147_A_C	0.0693036	0.194102	0.0706252	0.196466	0.0168901	0.296911	0.00137733	0.226468	0.00139223	0.227944	0.852937	0.0759906	0.0597705	0.095668	0.060873	0.0978331	0.014502	0.110691	0.00119323	0.132323	0.00120565	0.133392	0.00500977	0.408363	0.00512409	0.41487	FALSE
chr5	144170200	T	C	chr5_144170200_T_C	0.221993	0.0344073	0.221993	0.0350624	0.0355658	0.0805524	0.00913943	0.0460595	0.00913943	0.046351	0.890262	0.0443964	0.197813	0.0150183	0.197813	0.0153406	0.0316552	0.0284376	0.00814103	0.0248481	0.00814103	0.0251668	0.0132032	0.179074	0.0132032	0.182259	TRUE
chr5	144170653	G	T	chr5_144170653_G_T	-0.0220809	0.517748	0.0220809	0.510066	0.0210398	0.197396	-0.000460919	0.417992	0.000460919	0.410003	0.976772	0.00103722	-0.0216317	0.258209	0.0216317	0.253595	0.0205461	0.0610912	-0.000451573	0.235483	0.000451573	0.230895	-0.000519237	0.881804	0.000519237	0.874346	FALSE
chr5	144170825	C	T	chr5_144170825_C_T	-0.0815983	0.168692	0.0815983	0.16642	0.0269766	0.134101	-0.0025774	0.14752	0.0025774	0.146308	0.967509	0.00229074	-0.0791797	0.0709685	0.0791797	0.0692273	0.0261487	0.0406087	-0.00250559	0.0785395	0.00250559	0.0769559	-0.00241199	0.615347	0.00241199	0.606778	FALSE
chr5	144177723	T	C	chr5_144177723_T_C	0.0302402	0.3861	0.0302402	0.393217	0.0149233	0.341987	0.000470905	0.353525	0.000470905	0.360271	0.0254283	0.893368	0.000738005	0.754357	0.000738005	0.760368	0.000378948	0.850209	1.14596e-05	0.68858	1.14596e-05	0.694756	0.00362196	0.485318	0.00362196	0.493319	FALSE
chr5	144183568	C	T	chr5_144183568_C_T	0.0328271	0.360856	0.0328271	0.368839	0.012747	0.427484	0.000413705	0.368459	0.000413705	0.375865	0.315657	0.398073	0.0108059	0.32901	0.0108059	0.333678	0.00400922	0.393011	0.000135709	0.337114	0.000135709	0.342264	0.00844118	0.268101	0.00844118	0.27308	FALSE
chr5	144188066	G	A	chr5_144188066_G_A	0.0334277	0.376474	0.0335877	0.382415	0.0102999	0.558019	0.000382068	0.434946	0.000383468	0.441974	0.84572	0.0755072	0.0280821	0.203206	0.0282234	0.206661	0.00875555	0.209554	0.000323808	0.274766	0.000325043	0.278697	0.0029344	0.553605	0.00294711	0.55987	FALSE
chr5	144188262	T	C	chr5_144188262_T_C	0.000765262	0.791318	0.00649823	0.791152	0.00577164	0.883179	1.5845e-05	0.833032	4.33169e-05	0.833246	0.77925	0.124922	0.000841995	0.502492	0.00515924	0.50118	0.00453001	0.367642	1.40982e-05	0.597885	3.48058e-05	0.596311	-0.000123855	0.836765	0.000739953	0.834214	FALSE
chr5	144190023	C	T	chr5_144190023_C_T	0.0636708	0.206996	0.0708848	0.210061	0.012566	0.43549	0.000831082	0.270205	0.000922259	0.272881	0.813926	0.0961201	0.0509784	0.103316	0.0567297	0.105337	0.0102091	0.171735	0.000663987	0.160047	0.000736677	0.162164	0.00689934	0.337847	0.00771869	0.34153	FALSE
chr5	144191813	C	T	chr5_144191813_C_T	-0.00969741	0.535601	0.0190911	0.529934	0.00729129	0.770758	-6.06896e-05	0.612303	0.000137984	0.60541	0.740691	0.151088	-0.00653714	0.294096	0.0140125	0.291604	0.00542014	0.320154	-4.01777e-05	0.388979	0.000101688	0.385938	-0.00178319	0.573083	0.00278673	0.566842	FALSE
chr5	144192412	T	C	chr5_144192412_T_C	0.0463017	0.271604	0.0463017	0.276698	0.0108873	0.52357	0.00051404	0.336201	0.00051404	0.343588	0.822607	0.0929953	0.0376944	0.134399	0.0376944	0.137196	0.00896062	0.199489	0.000419203	0.198353	0.000419203	0.201991	0.00463661	0.434808	0.00463661	0.441787	FALSE
chr5	144203641	G	A	chr5_144203641_G_A	-0.0355551	0.355036	0.0355551	0.347618	0.0112584	0.499901	-0.000449243	0.392461	0.000449243	0.385174	0.390411	0.338058	-0.0139442	0.294008	0.0139442	0.28949	0.00436919	0.375611	-0.000176975	0.328905	0.000176975	0.323848	-0.00931451	0.26058	0.00931451	0.256028	FALSE
chr5	144203800	G	A	chr5_144203800_G_A	-0.0498504	0.282566	0.0498504	0.278078	0.0352443	0.0781323	-0.00172812	0.17697	0.00172812	0.174952	0.451189	0.299426	-0.0225499	0.228403	0.0225499	0.224998	0.0159265	0.0953455	-0.000780044	0.154446	0.000780044	0.152428	-0.012576	0.212242	0.012576	0.209612	FALSE
chr5	144204346	C	T	chr5_144204346_C_T	-0.0155725	0.607144	0.0155725	0.598012	0.00821605	0.697886	-0.000121367	0.648588	0.000121367	0.639065	0.446762	0.302503	-0.00723194	0.425121	0.00723194	0.41988	0.00366356	0.414506	-5.60845e-05	0.485978	5.60845e-05	0.47993	-0.00396018	0.491711	0.00396018	0.484494	FALSE
chr5	145742647	T	G	chr5_145742647_T_G	0.00898182	0.752152	0.00906747	0.757313	0.0175902	0.278106	0.000241483	0.640634	0.000242741	0.646	0.233828	0.491633	0.00148399	0.715385	0.00151697	0.719404	0.00390332	0.403739	3.85804e-05	0.62921	3.90648e-05	0.634421	0.0021357	0.673932	0.0021484	0.678339	FALSE
chr5	145743343	A	G	chr5_145743343_A_G	0.0184136	0.53669	0.0189063	0.544118	0.0152313	0.336349	0.000322013	0.473329	0.000328935	0.481192	0.364786	0.356666	0.00733794	0.427708	0.00748131	0.431699	0.00563785	0.309934	0.000129902	0.395871	0.000131917	0.399871	0.00486209	0.437826	0.00495419	0.444312	FALSE
chr5	145743449	G	A	chr5_145743449_G_A	-0.0665484	0.204797	0.0665484	0.200842	0.0281134	0.121435	-0.00210961	0.156645	0.00210961	0.155039	0.370361	0.352147	-0.0254382	0.203601	0.0254382	0.19954	0.0105854	0.166283	-0.000812992	0.155301	0.000812992	0.152663	-0.0170237	0.143058	0.0170237	0.141544	FALSE
chr5	145743573	G	T	chr5_145743573_G_T	0.528038	0.004941	0.528038	0.00503705	0.0972576	0.00560858	0.0521121	0.00466543	0.0521121	0.00478011	0.50471	0.268701	0.266266	0.00789413	0.266266	0.00805574	0.0490546	0.0092953	0.026265	0.00512605	0.026265	0.0052643	0.132617	0.00300221	0.132617	0.00302042	TRUE
chr5	145743691	G	A	chr5_145743691_G_A	-0.0911682	0.134709	0.0911682	0.132155	0.0219542	0.184012	-0.00205062	0.141988	0.00205062	0.140083	0.343367	0.372958	-0.0315958	0.16436	0.0315958	0.161021	0.00758392	0.237976	-0.000713515	0.150666	0.000713515	0.147876	-0.0234546	0.0888977	0.0234546	0.08808	FALSE
chr5	145743724	G	C	chr5_145743724_G_C	0.00635969	0.618304	0.0137773	0.623362	0.00966873	0.597602	9.90907e-05	0.610419	0.000148857	0.61584	0.340904	0.374906	0.00214699	0.498722	0.00478714	0.502068	0.00330304	0.44405	3.36716e-05	0.516395	5.1385e-05	0.520168	0.00167204	0.517368	0.00341236	0.521873	FALSE
chr5	145744249	A	G	chr5_145744249_A_G	0.0344315	0.366129	0.0350443	0.371849	0.0173148	0.273283	0.00057219	0.347667	0.000583999	0.353048	0.333211	0.383298	0.0109863	0.350136	0.0112409	0.354171	0.00570518	0.308037	0.000178411	0.324696	0.000183318	0.329041	0.00929863	0.270153	0.00944472	0.27326	FALSE
chr5	145744838	T	C	chr5_145744838_T_C	0.0342128	0.382231	0.0342128	0.388643	0.0160254	0.308495	0.000598153	0.349743	0.000598153	0.355788	0.235316	0.4909	0.00814845	0.414718	0.00814845	0.419765	0.00385993	0.410669	0.000148555	0.373383	0.000148555	0.379041	0.00865078	0.2934	0.00865078	0.2981	FALSE
chr5	145744871	T	A	chr5_145744871_T_A	-0.000187696	0.83616	0.0052666	0.833581	0.00686542	0.795262	-1.03442e-05	0.84949	3.82505e-05	0.84634	0.211987	0.521193	3.11591e-05	0.7127	0.00141902	0.710281	0.001509	0.63729	-2.67571e-06	0.747406	1.04461e-05	0.744772	-0.000115915	0.742253	0.00133223	0.74025	FALSE
chr5	145825897	C	T	chr5_145825897_C_T	-0.0531546	0.239493	0.0595261	0.237094	0.0154696	0.323324	-0.000807586	0.266467	0.000897477	0.263679	0.595881	0.22336	-0.0340009	0.158149	0.0369334	0.156053	0.0092643	0.193623	-0.000516162	0.188103	0.000557536	0.185636	-0.0106499	0.209625	0.0123871	0.208101	FALSE
chr5	145825917	T	G	chr5_145825917_T_G	0.0690403	0.178473	0.0690403	0.181606	0.0183017	0.248799	0.00126032	0.190802	0.00126032	0.193795	0.603671	0.220014	0.0413372	0.122142	0.0413372	0.124971	0.0110942	0.155984	0.00075829	0.137669	0.00075829	0.139997	0.015458	0.148066	0.015458	0.149705	FALSE
chr5	145826133	G	A	chr5_145826133_G_A	-0.0551475	0.23948	0.0551475	0.234286	0.0137432	0.384798	-0.000760944	0.2732	0.000760944	0.267783	0.509804	0.265536	-0.0281335	0.180506	0.0281335	0.176792	0.00703088	0.256375	-0.00038952	0.210535	0.00038952	0.206967	-0.0131667	0.179466	0.0131667	0.176918	FALSE
chr5	145834975	G	A	chr5_145834975_G_A	-0.0252565	0.450156	0.0252565	0.442315	0.00739819	0.761199	-0.000186796	0.542917	0.000186796	0.533454	0.743929	0.151725	-0.0188361	0.240882	0.0188361	0.236859	0.00550551	0.315689	-0.000139358	0.341036	0.000139358	0.335543	-0.00360608	0.497418	0.00360608	0.489597	FALSE
chr5	145835013	A	G	chr5_145835013_A_G	-0.000131974	0.657232	0.0119408	0.655771	0.00657569	0.822742	9.2346e-06	0.727575	7.64559e-05	0.727762	0.771102	0.135669	-0.00026144	0.382825	0.00911298	0.381947	0.00506365	0.338431	6.09347e-06	0.486489	5.81354e-05	0.486136	3.65213e-05	0.708874	0.0015196	0.708248	FALSE
chr5	145835718	G	C	chr5_145835718_G_C	-0.000891726	0.596469	0.0158929	0.595298	0.0182314	0.260308	8.3334e-05	0.498755	0.000314492	0.496906	0.878298	0.0540002	-0.000851832	0.322184	0.0139406	0.321807	0.0160139	0.0950715	7.14799e-05	0.298673	0.000275614	0.297649	-1.11152e-05	0.797595	0.000960668	0.796983	FALSE
chr5	145835999	T	C	chr5_145835999_T_C	-0.0414774	0.329273	0.0414774	0.322517	0.0109656	0.524759	-0.000554147	0.382477	0.000554147	0.375466	0.814616	0.105396	-0.0341506	0.163433	0.0341506	0.16	0.00901362	0.205216	-0.000459713	0.227356	0.000459713	0.223261	-0.00404275	0.475752	0.00404275	0.468835	FALSE
chr5	145856601	A	G	chr5_145856601_A_G	0.355064	0.0133033	0.355064	0.0133332	0.0353597	0.0773229	0.0136531	0.0281693	0.0136531	0.028047	0.836545	0.0907348	0.296673	0.00636313	0.296673	0.00656605	0.0295131	0.0312843	0.01139	0.0156593	0.01139	0.0159708	0.0346095	0.0522909	0.0346095	0.05279	TRUE
chr5	145946127	C	T	chr5_145946127_C_T	-0.0198593	0.532112	0.0198593	0.523864	0.0117492	0.482057	-0.000263392	0.513013	0.000263392	0.504534	0.270043	0.447243	-0.00530326	0.491977	0.00530326	0.487271	0.00298083	0.467842	-6.83189e-05	0.487176	6.83189e-05	0.480727	-0.00494307	0.434118	0.00494307	0.427249	FALSE
chr5	145946832	G	T	chr5_145946832_G_T	-0.115246	0.100942	0.115246	0.0990123	0.0306732	0.0997814	-0.00364139	0.0921696	0.00364139	0.0910508	0.455176	0.295415	-0.0568403	0.101782	0.0568403	0.0994436	0.0142438	0.113327	-0.00183196	0.0869912	0.00183196	0.0854906	-0.0279451	0.0684499	0.0279451	0.0680101	FALSE
chr5	145946833	C	A	chr5_145946833_C_A	-0.0138835	0.404835	0.0300023	0.400974	0.0090586	0.637526	-0.000172071	0.470652	0.00029188	0.465854	0.456783	0.29425	-0.00803381	0.30222	0.0138062	0.299385	0.00436558	0.381878	-9.85643e-05	0.363945	0.00014147	0.360154	-0.00320117	0.324322	0.00711688	0.32079	FALSE
chr5	146182580	G	A	chr5_146182580_G_A	0.0380835	0.338132	0.0380835	0.345003	0.0148959	0.351379	0.000601992	0.337639	0.000601992	0.344357	0.946185	0.0083318	0.0362096	0.14999	0.0362096	0.152968	0.0141116	0.114577	0.0005723	0.184089	0.0005723	0.187831	0.00136399	0.724654	0.00136399	0.7326	FALSE
chr5	146182719	G	T	chr5_146182719_G_T	-0.0609428	0.232236	0.0609428	0.227883	0.0153328	0.3277	-0.000918212	0.256782	0.000918212	0.252163	0.958404	0.00412727	-0.058378	0.0992699	0.058378	0.0966615	0.0147044	0.10406	-0.000880098	0.137641	0.000880098	0.134729	-0.0019785	0.656486	0.0019785	0.648804	FALSE
chr5	146182788	A	G	chr5_146182788_A_G	0.0443998	0.310777	0.0450676	0.315458	0.0181157	0.251563	0.000841151	0.293944	0.000852532	0.297837	0.958056	0.0041434	0.0428011	0.141937	0.0434277	0.144534	0.0173675	0.0805578	0.00081115	0.160365	0.000821828	0.163005	0.00135287	0.725539	0.00138781	0.730837	FALSE
chr5	146183002	G	A	chr5_146183002_G_A	0.00907451	0.71838	0.00907451	0.726357	0.00460994	0.941619	4.22109e-05	0.811186	4.22109e-05	0.818761	0.930316	0.0157447	0.00844083	0.371496	0.00844083	0.376119	0.00429388	0.376003	3.93093e-05	0.516882	3.93093e-05	0.523632	0.000366801	0.89447	0.000366801	0.901881	FALSE
chr5	146183229	A	C	chr5_146183229_A_C	0.0103556	0.685878	0.0103556	0.694755	0.00521841	0.924332	5.21298e-05	0.782178	5.21298e-05	0.790215	0.859919	0.0704706	0.00897194	0.365127	0.00897194	0.369911	0.00448084	0.365063	4.51263e-05	0.495525	4.51263e-05	0.501967	0.000643092	0.840344	0.000643092	0.847617	FALSE
chr5	146202969	G	C	chr5_146202969_G_C	0.00228982	0.789717	0.00698051	0.790344	0.00419966	0.97744	1.54017e-05	0.864791	3.47544e-05	0.865925	0.720669	0.162227	0.00133943	0.510249	0.00489968	0.510607	0.00299773	0.464114	9.43131e-06	0.638827	2.41222e-05	0.6394	0.000458898	0.777023	0.00110993	0.777805	FALSE
chr5	146203248	G	A	chr5_146203248_G_A	-0.00163912	0.60744	0.0151064	0.604144	0.00901435	0.641179	4.44695e-06	0.619574	0.000145125	0.615858	0.850534	0.0712135	-0.00104158	0.310204	0.0131283	0.308166	0.0076598	0.237572	7.8938e-06	0.373778	0.000126345	0.370771	-0.000319164	0.770828	0.0011004	0.766614	FALSE
chr5	146203462	C	G	chr5_146203462_C_G	-0.371948	0.0129776	0.371948	0.0128836	0.0493895	0.0378511	-0.0195782	0.0194576	0.0195782	0.0195091	0.894827	0.0362941	-0.333038	0.00551185	0.333038	0.00542029	0.0438642	0.0126813	-0.0174061	0.0102644	0.0174061	0.0101524	-0.0222113	0.103203	0.0222113	0.10206	TRUE
chr5	146204060	A	G	chr5_146204060_A_G	-0.00555638	0.814664	0.00581618	0.812336	0.00766751	0.720995	-5.62579e-05	0.792555	5.72804e-05	0.789533	0.689066	0.180673	-0.00387002	0.558756	0.00405097	0.557213	0.00527433	0.330561	-3.89438e-05	0.592178	3.96539e-05	0.589595	-0.000947965	0.792601	0.00102736	0.789787	FALSE
chr5	146250040	C	T	chr5_146250040_C_T	0.127213	0.0916831	0.127213	0.0933221	0.0262271	0.142636	0.00370114	0.103502	0.00370114	0.104451	0.251165	0.467238	0.0334782	0.16426	0.0334782	0.167369	0.00665336	0.274699	0.000975464	0.13914	0.000975464	0.141471	0.0321752	0.0615994	0.0321752	0.06193	FALSE
chr5	146250041	C	T	chr5_146250041_C_T	0.123033	0.0904033	0.123033	0.0921895	0.0252222	0.159677	0.0036636	0.105762	0.0036636	0.106687	0.250469	0.468526	0.0331505	0.162319	0.0331505	0.165473	0.00672589	0.278351	0.00105743	0.141112	0.00105743	0.143624	0.0315433	0.0599297	0.0315433	0.0601313	FALSE
chr5	146250257	G	A	chr5_146250257_G_A	-0.00948013	0.677002	0.0111955	0.669945	0.0104721	0.548728	-9.56409e-05	0.646949	0.000115507	0.638929	0.191772	0.544319	-0.00198203	0.6132	0.00224147	0.60943	0.00200406	0.559295	-2.01271e-05	0.606505	2.31315e-05	0.601546	-0.00253743	0.561447	0.0028963	0.554848	FALSE
chr5	146250324	C	T	chr5_146250324_C_T	-0.00013377	0.777993	0.00686599	0.779272	0.0105923	0.538001	1.13488e-05	0.7481	7.35152e-05	0.750339	0.189995	0.546644	-4.35698e-05	0.713114	0.00136659	0.714093	0.00205449	0.557274	1.96547e-06	0.697394	1.47811e-05	0.698871	0.000106388	0.692272	0.00175778	0.693413	FALSE
chr5	146427692	C	T	chr5_146427692_C_T	0.00904557	0.694611	0.0108887	0.699462	0.00671278	0.805473	6.28052e-05	0.755267	7.66197e-05	0.759758	0.719115	0.163841	0.00632963	0.431251	0.00779293	0.433832	0.00489285	0.34718	4.4815e-05	0.519359	5.57828e-05	0.522119	0.00145926	0.702275	0.00165616	0.706855	FALSE
chr5	146447391	C	T	chr5_146447391_C_T	0.0169554	0.508287	0.0204162	0.515453	0.00625505	0.846366	8.28085e-05	0.632822	0.000116873	0.640494	0.978054	0.0011035	0.0165803	0.230549	0.0199654	0.233178	0.00611611	0.292908	8.09098e-05	0.362398	0.000114229	0.365938	0.00040491	0.869943	0.000500183	0.875374	FALSE
chr5	146447818	T	C	chr5_146447818_T_C	0.160194	0.0661223	0.160194	0.0666767	0.0335941	0.0871156	0.00634048	0.0688425	0.00634048	0.0687358	0.913721	0.0275383	0.147181	0.0281112	0.147181	0.0287109	0.0307667	0.0290746	0.00584343	0.0365094	0.00584343	0.0369234	0.00751068	0.307695	0.00751068	0.312703	TRUE
chr5	146533206	A	C	chr5_146533206_A_C	-0.00215978	0.838623	0.0049649	0.837297	0.0063404	0.834034	-8.96812e-06	0.861838	3.18574e-05	0.860725	0.725414	0.162901	-0.00148048	0.532426	0.00357023	0.531704	0.00461883	0.362667	-5.87797e-06	0.606617	2.30119e-05	0.606314	-0.000425552	0.812185	0.000835226	0.810687	FALSE
chr5	146542370	C	G	chr5_146542370_C_G	-0.097276	0.119929	0.097276	0.118053	0.0285553	0.115599	-0.00282851	0.10838	0.00282851	0.10741	0.374743	0.349189	-0.0364566	0.142599	0.0364566	0.139482	0.0107203	0.16327	-0.00106133	0.115069	0.00106133	0.112925	-0.0252394	0.0773534	0.0252394	0.0770922	FALSE
chr5	146542420	C	T	chr5_146542420_C_T	0.167199	0.0571022	0.167199	0.0578696	0.0492826	0.0375315	0.00918002	0.0438988	0.00918002	0.0441049	0.426426	0.31342	0.0703585	0.0717791	0.0703585	0.0737216	0.0208762	0.060831	0.00384217	0.0471186	0.00384217	0.0477176	0.0426124	0.0371812	0.0426124	0.0370973	TRUE
chr5	146565783	G	A	chr5_146565783_G_A	-0.021565	0.487693	0.0235068	0.480965	0.00800356	0.714452	-0.000166726	0.571504	0.000182653	0.564794	0.777196	0.12806	-0.01657	0.261413	0.0180925	0.25868	0.00624057	0.285433	-0.000128504	0.354056	0.000140992	0.350243	-0.00308525	0.555547	0.00329485	0.550041	FALSE
chr5	146662328	G	A	chr5_146662328_G_A	-0.040039	0.211522	0.0625568	0.209034	0.0156069	0.322167	-0.0006695	0.237287	0.00103052	0.234805	0.517217	0.262737	-0.0207439	0.161255	0.0324518	0.159404	0.0080247	0.22608	-0.000345863	0.184019	0.000533569	0.182384	-0.00993061	0.156991	0.0151643	0.155744	FALSE
chr5	146665407	T	C	chr5_146665407_T_C	0.0360625	0.340828	0.0360625	0.347898	0.0112046	0.506531	0.000428773	0.377049	0.000428773	0.384902	0.357823	0.361333	0.0129304	0.298032	0.0129304	0.302592	0.00402082	0.396792	0.00015378	0.32868	0.00015378	0.333977	0.00920177	0.250011	0.00920177	0.254428	FALSE
chr5	146752416	T	C	chr5_146752416_T_C	0.0093427	0.665559	0.0126585	0.670983	0.00872398	0.662781	8.89273e-05	0.685363	0.00011313	0.690484	0.480463	0.2801	0.00403884	0.475721	0.00553372	0.479056	0.00425523	0.38197	3.86296e-05	0.514128	4.95411e-05	0.51775	0.0023977	0.554608	0.00328691	0.558055	FALSE
chr5	146879033	C	T	chr5_146879033_C_T	0.0122623	0.60909	0.0148942	0.614298	0.0065229	0.824899	9.87205e-05	0.67843	0.000110422	0.684833	0.780147	0.12816	0.00986231	0.330194	0.0118154	0.333328	0.00513305	0.335291	7.95742e-05	0.431776	8.82579e-05	0.435252	0.0012449	0.685386	0.00166728	0.690708	FALSE
chr5	146966147	T	C	chr5_146966147_T_C	0.0120522	0.653056	0.0121548	0.659445	0.0120099	0.464548	0.000166712	0.601252	0.00016775	0.607634	0.618881	0.213555	0.00770771	0.424104	0.00776839	0.427853	0.00749107	0.242855	0.000107521	0.42769	0.000108135	0.431323	0.00228972	0.616087	0.00232783	0.621645	FALSE
chr5	146966637	C	T	chr5_146966637_C_T	-0.12253	0.087456	0.12253	0.085988	0.0279839	0.119583	-0.00339524	0.0913267	0.00339524	0.0906654	0.555522	0.242965	-0.0685122	0.0744066	0.0685122	0.0725679	0.0154015	0.0974801	-0.00188004	0.0745769	0.00188004	0.0734279	-0.0282532	0.0654456	0.0282532	0.0652924	FALSE
chr5	146966716	C	T	chr5_146966716_C_T	-0.0152615	0.597591	0.0152615	0.588566	0.0101608	0.567254	-0.000155524	0.586281	0.000155524	0.576615	0.52902	0.256347	-0.00808749	0.386418	0.00808749	0.381638	0.0054083	0.321588	-8.30353e-05	0.417662	8.30353e-05	0.411753	-0.00370453	0.495259	0.00370453	0.487525	FALSE
chr5	147216934	T	C	chr5_147216934_T_C	-0.0509181	0.268449	0.053258	0.2648	0.0237542	0.16855	-0.00130932	0.225421	0.00136593	0.223289	0.522313	0.26017	-0.0255425	0.20242	0.0269288	0.199437	0.012515	0.137011	-0.000663819	0.176925	0.00069736	0.174786	-0.0124538	0.204109	0.012946	0.201933	FALSE
chr5	147224042	A	G	chr5_147224042_A_G	0.1785	0.0485106	0.1785	0.0491085	0.0363935	0.073381	0.006495	0.0537003	0.006495	0.0538142	0.550312	0.246243	0.0985749	0.0452702	0.0985749	0.0465674	0.020166	0.0652488	0.00362441	0.0452021	0.00362441	0.0456411	0.0419661	0.0358584	0.0419661	0.0359232	TRUE
chr5	147453459	A	G	chr5_147453459_A_G	-0.00842224	0.692857	0.0104911	0.687466	0.00516774	0.932764	-4.28221e-05	0.795442	5.14525e-05	0.790795	0.812619	0.109022	-0.00686242	0.395823	0.00855047	0.392687	0.00419327	0.382064	-3.48963e-05	0.528907	4.19381e-05	0.52595	-0.000882862	0.775383	0.00108929	0.771207	FALSE
chr5	147454640	C	T	chr5_147454640_C_T	-0.0237013	0.500029	0.0237013	0.492422	0.0168481	0.291203	-0.000458085	0.442493	0.000458085	0.436199	0.623994	0.211438	-0.0146979	0.335358	0.0146979	0.330488	0.0105151	0.167944	-0.000286217	0.321388	0.000286217	0.316552	-0.00515109	0.440084	0.00515109	0.433937	FALSE
chr5	147628488	T	C	chr5_147628488_T_C	-0.048294	0.299654	0.0514054	0.294815	0.0204809	0.217532	-0.00116903	0.262353	0.00120002	0.259238	0.548783	0.246689	-0.0274202	0.206644	0.0290742	0.203706	0.0112886	0.154388	-0.000662108	0.194529	0.00067858	0.191577	-0.0113168	0.24078	0.0119552	0.237601	FALSE
chr5	147721391	G	C	chr5_147721391_G_C	-0.283582	0.0216612	0.283582	0.0212997	0.0410071	0.057317	-0.0123014	0.0305455	0.0123014	0.0304963	0.579664	0.232477	-0.161513	0.0218474	0.161513	0.0212162	0.0233698	0.049592	-0.00690813	0.0258144	0.00690813	0.0256469	-0.0648189	0.016649	0.0648189	0.0167064	TRUE
chr5	147721437	C	A	chr5_147721437_C_A	0.183669	0.0464002	0.183669	0.047046	0.0573155	0.0256877	0.011019	0.0327571	0.011019	0.0331363	0.63553	0.207205	0.114836	0.0352923	0.114836	0.0363078	0.0360348	0.0198796	0.0068399	0.0251441	0.0068399	0.025307	0.0390587	0.041859	0.0390587	0.0420152	TRUE
chr5	147805734	T	C	chr5_147805734_T_C	-0.0194684	0.472345	0.0241805	0.467078	0.0144733	0.360644	-0.000323035	0.420159	0.000378172	0.415349	0.471644	0.285397	-0.00879702	0.335976	0.0112293	0.332502	0.00680663	0.265675	-0.000146614	0.325198	0.000175075	0.321126	-0.00470966	0.37463	0.00587516	0.371062	FALSE
chr5	147857505	C	A	chr5_147857505_C_A	-0.00969742	0.719329	0.00969742	0.711412	0.00587179	0.885627	-6.09935e-05	0.779097	6.09935e-05	0.771166	0.678532	0.18363	-0.00635977	0.436049	0.00635977	0.43146	0.00392952	0.397845	-3.93222e-05	0.536262	3.93222e-05	0.530694	-0.00179272	0.682199	0.00179272	0.674644	FALSE
chr5	148320038	C	T	chr5_148320038_C_T	-0.0818008	0.149387	0.0818008	0.146903	0.0230358	0.168392	-0.00191455	0.144827	0.00191455	0.143433	0.320039	0.395836	-0.0266981	0.185198	0.0266981	0.181959	0.00733849	0.245819	-0.000621438	0.161349	0.000621438	0.158701	-0.0210251	0.100375	0.0210251	0.0993512	FALSE
chr5	148320137	C	T	chr5_148320137_C_T	-0.0105576	0.680927	0.0111703	0.674776	0.0110916	0.511628	-0.000121965	0.646852	0.000128718	0.640097	0.395092	0.335301	-0.00401486	0.513553	0.0042601	0.511021	0.00433798	0.372932	-4.57635e-05	0.512606	4.84667e-05	0.50915	-0.00270416	0.571504	0.00287565	0.565627	FALSE
chr5	148320262	T	C	chr5_148320262_T_C	0.0379644	0.325158	0.0379644	0.331195	0.00958836	0.603385	0.000369972	0.400128	0.000369972	0.408083	0.473239	0.286945	0.0184334	0.241769	0.0184334	0.245684	0.00446116	0.367657	0.000177697	0.306684	0.000177697	0.311985	0.00955746	0.241131	0.00955746	0.245433	FALSE
chr5	148320263	G	T	chr5_148320263_G_T	0.0177355	0.550457	0.0177355	0.558506	0.00738912	0.764179	0.000132765	0.625004	0.000132765	0.634422	0.468706	0.289382	0.00858256	0.393724	0.00858256	0.398495	0.00345505	0.42848	6.40143e-05	0.472073	6.40143e-05	0.478122	0.00447941	0.449349	0.00447941	0.456323	FALSE
chr5	148320423	C	T	chr5_148320423_C_T	-0.0088503	0.331011	0.039414	0.327554	0.0199074	0.23256	0.000186832	0.284384	0.000922362	0.279918	0.568488	0.237769	-0.00702069	0.220739	0.0217842	0.218684	0.0109746	0.160144	4.83097e-05	0.205832	0.000487477	0.203954	-0.00156724	0.270716	0.00917319	0.267177	FALSE
chr5	148320750	G	A	chr5_148320750_G_A	-0.120933	0.0925478	0.120933	0.0908972	0.0189668	0.23773	-0.00233733	0.128949	0.00233733	0.127447	0.562151	0.241609	-0.066812	0.0772451	0.066812	0.0753897	0.0105746	0.16552	-0.00128084	0.10176	0.00128084	0.100078	-0.0276212	0.0708035	0.0276212	0.0701001	FALSE
chr5	148374991	C	T	chr5_148374991_C_T	-0.250157	0.0271612	0.250157	0.0268017	0.0271844	0.128058	-0.00711248	0.0511108	0.00711248	0.0507086	0.502161	0.269211	-0.122791	0.0335848	0.122791	0.0324317	0.0134746	0.119486	-0.00343692	0.048054	0.00343692	0.0470114	-0.0613017	0.0181309	0.0613017	0.0182025	TRUE
chr5	148384188	T	C	chr5_148384188_T_C	-0.00497931	0.70072	0.0106074	0.699734	0.00491136	0.936557	-3.07402e-05	0.792124	5.60924e-05	0.791318	0.952727	0.00639103	-0.00471236	0.380907	0.0100876	0.380383	0.00468005	0.354496	-2.91307e-05	0.519102	5.33488e-05	0.51991	-0.000161964	0.895829	0.000409673	0.896927	FALSE
chr5	148443943	C	G	chr5_148443943_C_G	-0.00580385	0.671283	0.0119606	0.669608	0.00506421	0.932476	-4.05903e-05	0.767456	7.23459e-05	0.76604	0.621105	0.21209	-0.00355946	0.417292	0.00749203	0.416085	0.00314434	0.454956	-2.48869e-05	0.541073	4.52406e-05	0.540064	-0.00127031	0.606869	0.00245486	0.605871	FALSE
chr5	148730866	G	C	chr5_148730866_G_C	0.00108613	0.360122	0.0407008	0.359642	0.0255386	0.147987	0.000464167	0.286593	0.00127689	0.286732	0.711133	0.171006	0.000642412	0.224315	0.0282932	0.225368	0.0180481	0.078533	0.000316364	0.193019	0.000883585	0.193458	0.00044937	0.37083	0.00688982	0.371093	FALSE
chr5	148731446	A	G	chr5_148731446_A_G	0.0115396	0.532844	0.0183766	0.538119	0.0175866	0.265316	0.000230544	0.425036	0.000322576	0.429307	0.796805	0.114996	0.009295	0.27645	0.0149381	0.278707	0.0139899	0.113296	0.000185999	0.254327	0.00026196	0.256442	0.0012449	0.652222	0.00185147	0.656924	FALSE
chr5	148809848	G	T	chr5_148809848_G_T	0.0205338	0.492691	0.0205338	0.50122	0.00716727	0.767109	0.000150618	0.576939	0.000150618	0.586481	0.494252	0.274116	0.0102597	0.335417	0.0102597	0.340309	0.00351871	0.425228	7.46886e-05	0.423258	7.46886e-05	0.428438	0.00504787	0.399433	0.00504787	0.40624	FALSE
chr5	148809863	C	T	chr5_148809863_C_T	0.00765054	0.713527	0.00924806	0.719696	0.00399941	0.978261	3.02553e-05	0.835401	3.7386e-05	0.840641	0.476958	0.28368	0.00355822	0.494268	0.00436169	0.497836	0.00188974	0.570574	1.3726e-05	0.636713	1.73124e-05	0.640186	0.00186417	0.609502	0.0022929	0.615373	FALSE
chr5	148810975	C	T	chr5_148810975_C_T	-0.0179597	0.353714	0.0355548	0.350779	0.012355	0.447874	-0.000287717	0.373562	0.000466463	0.370324	0.252059	0.466564	-0.00439482	0.367021	0.00921377	0.365199	0.00314191	0.455056	-7.1476e-05	0.372457	0.000121773	0.370513	-0.00502564	0.263945	0.00926846	0.262317	FALSE
chr5	148821017	T	C	chr5_148821017_T_C	0.117684	0.110872	0.117684	0.112681	0.0318957	0.097974	0.0043049	0.101626	0.0043049	0.102412	0.431742	0.310392	0.0489242	0.119151	0.0489242	0.122139	0.0134162	0.12232	0.00175359	0.0978104	0.00175359	0.0996677	0.0299141	0.0748581	0.0299141	0.0751926	FALSE
chr5	148821037	A	G	chr5_148821037_A_G	-0.0250924	0.46391	0.0250924	0.456381	0.0137757	0.385636	-0.000332809	0.458198	0.000332809	0.450382	0.397088	0.333403	-0.00969229	0.377231	0.00969229	0.372119	0.00546015	0.319465	-0.000128018	0.380815	0.000128018	0.375021	-0.00639281	0.366622	0.00639281	0.361029	FALSE
chr5	148825809	A	G	chr5_148825809_A_G	0.044832	0.285127	0.044832	0.291055	0.00831169	0.690603	0.000384698	0.39198	0.000384698	0.400128	0.681927	0.183767	0.0311239	0.163572	0.0311239	0.167351	0.00568546	0.309068	0.00026789	0.254071	0.00026789	0.258927	0.0079267	0.28425	0.0079267	0.289074	FALSE
chr5	148826364	G	C	chr5_148826364_G_C	0.0173013	0.547339	0.0173013	0.555885	0.018871	0.238367	0.000306085	0.427123	0.000306085	0.435239	0.922554	0.0207119	0.0159475	0.261668	0.0159475	0.265886	0.0174066	0.0812737	0.000282018	0.238873	0.000282018	0.242925	0.000816171	0.806212	0.000816171	0.813734	FALSE
chr5	148826465	C	T	chr5_148826465_C_T	-0.0388105	0.289986	0.0512235	0.288609	0.0138444	0.394638	-0.000807909	0.312882	0.000916815	0.312043	0.92495	0.0191013	-0.0363522	0.129545	0.0476987	0.12824	0.0128435	0.13271	-0.000755457	0.174171	0.000854896	0.173692	-0.00131953	0.654746	0.00201502	0.652763	FALSE
chr5	148827083	G	A	chr5_148827083_G_A	0.00298955	0.767612	0.00728058	0.773258	0.00443922	0.947854	7.70868e-06	0.847613	3.46847e-05	0.852465	0.739946	0.155109	0.00224085	0.45456	0.00542925	0.457633	0.00330448	0.442686	5.92344e-06	0.588173	2.59677e-05	0.593316	0.000420789	0.776787	0.00102101	0.781435	FALSE
chr5	148844945	G	T	chr5_148844945_G_T	-0.0220132	0.471377	0.025345	0.466355	0.015021	0.338258	-0.000339286	0.444002	0.000385346	0.439543	0.471575	0.286376	-0.0100676	0.356323	0.0116173	0.353342	0.00707325	0.254301	-0.000154314	0.346818	0.000175794	0.3438	-0.00587834	0.368485	0.00663099	0.365745	FALSE
chr5	148998275	C	A	chr5_148998275_C_A	-0.00302575	0.432753	0.0295994	0.433395	0.0115168	0.48897	-1.86608e-05	0.44982	0.000396923	0.450555	0.605894	0.216175	-0.00451796	0.294204	0.0170457	0.294329	0.00678035	0.266498	-5.12649e-05	0.32784	0.000223378	0.328617	0.000482716	0.391819	0.00603077	0.392428	FALSE
chr5	148998549	G	A	chr5_148998549_G_A	0.0150276	0.519624	0.0200789	0.524449	0.00533469	0.898262	0.000105843	0.652366	0.000127408	0.658176	0.528674	0.256576	0.00809099	0.344179	0.0110427	0.347424	0.00287976	0.480223	5.84875e-05	0.474708	7.10887e-05	0.478059	0.00328056	0.439172	0.00463026	0.442932	FALSE
chr5	148998712	C	T	chr5_148998712_C_T	-0.0151469	0.528103	0.0226646	0.528108	0.00925992	0.620165	-0.000183519	0.56374	0.000256535	0.564577	0.481866	0.281668	-0.00896603	0.391196	0.0122711	0.390228	0.00452639	0.369106	-0.000112443	0.440005	0.000143821	0.440831	-0.00320434	0.45059	0.00506217	0.451752	FALSE
chr5	149035369	C	T	chr5_149035369_C_T	-0.0140702	0.618076	0.0162906	0.613389	0.00921972	0.626622	-0.000173705	0.635992	0.000189558	0.63067	0.548346	0.245491	-0.00839418	0.428658	0.00932712	0.425552	0.00511675	0.337002	-0.00010121	0.469472	0.000107871	0.466747	-0.00282643	0.555755	0.00345523	0.551178	FALSE
chr5	149035615	T	G	chr5_149035615_T_G	0.0119232	0.654415	0.0119232	0.66266	0.00581418	0.882156	7.67656e-05	0.729567	7.67656e-05	0.737394	0.625133	0.209774	0.00746689	0.408878	0.00746689	0.413714	0.00363976	0.419362	4.82455e-05	0.511592	4.82455e-05	0.517408	0.00250885	0.587962	0.00250885	0.594789	FALSE
chr5	149035619	A	G	chr5_149035619_A_G	-0.000630577	0.8149	0.0059035	0.814834	0.00499696	0.931659	1.85877e-08	0.871907	2.86103e-05	0.872368	0.622837	0.210816	-8.22001e-05	0.541977	0.00345048	0.541866	0.00312975	0.453794	1.25069e-06	0.644646	1.69902e-05	0.644544	-0.00030011	0.735699	0.00136717	0.735129	FALSE
chr5	149035643	T	C	chr5_149035643_T_C	0.01691	0.569138	0.01691	0.577365	0.00780002	0.728635	0.000126655	0.633311	0.000126655	0.6428	0.625473	0.209669	0.0103641	0.347983	0.0103641	0.352987	0.00482986	0.348264	7.61845e-05	0.429704	7.61845e-05	0.434896	0.00375058	0.501395	0.00375058	0.508954	FALSE
chr5	149036293	A	C	chr5_149036293_A_C	-0.112327	0.0982867	0.112327	0.0968511	0.0409563	0.0553147	-0.00464869	0.0714108	0.00464869	0.070782	0.567812	0.237977	-0.0633066	0.0805421	0.0633066	0.0783905	0.0231037	0.0494763	-0.00260544	0.0584727	0.00260544	0.0575277	-0.0261143	0.0746247	0.0261143	0.0743011	FALSE
chr5	149079704	T	C	chr5_149079704_T_C	0.0120628	0.657394	0.0120628	0.665652	0.00798402	0.717357	8.0378e-05	0.710904	8.0378e-05	0.719777	0.507582	0.265974	0.00597425	0.467319	0.00597425	0.472684	0.00408918	0.391069	4.00381e-05	0.532919	4.00381e-05	0.539302	0.00288677	0.572098	0.00288677	0.579342	FALSE
chr5	149115005	T	G	chr5_149115005_T_G	-0.00635331	0.699148	0.0101263	0.695511	0.0068369	0.798325	-4.17582e-05	0.747802	6.81091e-05	0.744637	0.643802	0.201417	-0.00434387	0.42828	0.00659688	0.426726	0.0043939	0.372617	-2.83363e-05	0.513322	4.41382e-05	0.512255	-0.00113851	0.651062	0.00198644	0.648442	FALSE
chr5	149115011	T	C	chr5_149115011_T_C	-0.00145591	0.755423	0.00832136	0.753452	0.00974862	0.591553	-2.7545e-05	0.744082	8.02583e-05	0.741176	0.64134	0.202409	-0.00119079	0.494598	0.00519047	0.493379	0.00622577	0.285764	-1.90961e-05	0.52175	4.98408e-05	0.520164	-0.000320752	0.692995	0.00173714	0.690342	FALSE
chr5	149115186	C	T	chr5_149115186_C_T	0.00407014	0.475443	0.02532	0.472545	0.00927451	0.623721	9.03652e-05	0.535253	0.000262833	0.532273	0.583843	0.230106	0.00348563	0.306628	0.0158184	0.305122	0.0054528	0.317355	6.60312e-05	0.374291	0.000165956	0.372062	0.00102418	0.427379	0.00549883	0.425033	FALSE
chr5	149115198	G	A	chr5_149115198_G_A	-0.000807197	0.694674	0.010269	0.696231	0.00320223	0.999137	-6.33912e-06	0.851793	3.45122e-05	0.853873	0.571531	0.235943	-0.000399403	0.442051	0.00577131	0.442974	0.00181802	0.579131	-3.38685e-06	0.623005	1.9315e-05	0.624856	-0.000215952	0.607876	0.00232148	0.609387	FALSE
chr5	149115421	A	G	chr5_149115421_A_G	-0.121905	0.0912136	0.121905	0.0898871	0.0241483	0.169716	-0.00319943	0.110059	0.00319943	0.109403	0.376191	0.347624	-0.0465952	0.116232	0.0465952	0.113621	0.00939682	0.194933	-0.00124631	0.113731	0.00124631	0.112089	-0.031556	0.0587647	0.031556	0.0587041	FALSE
chr5	149128539	A	G	chr5_149128539_A_G	0.0204252	0.537661	0.0221639	0.542664	0.0130458	0.424896	0.000377206	0.514358	0.00039294	0.518714	0.386956	0.340057	0.00796359	0.431606	0.00875963	0.434382	0.00507185	0.339291	0.000149905	0.421615	0.000157109	0.424626	0.00537974	0.425539	0.00588469	0.428908	FALSE
chr5	149141303	A	C	chr5_149141303_A_C	-0.0119079	0.464948	0.0242117	0.459396	0.0159759	0.310454	-0.00022037	0.402914	0.000401488	0.39807	0.832598	0.0936396	-0.00976832	0.235969	0.0202435	0.233251	0.0133127	0.122516	-0.000181608	0.239079	0.000335808	0.235956	-0.00114645	0.638297	0.00212459	0.632229	FALSE
chr5	149240661	T	G	chr5_149240661_T_G	-0.631911	0.00311697	0.631911	0.00286925	0.0846943	0.00849574	-0.0540302	0.00458495	0.0540302	0.00439392	0.817022	0.0986717	-0.524073	0.00165319	0.524073	0.0015192	0.0692551	0.00344598	-0.044816	0.00249981	0.044816	0.00244601	-0.0706814	0.0135312	0.0706814	0.0135326	TRUE
chr5	149240972	G	A	chr5_149240972_G_A	-0.00756135	0.628918	0.0153263	0.626797	0.00658634	0.797812	-7.30131e-05	0.706099	0.000116993	0.703588	0.706483	0.170985	-0.0050663	0.390375	0.0108055	0.388921	0.00458833	0.363959	-4.98306e-05	0.495555	8.21922e-05	0.493821	-0.00150849	0.605629	0.0027121	0.604088	FALSE
chr5	149264643	G	A	chr5_149264643_G_A	0.0602408	0.209497	0.0602408	0.21346	0.0121171	0.46338	0.000731579	0.275511	0.000731579	0.280723	0.598047	0.22373	0.0362027	0.139916	0.0362027	0.143009	0.00725089	0.253198	0.000439912	0.194605	0.000439912	0.198026	0.0131095	0.173818	0.0131095	0.176401	FALSE
chr5	149272239	C	G	chr5_149272239_C_G	-0.146302	0.0711368	0.146302	0.0697513	0.029303	0.113823	-0.00458382	0.0797623	0.00458382	0.0789589	0.855606	0.0743737	-0.125745	0.0340051	0.125745	0.0330639	0.0251077	0.0438728	-0.00394146	0.0458633	0.00394146	0.0453841	-0.0109453	0.217191	0.0109453	0.213773	TRUE
chr5	149294708	C	T	chr5_149294708_C_T	0.0177056	0.320564	0.0423487	0.319831	0.0128592	0.435103	0.000368714	0.345087	0.000625634	0.343476	0.21475	0.51123	0.00296876	0.37961	0.008675	0.37947	0.00276388	0.485602	6.981e-05	0.374916	0.000129668	0.374816	0.00450164	0.235525	0.0109072	0.23437	FALSE
chr5	149345636	A	G	chr5_149345636_A_G	-0.0475662	0.273665	0.0475662	0.268451	0.0354539	0.0761051	-0.00178397	0.161736	0.00178397	0.159615	0.956941	0.00472714	-0.0453218	0.116994	0.0453218	0.114833	0.0338762	0.0229314	-0.00169699	0.0855225	0.00169699	0.0844613	-0.00164346	0.700728	0.00164346	0.693069	FALSE
chr5	149346258	G	A	chr5_149346258_G_A	0.0178039	0.558086	0.0178039	0.567128	0.0109217	0.523808	0.000201671	0.558466	0.000201671	0.567654	0.707857	0.170477	0.0122264	0.329652	0.0122264	0.334722	0.00776232	0.233207	0.000139792	0.36307	0.000139792	0.368162	0.00333455	0.53883	0.00333455	0.546611	FALSE
chr5	149348601	G	C	chr5_149348601_G_C	0.030786	0.212463	0.0656819	0.212624	0.0120171	0.465443	0.000521631	0.278169	0.000880948	0.27794	0.530368	0.252849	0.0136541	0.15866	0.0351178	0.15909	0.0063418	0.283041	0.00024399	0.20992	0.000465024	0.210306	0.00754561	0.168253	0.0149261	0.168236	FALSE
chr5	149348888	G	C	chr5_149348888_G_C	0.0320403	0.406105	0.0320403	0.413191	0.0256199	0.141625	0.000864679	0.292923	0.000864679	0.297757	0.492578	0.275182	0.0158531	0.296958	0.0158531	0.300879	0.0124168	0.133829	0.000429599	0.230589	0.000429599	0.233858	0.00798546	0.318934	0.00798546	0.324066	FALSE
chr5	149357651	T	A	chr5_149357651_T_A	0.0608993	0.222449	0.0608993	0.226618	0.012227	0.457349	0.000845872	0.282338	0.000845872	0.287907	0.903188	0.0354031	0.0549866	0.0995305	0.0549866	0.101781	0.0110462	0.1584	0.000763363	0.15742	0.000763363	0.160097	0.00310748	0.53486	0.00310748	0.542242	FALSE
chr5	149357727	C	T	chr5_149357727_C_T	0.00957975	0.699361	0.00957975	0.708345	0.00458828	0.963037	4.45769e-05	0.80347	4.45769e-05	0.811839	0.921421	0.0225005	0.0088588	0.372045	0.0088588	0.376971	0.00422948	0.379104	4.1246e-05	0.520079	4.1246e-05	0.526476	0.000411261	0.886101	0.000411261	0.893501	FALSE
chr5	149358081	G	C	chr5_149358081_G_C	-0.041354	0.34258	0.041354	0.33646	0.0142506	0.368594	-0.000602779	0.368747	0.000602779	0.361921	0.951306	0.0069671	-0.0393541	0.165235	0.0393541	0.161852	0.0135643	0.117902	-0.000574155	0.209327	0.000574155	0.20576	-0.00144497	0.733273	0.00144497	0.725487	FALSE
chr5	149367830	T	A	chr5_149367830_T_A	-0.0187451	0.535939	0.0202983	0.529372	0.0066101	0.825911	-0.000132464	0.630704	0.000142158	0.623829	0.717351	0.165758	-0.0136913	0.303148	0.0147493	0.299377	0.00472553	0.35336	-9.60809e-05	0.412594	0.000102684	0.408093	-0.00272163	0.557407	0.0030392	0.5525	FALSE
chr5	149371622	G	A	chr5_149371622_G_A	-0.0161225	0.586394	0.0161225	0.577628	0.0106321	0.538394	-0.000173379	0.58192	0.000173379	0.572708	0.561927	0.239969	-0.00924136	0.383754	0.00924136	0.379156	0.00597732	0.294851	-9.93759e-05	0.414157	9.93759e-05	0.408047	-0.00369818	0.51043	0.00369818	0.502993	FALSE
chr5	149431240	G	T	chr5_149431240_G_T	-0.677401	0.00229851	0.677401	0.00220489	0.17563	0.000628118	-0.12206	0.00114456	0.12206	0.00110787	0.7271	0.159631	-0.495129	0.00173066	0.495129	0.0016733	0.127891	0.000326425	-0.0892504	0.000622095	0.0892504	0.000661111	-0.123294	0.00369396	0.123294	0.00372666	TRUE
chr5	149434110	C	T	chr5_149434110_C_T	0.00807516	0.693887	0.0101759	0.698198	0.00652408	0.82651	5.02789e-05	0.755466	6.8157e-05	0.758081	0.359909	0.3615	0.00293067	0.546703	0.00360111	0.548258	0.00226225	0.529347	1.79778e-05	0.617712	2.3488e-05	0.619823	0.00204837	0.593484	0.00258825	0.596504	FALSE
chr5	149434151	G	A	chr5_149434151_G_A	-0.00580806	0.520532	0.0207365	0.517055	0.00914625	0.631717	-6.0302e-05	0.553763	0.000207317	0.550508	0.377225	0.347823	-0.00230598	0.408769	0.00749569	0.407709	0.00336113	0.436004	-2.2068e-05	0.452084	7.29505e-05	0.450628	-0.00172603	0.403427	0.00534957	0.400632	FALSE
chr5	149434514	C	T	chr5_149434514_C_T	0.00145125	0.857658	0.00430351	0.858583	0.00415775	0.982351	7.06498e-06	0.920191	1.78125e-05	0.920906	0.449302	0.299588	0.000578593	0.639864	0.00193745	0.64004	0.00184863	0.575191	2.9013e-06	0.745649	7.95306e-06	0.745583	0.00037474	0.777649	0.00105435	0.778882	FALSE
chr5	149440233	G	A	chr5_149440233_G_A	5.75938e-05	0.771283	0.0076924	0.771594	0.00574917	0.898627	-3.04286e-06	0.825955	4.62463e-05	0.826899	0.759304	0.138397	5.65791e-06	0.496079	0.00615115	0.49679	0.00439466	0.371367	-2.69873e-06	0.595363	3.70071e-05	0.597343	2.22303e-05	0.819404	0.000828874	0.820874	FALSE
chr5	149442147	G	A	chr5_149442147_G_A	-0.0659835	0.182374	0.0737939	0.180216	0.017334	0.2798	-0.00135131	0.205273	0.00144609	0.203882	0.560795	0.242	-0.0352215	0.137175	0.0396572	0.135346	0.00954366	0.186697	-0.000709208	0.155801	0.000763034	0.154121	-0.0158121	0.143849	0.0174191	0.142771	FALSE
chr5	149442255	G	A	chr5_149442255_G_A	-0.0327845	0.376828	0.0327845	0.369391	0.00733167	0.766629	-0.000246442	0.48971	0.000246442	0.48081	0.64401	0.203549	-0.0213025	0.221914	0.0213025	0.21792	0.00473624	0.35384	-0.000160578	0.324916	0.000160578	0.31967	-0.00630389	0.347302	0.00630389	0.340904	FALSE
chr5	149442941	C	T	chr5_149442941_C_T	0.00103673	0.800966	0.00630328	0.803397	0.0065312	0.802132	-1.1883e-05	0.830384	4.72547e-05	0.831494	0.650164	0.200374	0.000577683	0.548643	0.00402083	0.548944	0.00425744	0.386415	-8.2243e-06	0.618314	3.04704e-05	0.618854	0.000296934	0.765068	0.00118932	0.767095	FALSE
chr5	149452076	G	T	chr5_149452076_G_T	-0.00311313	0.642439	0.0128029	0.642853	0.0170978	0.287081	-0.000132399	0.530118	0.000253256	0.530229	0.519109	0.26184	-0.00160687	0.446335	0.00664298	0.44627	0.00886331	0.205061	-6.73267e-05	0.393781	0.000130063	0.39379	-0.000722486	0.545951	0.00314242	0.546668	FALSE
chr5	149452340	C	A	chr5_149452340_C_A	-0.0870734	0.209995	0.0958025	0.208124	0.0223044	0.186991	-0.00297644	0.213015	0.00313867	0.211193	0.605697	0.220061	-0.0498042	0.145663	0.0551873	0.144581	0.0132594	0.124019	-0.0016657	0.152747	0.00176575	0.152069	-0.0190705	0.187533	0.0208711	0.186329	FALSE
chr5	149456112	C	T	chr5_149456112_C_T	-0.0330844	0.381604	0.0330844	0.374565	0.0102594	0.56116	-0.000353816	0.430772	0.000353816	0.423159	0.322462	0.396271	-0.0114347	0.343511	0.0114347	0.338985	0.00329051	0.447693	-0.00011968	0.384951	0.00011968	0.378963	-0.0082411	0.287144	0.0082411	0.282448	FALSE
chr5	149456226	A	G	chr5_149456226_A_G	0.180098	0.0498255	0.180098	0.0506867	0.0289296	0.114634	0.00554239	0.0659751	0.00554239	0.0662645	0.33765	0.382855	0.063367	0.0852076	0.063367	0.0876098	0.00964543	0.189272	0.00190394	0.0817977	0.00190394	0.0832164	0.0446814	0.0332317	0.0446814	0.0332769	FALSE
chr5	149465036	G	C	chr5_149465036_G_C	-0.0112884	0.484769	0.0236987	0.48399	0.0132953	0.40397	-0.000151343	0.455342	0.000325886	0.454437	0.285952	0.428303	-0.00401103	0.435792	0.00696934	0.434544	0.00378816	0.408969	-5.46534e-05	0.418391	9.54951e-05	0.41832	-0.00272322	0.380908	0.00604824	0.381239	FALSE
chr5	149465230	G	T	chr5_149465230_G_T	-0.0171275	0.532226	0.0203413	0.526433	0.0078728	0.725187	-0.000145923	0.60862	0.000168009	0.602554	0.36308	0.359417	-0.00579295	0.459363	0.00705615	0.456185	0.00286789	0.477643	-5.02976e-05	0.523788	5.89783e-05	0.521558	-0.00454293	0.42101	0.00545437	0.416968	FALSE
chr5	149471303	G	A	chr5_149471303_G_A	-0.0339857	0.368776	0.0339857	0.361791	0.0112096	0.506283	-0.000400109	0.401429	0.000400109	0.393487	0.2383	0.481418	-0.00770661	0.396719	0.00770661	0.392441	0.00263121	0.496011	-8.98047e-05	0.409974	8.98047e-05	0.404173	-0.00843483	0.283448	0.00843483	0.278016	FALSE
chr5	149471563	C	T	chr5_149471563_C_T	0.0025318	0.835019	0.00500182	0.837828	0.00566032	0.9041	1.50825e-05	0.872527	2.86701e-05	0.875481	0.21778	0.507551	0.00057531	0.713401	0.00107898	0.715002	0.00122608	0.666792	3.25789e-06	0.766009	6.12454e-06	0.768025	0.000682789	0.738673	0.00128618	0.741477	FALSE
chr5	149471586	T	C	chr5_149471586_T_C	0.0338938	0.349159	0.0338938	0.356411	0.00977255	0.591615	0.000333168	0.407332	0.000333168	0.415806	0.217433	0.507871	0.00730605	0.393565	0.00730605	0.398638	0.00213449	0.545853	7.20179e-05	0.423511	7.20179e-05	0.429555	0.00831097	0.267159	0.00831097	0.27216	FALSE
chr5	149471807	G	A	chr5_149471807_G_A	-0.00190095	0.684431	0.0106036	0.683614	0.0119662	0.471742	-4.51912e-05	0.626829	0.0001323	0.625795	0.138385	0.630187	-0.000403219	0.679164	0.00151509	0.680188	0.00159047	0.613639	-5.7773e-06	0.649881	1.76256e-05	0.65031	-0.000511298	0.59518	0.00249297	0.594431	FALSE
chr5	149472387	C	A	chr5_149472387_C_A	0.00165807	0.861362	0.00419567	0.864706	0.00743002	0.759017	1.27187e-05	0.862403	3.14295e-05	0.865916	0.0343586	0.865	4.54736e-05	0.910083	0.000116794	0.913621	0.000261474	0.883371	3.85068e-07	0.912313	9.10946e-07	0.915961	0.000225479	0.860115	0.00056211	0.8634	FALSE
chr5	149472533	G	T	chr5_149472533_G_T	-0.0127839	0.545534	0.0199564	0.54083	0.0162892	0.300155	-0.0002419	0.47259	0.000358339	0.46863	0.0255458	0.890538	-0.000318773	0.820148	0.000513196	0.818076	0.000407632	0.839399	-5.80109e-06	0.753422	8.96418e-06	0.750559	-0.00140051	0.627477	0.00235006	0.623258	FALSE
chr5	149474467	A	G	chr5_149474467_A_G	-0.0659014	0.196469	0.0659014	0.192486	0.0259665	0.137438	-0.00177728	0.159386	0.00177728	0.157064	0.207596	0.526179	-0.0149312	0.293688	0.0149312	0.289532	0.00551749	0.31958	-0.000415837	0.221572	0.000415837	0.218142	-0.0165711	0.139058	0.0165711	0.137153	FALSE
chr5	149491005	G	A	chr5_149491005_G_A	0.00379279	0.862855	0.00409091	0.867684	0.00968819	0.597548	3.73909e-05	0.836539	4.04301e-05	0.841904	0.0456484	0.83365	0.000148665	0.897194	0.000159758	0.901319	0.000453791	0.830631	1.48574e-06	0.886226	1.59883e-06	0.890508	0.000587516	0.8524	0.000612922	0.857911	FALSE
chr5	149491200	T	C	chr5_149491200_T_C	0.00476897	0.775784	0.00704434	0.781566	0.00809709	0.700021	5.17576e-05	0.76277	6.9284e-05	0.76908	0.0709005	0.770284	0.000212852	0.810814	0.000452666	0.815242	0.000553746	0.805009	2.36389e-06	0.811659	4.21109e-06	0.815948	0.000838401	0.730768	0.00130841	0.73619	FALSE
chr5	149522775	G	A	chr5_149522775_G_A	-0.0618802	0.212331	0.0618802	0.208379	0.0134334	0.398164	-0.000848192	0.261224	0.000848192	0.256566	0.384864	0.344206	-0.0237971	0.208056	0.0237971	0.203913	0.00512012	0.333775	-0.000321828	0.236909	0.000321828	0.233011	-0.0159423	0.147365	0.0159423	0.145693	FALSE
chr5	149526880	G	A	chr5_149526880_G_A	0.00434347	0.824702	0.00499573	0.831299	0.00734043	0.762474	3.09824e-05	0.834719	3.5315e-05	0.840874	0.287286	0.426611	0.00128739	0.679152	0.00143228	0.68263	0.0021443	0.548237	9.3142e-06	0.708601	1.02766e-05	0.712875	0.00114327	0.740613	0.00125125	0.746477	FALSE
chr5	149535111	C	T	chr5_149535111_C_T	-0.0651802	0.196217	0.0651802	0.192232	0.0211832	0.194952	-0.00137895	0.181682	0.00137895	0.179006	0.103986	0.698378	-0.00683101	0.417526	0.00683101	0.413129	0.00215087	0.544707	-0.000141323	0.338335	0.000141323	0.333236	-0.0142385	0.162221	0.0142385	0.159979	FALSE
chr5	149551313	G	A	chr5_149551313_G_A	-0.0227014	0.487327	0.0227014	0.478851	0.0106853	0.534625	-0.000243803	0.501998	0.000243803	0.493949	0.986701	0.000256221	-0.0223665	0.220753	0.0223665	0.21697	0.0105438	0.165732	-0.000240229	0.278289	0.000240229	0.273588	-0.000452546	0.894417	0.000452546	0.886755	FALSE
chr5	149565113	C	T	chr5_149565113_C_T	0.000853438	0.923477	0.00213448	0.925282	0.00528736	0.916257	3.13831e-06	0.94833	1.01955e-05	0.950167	0.45424	0.296748	0.0003526	0.752943	0.000943018	0.754844	0.00242662	0.515398	1.28924e-06	0.80845	4.54216e-06	0.810595	0.000200073	0.864877	0.000555758	0.866581	FALSE
chr5	149576264	A	C	chr5_149576264_A_C	0.0635729	0.196751	0.0635729	0.201255	0.0134655	0.39924	0.000863588	0.245677	0.000863588	0.250715	0.555126	0.243546	0.0349151	0.142306	0.0349151	0.145706	0.00760176	0.240523	0.000481097	0.182267	0.000481097	0.185588	0.0146149	0.155947	0.0146149	0.158402	FALSE
chr5	149576329	T	C	chr5_149576329_T_C	0.0576739	0.0841372	0.131561	0.084494	0.0124187	0.445427	0.000808266	0.167083	0.00176553	0.167584	0.567868	0.23736	0.0364106	0.0688831	0.0739634	0.0696148	0.00693265	0.259695	0.00049295	0.127296	0.000979169	0.127914	0.0128555	0.064814	0.0305159	0.06509	FALSE
chr5	149576333	T	A	chr5_149576333_T_A	-0.135403	0.0781096	0.135403	0.0771246	0.0197068	0.224692	-0.00252863	0.119155	0.00252863	0.118115	0.546377	0.247824	-0.0757635	0.0687426	0.0757635	0.0671477	0.0107618	0.163121	-0.00141789	0.0963201	0.00141789	0.0947581	-0.0309748	0.0600269	0.0309748	0.0598851	FALSE
chr5	149576469	G	A	chr5_149576469_G_A	-0.00406017	0.678604	0.0116965	0.677154	0.00983442	0.589793	-5.1709e-05	0.662752	0.000125544	0.660639	0.547779	0.247202	-0.00241638	0.473106	0.00611002	0.471176	0.00527746	0.327945	-2.93014e-05	0.495426	6.49836e-05	0.493307	-0.00085428	0.593311	0.0027121	0.592011	FALSE
chr5	149581123	T	C	chr5_149581123_T_C	0.00153513	0.694734	0.0101823	0.697936	0.010155	0.567513	1.54534e-05	0.660556	0.000104186	0.664856	0.713888	0.166504	0.00072293	0.409385	0.00735699	0.410883	0.00727164	0.248178	7.41818e-06	0.434449	7.55104e-05	0.4363	0.000522413	0.690817	0.00159264	0.693909	FALSE
chr5	149581578	C	G	chr5_149581578_C_G	-0.109071	0.105985	0.109071	0.104547	0.0301697	0.103481	-0.00336202	0.0968288	0.00336202	0.0961335	0.737042	0.155901	-0.0807661	0.0619907	0.0807661	0.0604009	0.0223109	0.0528907	-0.00249667	0.0630524	0.00249667	0.0622276	-0.0165267	0.140129	0.0165267	0.138701	FALSE
chr5	149581750	G	T	chr5_149581750_G_T	-0.0243889	0.442499	0.0277207	0.437366	0.00956385	0.603918	-0.000235844	0.49641	0.000261518	0.490225	0.662731	0.193847	-0.016036	0.261371	0.0182195	0.258689	0.00638171	0.282511	-0.000156071	0.327489	0.000172897	0.324024	-0.0046128	0.404916	0.00541309	0.401575	FALSE
chr5	149606228	C	T	chr5_149606228_C_T	0.00706433	0.43028	0.0286842	0.430721	0.0195627	0.226674	0.000258852	0.350057	0.000636867	0.349852	0.4865	0.279696	0.00257545	0.310764	0.0143094	0.311206	0.00949554	0.188916	0.000110688	0.27128	0.000314384	0.271606	0.0018086	0.34167	0.0070359	0.341491	FALSE
chr5	149606436	G	A	chr5_149606436_G_A	0.00505752	0.76435	0.00727012	0.770605	0.00479117	0.952729	2.3092e-05	0.838949	3.58199e-05	0.84467	0.606753	0.220266	0.00314736	0.484589	0.00444795	0.48769	0.00288504	0.473545	1.43056e-05	0.602704	2.17871e-05	0.606624	0.00105753	0.696192	0.00152119	0.702087	FALSE
chr5	149606462	T	A	chr5_149606462_T_A	-0.00410116	0.698391	0.0105222	0.696501	0.00672359	0.807215	-2.47809e-05	0.734422	8.31319e-05	0.733265	0.619895	0.214396	-0.00292891	0.453373	0.00632661	0.45148	0.00407948	0.39132	-1.83862e-05	0.530602	4.90815e-05	0.528414	-0.000627213	0.635295	0.00220557	0.634534	FALSE
chr5	149606681	G	C	chr5_149606681_G_C	-0.0148207	0.40271	0.033972	0.402723	0.0282848	0.116602	-0.000506385	0.270112	0.00100158	0.271948	0.618599	0.21538	-0.0076261	0.259282	0.0196017	0.258467	0.0174617	0.0801287	-0.000268219	0.191774	0.000577422	0.192278	-0.00363625	0.356566	0.00730108	0.357237	FALSE
chr5	149606813	C	G	chr5_149606813_C_G	0.0956962	0.135076	0.0956962	0.136589	0.0197791	0.224471	0.00201981	0.16202	0.00201981	0.163489	0.58145	0.232689	0.0566853	0.0988818	0.0566853	0.101399	0.0114059	0.150297	0.0011916	0.120553	0.0011916	0.122122	0.0217937	0.110035	0.0217937	0.110534	FALSE
chr5	149618685	G	A	chr5_149618685_G_A	-0.0363387	0.363892	0.0363387	0.357391	0.0159035	0.311394	-0.000593906	0.341982	0.000593906	0.335563	0.489207	0.277425	-0.0177659	0.262843	0.0177659	0.258627	0.00776811	0.232233	-0.000288343	0.260987	0.000288343	0.256474	-0.0090938	0.275736	0.0090938	0.271564	FALSE
chr5	149618687	G	A	chr5_149618687_G_A	0.0159282	0.544998	0.0175832	0.552756	0.00694098	0.798161	0.000107372	0.628137	0.000118771	0.636563	0.492783	0.27556	0.00818515	0.369757	0.00893586	0.373429	0.00337923	0.434285	5.44384e-05	0.46252	5.96091e-05	0.467164	0.00401258	0.44024	0.00440955	0.446245	FALSE
chr5	149618817	G	A	chr5_149618817_G_A	-0.0298887	0.34603	0.0373706	0.341983	0.0176375	0.264349	-0.000466767	0.30607	0.000633036	0.302682	0.485671	0.279064	-0.014788	0.252878	0.0180788	0.249759	0.008524	0.210565	-0.000232581	0.23986	0.00030571	0.236753	-0.00746145	0.258665	0.00930022	0.256936	FALSE
chr5	149636706	G	C	chr5_149636706_G_C	-0.00327147	0.597588	0.0158789	0.597584	0.0108963	0.523011	-2.18879e-05	0.590169	0.000179201	0.589441	0.491883	0.275138	-0.00157249	0.41657	0.00806543	0.416182	0.00537776	0.320848	-1.0148e-05	0.435791	9.12405e-05	0.43491	-0.000568462	0.517557	0.00365213	0.517555	FALSE
chr5	149636948	T	C	chr5_149636948_T_C	0.0192715	0.409596	0.0281363	0.41386	0.0151588	0.333122	0.000320744	0.368255	0.000432508	0.37249	0.595897	0.225817	0.0113715	0.254726	0.016718	0.2572	0.00904496	0.198381	0.000189946	0.255797	0.000257353	0.258302	0.00414755	0.35062	0.00612605	0.3538	FALSE
chr5	149636958	T	C	chr5_149636958_T_C	0.0445762	0.238644	0.0574745	0.241017	0.0291028	0.110852	0.00142362	0.170004	0.00173103	0.171336	0.603004	0.222489	0.0270577	0.155707	0.0345343	0.15813	0.0175524	0.0795226	0.000860939	0.122649	0.00103913	0.124315	0.00939073	0.200077	0.0123886	0.20176	FALSE
chr5	149646708	C	A	chr5_149646708_C_A	0.151146	0.090742	0.151146	0.0926652	0.0259724	0.1462	0.00466058	0.105188	0.00466058	0.106953	0.353424	0.366987	0.0604204	0.114079	0.0604204	0.117105	0.00945409	0.198007	0.0018999	0.112644	0.0018999	0.114612	0.0378503	0.0605779	0.0378503	0.0608329	FALSE
chr5	149680811	G	A	chr5_149680811_G_A	-0.0659947	0.218485	0.0673232	0.216001	0.0144061	0.359922	-0.000974882	0.273282	0.000994869	0.27024	0.225651	0.497299	-0.0171919	0.289268	0.0173811	0.285238	0.00327165	0.443959	-0.000254715	0.303654	0.000257563	0.299791	-0.01683	0.159865	0.0171539	0.159088	FALSE
chr5	149731066	G	A	chr5_149731066_G_A	-0.00303768	0.678986	0.0109384	0.67757	0.00801842	0.712134	-1.91617e-05	0.692334	8.82786e-05	0.690775	0.875936	0.0564004	-0.00268426	0.355967	0.00951892	0.354714	0.00702249	0.255948	-1.70549e-05	0.423375	7.68204e-05	0.422206	-0.000101624	0.829052	0.000746304	0.827533	FALSE
chr5	149731403	A	C	chr5_149731403_A_C	0.0391831	0.314679	0.0391831	0.321262	0.0123862	0.44453	0.000496353	0.340724	0.000496353	0.347179	0.897534	0.0395357	0.0352179	0.143431	0.0352179	0.1467	0.0111237	0.153968	0.000446326	0.191429	0.000446326	0.194769	0.00213252	0.618365	0.00213252	0.6262	FALSE
chr5	149731420	C	T	chr5_149731420_C_T	-0.00111859	0.603565	0.0145581	0.602955	0.0139623	0.381064	-4.35324e-05	0.530958	0.000210116	0.530682	0.897383	0.0396806	-0.00119177	0.305766	0.013145	0.305255	0.0125605	0.132316	-4.19308e-05	0.307159	0.000190089	0.307052	-2.85819e-05	0.815401	0.000803468	0.815388	FALSE
chr5	149731972	C	T	chr5_149731972_C_T	-0.0150167	0.412888	0.0286071	0.409479	0.0323609	0.0932988	-0.000322735	0.254778	0.000851329	0.253945	0.920865	0.0230147	-0.0138123	0.190266	0.0263268	0.189572	0.0297469	0.0309925	-0.000295778	0.139349	0.000781784	0.139444	-0.000738365	0.744726	0.00127507	0.741971	FALSE
chr5	149732214	C	A	chr5_149732214_C_A	0.0569462	0.230792	0.0569462	0.235629	0.0187986	0.238617	0.00111392	0.221459	0.00111392	0.225536	0.914158	0.0274271	0.0522006	0.10294	0.0522006	0.10517	0.0171954	0.0821123	0.00102133	0.12248	0.00102133	0.124333	0.00263112	0.569367	0.00263112	0.576768	FALSE
chr5	149777177	C	T	chr5_149777177_C_T	-0.0595405	0.217301	0.0595405	0.213107	0.0165539	0.295988	-0.0010377	0.232311	0.0010377	0.228326	0.458172	0.296722	-0.0272456	0.183162	0.0272456	0.179915	0.00742683	0.242794	-0.000464537	0.19407	0.000464537	0.190848	-0.0148419	0.159612	0.0148419	0.157603	FALSE
chr5	149828953	G	T	chr5_149828953_G_T	-0.0172299	0.577097	0.0172299	0.569143	0.00750439	0.739649	-0.000114992	0.665988	0.000114992	0.657249	0.61464	0.213858	-0.0108514	0.36581	0.0108514	0.360801	0.00450646	0.365288	-7.04611e-05	0.463855	7.04611e-05	0.458516	-0.00332502	0.534985	0.00332502	0.527828	FALSE
chr5	149834181	G	A	chr5_149834181_G_A	-0.0181154	0.545356	0.0181154	0.537187	0.012339	0.449508	-0.000227947	0.508142	0.000227947	0.499417	0.48351	0.27856	-0.00890251	0.370146	0.00890251	0.365327	0.00597413	0.296125	-0.000111496	0.377194	0.000111496	0.371339	-0.00445559	0.440854	0.00445559	0.434005	FALSE
chr5	149834604	C	T	chr5_149834604_C_T	0.0201219	0.495449	0.0201219	0.503963	0.00712153	0.783173	0.00014132	0.576674	0.00014132	0.586429	0.565211	0.238452	0.0113802	0.312165	0.0113802	0.316663	0.00404128	0.392179	8.02186e-05	0.402886	8.02186e-05	0.409107	0.00464932	0.413222	0.00464932	0.420547	FALSE
chr5	149834814	C	T	chr5_149834814_C_T	-0.0109528	0.555909	0.0183941	0.549587	0.00735504	0.765039	-7.7317e-05	0.623632	0.000138061	0.617585	0.509253	0.265845	-0.00509968	0.369056	0.00927432	0.366411	0.00377607	0.409382	-3.61499e-05	0.450357	7.0228e-05	0.446643	-0.00295187	0.446489	0.00461597	0.441698	FALSE
chr5	149852962	A	G	chr5_149852962_A_G	0.0364381	0.334937	0.0364381	0.341862	0.0151302	0.333934	0.000559826	0.318079	0.000559826	0.324271	0.645561	0.203038	0.0235525	0.199917	0.0235525	0.203827	0.00977212	0.181117	0.000361934	0.214014	0.000361934	0.217803	0.00730902	0.304112	0.00730902	0.309185	FALSE
chr5	149861008	A	T	chr5_149861008_A_T	-0.01908	0.133336	0.103982	0.13276	0.0171173	0.288237	-0.000955285	0.18126	0.00185856	0.180708	0.50088	0.271191	-0.00872453	0.118351	0.0505198	0.118494	0.00847329	0.215303	-0.000457801	0.14897	0.000903146	0.148871	-0.00511139	0.0975529	0.0248615	0.0972956	FALSE
chr5	149861241	T	C	chr5_149861241_T_C	0.035449	0.368534	0.035449	0.375268	0.0151144	0.356565	0.000619791	0.354063	0.000619791	0.360104	0.45253	0.298691	0.0170141	0.284784	0.0170141	0.289681	0.00668944	0.27603	0.00028305	0.288941	0.00028305	0.293661	0.00836019	0.29647	0.00836019	0.301298	FALSE
chr5	150000334	A	G	chr5_150000334_A_G	0.00623897	0.522469	0.0201134	0.526894	0.00935822	0.6148	0.000104546	0.565603	0.000188935	0.570722	0.905051	0.0329884	0.00588725	0.264757	0.0180597	0.266191	0.00848633	0.213555	9.61363e-05	0.337182	0.000170253	0.338862	0.000181018	0.770428	0.00111152	0.772772	FALSE
chr5	150000595	C	T	chr5_150000595_C_T	-0.0382753	0.358388	0.0382753	0.352669	0.0207035	0.203898	-0.000761785	0.313211	0.000761785	0.307637	0.944094	0.00977461	-0.0359948	0.169781	0.0359948	0.166595	0.0195164	0.0671271	-0.000715101	0.172423	0.000715101	0.16951	-0.00140369	0.739745	0.00140369	0.731507	FALSE
chr5	150000596	G	C	chr5_150000596_G_C	-0.189452	0.0481638	0.189452	0.0476351	0.0438886	0.0490202	-0.0089639	0.044098	0.0089639	0.0439837	0.94424	0.00971629	-0.179629	0.019735	0.179629	0.0190505	0.0415396	0.0146421	-0.00850826	0.0227474	0.00850826	0.0225857	-0.00676279	0.338146	0.00676279	0.332145	TRUE
chr5	150000930	G	A	chr5_150000930_G_A	0.0338296	0.357123	0.0338296	0.364671	0.0143624	0.365108	0.000503827	0.343574	0.000503827	0.350734	0.944115	0.00989297	0.031909	0.158309	0.031909	0.161572	0.0135375	0.119239	0.000474428	0.187779	0.000474428	0.191329	0.00115915	0.748388	0.00115915	0.756499	FALSE
chr5	150001685	G	T	chr5_150001685_G_T	0.00316398	0.438639	0.0270977	0.439447	0.0125257	0.440674	4.56022e-05	0.437241	0.000346815	0.438382	0.779545	0.125124	0.00197071	0.234008	0.0212383	0.234809	0.00978071	0.182908	2.78426e-05	0.269084	0.000270696	0.270119	0.000738365	0.549682	0.00307255	0.550228	FALSE
chr5	150046225	C	T	chr5_150046225_C_T	0.199733	0.0459227	0.199733	0.0463385	0.0375987	0.0675447	0.00818771	0.0498421	0.00818771	0.0500063	0.723426	0.156332	0.150545	0.0272404	0.150545	0.0283095	0.0276048	0.0362217	0.00624598	0.0327849	0.00624598	0.0330775	0.0294965	0.0649077	0.0294965	0.0653848	TRUE
chr5	150046340	C	T	chr5_150046340_C_T	-0.396802	0.0103653	0.396802	0.0100776	0.0511426	0.0333412	-0.0206912	0.0160997	0.0206912	0.0159742	0.650572	0.195837	-0.262216	0.00884215	0.262216	0.00859254	0.033209	0.0239376	-0.0136332	0.0123927	0.0136332	0.012103	-0.0814329	0.0101706	0.0814329	0.0100104	TRUE
chr5	150056196	G	A	chr5_150056196_G_A	0.00982765	0.647949	0.0127861	0.65301	0.0187279	0.252927	0.000120651	0.552388	0.000195158	0.556512	0.172539	0.573026	0.00161424	0.627167	0.00225154	0.629236	0.0032595	0.450717	1.90633e-05	0.556911	3.51131e-05	0.55898	0.00233895	0.55047	0.00310748	0.554965	FALSE
chr5	150057627	C	G	chr5_150057627_C_G	0.00297047	0.846776	0.00466498	0.848008	0.00710576	0.784241	2.52416e-05	0.850189	3.59765e-05	0.851598	0.05566	0.807462	0.000195036	0.860397	0.000278528	0.860984	0.000408118	0.842421	1.67269e-06	0.868338	2.20222e-06	0.86922	0.000581165	0.814775	0.000825698	0.816729	FALSE
chr5	150057752	C	T	chr5_150057752_C_T	-0.0197428	0.379262	0.0325319	0.374778	0.0135249	0.395065	-0.000265605	0.372039	0.000453832	0.368473	0.0526589	0.815147	-0.00089779	0.655382	0.00160429	0.651611	0.000707316	0.766735	-1.18712e-05	0.605147	2.22693e-05	0.601036	-0.00328056	0.380258	0.0056211	0.376733	FALSE
chr5	150058814	T	C	chr5_150058814_T_C	0.0493612	0.255385	0.0493612	0.260448	0.0110734	0.513137	0.000541151	0.318476	0.000541151	0.324783	0.389307	0.346019	0.0186624	0.236434	0.0186624	0.240658	0.00439235	0.377296	0.000209385	0.280165	0.000209385	0.28505	0.0121568	0.188838	0.0121568	0.191717	FALSE
chr5	150143064	T	A	chr5_150143064_T_A	0.00760129	0.753552	0.00760129	0.761879	0.00736654	0.765601	5.59129e-05	0.768162	5.59129e-05	0.776135	0.340793	0.376228	0.00261804	0.573525	0.00261804	0.578558	0.00253945	0.504777	1.94883e-05	0.61574	1.94883e-05	0.621367	0.00192451	0.642367	0.00192451	0.649714	FALSE
chr5	150154393	T	G	chr5_150154393_T_G	-0.0425691	0.337889	0.0425691	0.331742	0.0133941	0.403461	-0.000631739	0.358098	0.000631739	0.352399	0.290034	0.423727	-0.0116111	0.353966	0.0116111	0.349525	0.00390918	0.403803	-0.000176217	0.354521	0.000176217	0.349706	-0.0103879	0.254405	0.0103879	0.250615	FALSE
chr5	150154413	G	T	chr5_150154413_G_T	-0.0764282	0.120771	0.111103	0.119323	0.0514981	0.0387496	-0.0063018	0.0737144	0.00682597	0.0736474	0.297779	0.415956	-0.023085	0.176538	0.0330333	0.174707	0.0153407	0.108066	-0.00189082	0.098222	0.00204121	0.0975109	-0.018664	0.0830156	0.0275561	0.0823677	FALSE
chr5	150209363	C	A	chr5_150209363_C_A	-0.111913	0.119008	0.111913	0.117252	0.0232869	0.170121	-0.00286505	0.139794	0.00286505	0.13873	0.563861	0.240753	-0.0617764	0.100838	0.0617764	0.0984946	0.0130739	0.125776	-0.00157888	0.110144	0.00157888	0.108753	-0.0262763	0.0927009	0.0262763	0.0921809	FALSE
chr5	150217930	C	A	chr5_150217930_C_A	0.00627116	0.752904	0.00815545	0.75946	0.00718485	0.754264	4.51783e-05	0.795049	5.45732e-05	0.801664	0.561313	0.240167	0.0032516	0.514964	0.00441335	0.518605	0.00395094	0.401445	2.33562e-05	0.586866	2.91485e-05	0.591723	0.00153548	0.669079	0.00192928	0.675413	FALSE
chr5	150218076	G	A	chr5_150218076_G_A	0.00474448	0.792385	0.00638906	0.796742	0.00658998	0.825227	3.15792e-05	0.833957	4.0938e-05	0.838369	0.619334	0.213579	0.00302672	0.552455	0.00408586	0.554701	0.00406875	0.389574	2.00949e-05	0.625568	2.61278e-05	0.628681	0.00104641	0.741389	0.00138622	0.745548	FALSE
chr5	150218082	T	C	chr5_150218082_T_C	0.0585706	0.228341	0.0585706	0.232484	0.0235069	0.165198	0.00142854	0.190849	0.00142854	0.194038	0.631592	0.207794	0.0368112	0.145357	0.0368112	0.148403	0.014846	0.10393	0.00089824	0.133202	0.00089824	0.135979	0.0119885	0.204138	0.0119885	0.207044	FALSE
chr5	150341244	T	C	chr5_150341244_T_C	-3.08684e-05	0.521531	0.0193481	0.522259	0.011416	0.493707	-1.2701e-05	0.507654	0.000218209	0.507527	0.144797	0.619013	-0.000299711	0.563361	0.00303784	0.563526	0.00165537	0.603407	-5.59836e-06	0.547765	3.44373e-05	0.548683	4.92243e-05	0.420683	0.00481922	0.420954	FALSE
chr5	150350382	C	T	chr5_150350382_C_T	-0.0243219	0.464108	0.025264	0.457101	0.00691684	0.799888	-0.000178381	0.577106	0.00018454	0.569252	0.450736	0.30196	-0.0106632	0.348038	0.0110528	0.344199	0.00304286	0.458617	-7.60979e-05	0.444885	7.86443e-05	0.44081	-0.00615622	0.369274	0.00640075	0.364161	FALSE
chr5	150351140	A	G	chr5_150351140_A_G	-0.107147	0.121153	0.107147	0.11895	0.0173421	0.290981	-0.00227372	0.165825	0.00227372	0.163706	0.666119	0.192568	-0.070362	0.0794126	0.070362	0.0773836	0.0114469	0.154019	-0.00146704	0.113721	0.00146704	0.111923	-0.0207044	0.121349	0.0207044	0.119963	FALSE
chr5	150377207	G	C	chr5_150377207_G_C	0.0276893	0.324492	0.0427104	0.327488	0.00949843	0.607859	0.000345919	0.404703	0.000476827	0.408038	0.491157	0.276535	0.0127668	0.239632	0.021245	0.241989	0.00465949	0.358968	0.000160542	0.305935	0.000234429	0.308645	0.00672785	0.257047	0.0101164	0.259424	FALSE
chr5	150377262	A	C	chr5_150377262_A_C	0.0480923	0.273262	0.0499248	0.277247	0.026993	0.126715	0.001349	0.209098	0.00139575	0.211202	0.507199	0.268247	0.0262821	0.203499	0.0271001	0.206586	0.0137536	0.115969	0.000740472	0.164945	0.000761339	0.166783	0.0114899	0.211334	0.0120044	0.2138	FALSE
chr5	150383742	A	G	chr5_150383742_A_G	0.0206341	0.507045	0.0206341	0.51588	0.0111266	0.510064	0.000226408	0.506462	0.000226408	0.515237	0.106872	0.690172	0.00203336	0.62311	0.00203336	0.628952	0.00117056	0.676462	2.19009e-05	0.604486	2.19009e-05	0.610419	0.0044683	0.440165	0.0044683	0.447484	FALSE
chr5	150385864	C	G	chr5_150385864_C_G	0.0140979	0.593169	0.0155918	0.601511	0.0159307	0.310855	0.000220907	0.511578	0.000250248	0.518948	0.154506	0.601552	0.00207139	0.614717	0.0023325	0.618164	0.00246931	0.510964	3.22476e-05	0.548627	3.73762e-05	0.553413	0.00346317	0.491321	0.00387284	0.497482	FALSE
chr5	150398890	C	A	chr5_150398890_C_A	0.0318581	0.393829	0.0345022	0.397527	0.0135131	0.395946	0.000486969	0.400332	0.000514732	0.403986	0.509227	0.266013	0.016143	0.294712	0.0174081	0.298036	0.0068626	0.26363	0.000244888	0.309532	0.000258171	0.31234	0.00771869	0.313909	0.00840783	0.315587	FALSE
chr5	150399467	C	T	chr5_150399467_C_T	0.00755487	0.760847	0.00755487	0.768332	0.00555306	0.90606	4.49885e-05	0.813483	4.49885e-05	0.820919	0.189355	0.545847	0.00131239	0.678429	0.00131239	0.684631	0.00103162	0.701045	7.66715e-06	0.737319	7.66715e-06	0.743806	0.0017165	0.673472	0.0017165	0.680861	FALSE
chr5	150400933	A	G	chr5_150400933_A_G	-0.0012745	0.668332	0.0117514	0.669381	0.0101684	0.566043	-2.232e-05	0.648411	0.00011888	0.649453	0.389898	0.34006	-0.000286272	0.497626	0.0046537	0.499058	0.00390907	0.398685	-6.67693e-06	0.510749	4.6582e-05	0.512504	-0.000312813	0.547539	0.00304079	0.548885	FALSE
chr5	150401389	A	G	chr5_150401389_A_G	0.0002034	0.652037	0.0124377	0.653916	0.00697816	0.793476	-1.0046e-05	0.702224	9.12464e-05	0.703371	0.292932	0.419411	-1.24033e-05	0.544319	0.00341784	0.545445	0.00203184	0.5535	-3.26358e-06	0.598122	2.50563e-05	0.599978	-4.76364e-05	0.543934	0.00308367	0.5461	FALSE
chr5	150411049	T	C	chr5_150411049_T_C	-0.0289082	0.356362	0.0381719	0.351911	0.0137131	0.395365	-0.000503336	0.359812	0.000604182	0.356133	0.493558	0.276838	-0.0164823	0.25267	0.0202503	0.24918	0.00689612	0.264504	-0.000286707	0.27149	0.000327726	0.26837	-0.00691205	0.273626	0.00922083	0.271413	FALSE
chr5	150413228	A	G	chr5_150413228_A_G	0.0594366	0.226641	0.0594366	0.230361	0.0166627	0.296368	0.0010683	0.24782	0.0010683	0.251792	0.770889	0.12834	0.0462787	0.121839	0.0462787	0.124597	0.0127283	0.130524	0.000823909	0.152758	0.000823909	0.154792	0.00749639	0.319263	0.00749639	0.324241	FALSE
chr5	150419776	A	G	chr5_150419776_A_G	0.533345	0.00437053	0.533345	0.00463492	0.0701133	0.0146243	0.0374835	0.00724834	0.0374835	0.00726342	0.569319	0.23652	0.302942	0.00555582	0.302942	0.00581568	0.0399958	0.0156584	0.0213376	0.00653572	0.0213376	0.00665987	0.128306	0.00324652	0.128306	0.00328032	TRUE
chr5	150436487	A	T	chr5_150436487_A_T	-0.0279378	0.421756	0.0279378	0.413881	0.0070499	0.782971	-0.000208312	0.531937	0.000208312	0.523152	0.827556	0.0976431	-0.0230963	0.208873	0.0230963	0.205118	0.00583227	0.302179	-0.00017203	0.318959	0.00017203	0.313497	-0.00265017	0.582273	0.00265017	0.573707	FALSE
chr5	150441889	G	A	chr5_150441889_G_A	0.00685526	0.585702	0.0151257	0.591621	0.0152533	0.329741	9.91917e-05	0.503046	0.000222335	0.508586	0.396759	0.333543	0.00285691	0.439214	0.00599662	0.442502	0.00603688	0.293283	4.13489e-05	0.403528	8.80978e-05	0.407171	0.00180542	0.471337	0.00391413	0.476795	FALSE
chr5	150441909	T	C	chr5_150441909_T_C	0.00372766	0.579933	0.015974	0.584837	0.0107594	0.52895	7.08265e-05	0.586671	0.000162915	0.592496	0.404457	0.328372	0.00154706	0.457941	0.00624923	0.460339	0.00438404	0.372934	2.86025e-05	0.478115	6.39614e-05	0.482295	0.00106547	0.473929	0.00412055	0.479104	FALSE
chr5	150442060	C	T	chr5_150442060_C_T	-0.0375947	0.27678	0.0582446	0.274694	0.0135547	0.393762	-0.000539086	0.325778	0.000832822	0.323358	0.435816	0.308047	-0.0158844	0.24087	0.0249673	0.23834	0.00592263	0.29808	-0.000228597	0.27159	0.000357797	0.269003	-0.00964955	0.204766	0.014699	0.203775	FALSE
chr5	150442284	C	T	chr5_150442284_C_T	-0.118164	0.109106	0.118164	0.106628	0.033613	0.0900938	-0.0047923	0.0928185	0.0047923	0.0915485	0.417198	0.319501	-0.049149	0.119036	0.049149	0.116564	0.0140253	0.117522	-0.00198403	0.0924369	0.00198403	0.0907436	-0.0301189	0.0704572	0.0301189	0.0696516	FALSE
chr5	150442527	T	C	chr5_150442527_T_C	0.00647529	0.753776	0.00761476	0.760296	0.00861517	0.661266	6.56301e-05	0.736039	7.5895e-05	0.742763	0.328377	0.385616	0.00213125	0.602539	0.00246874	0.605563	0.0028029	0.481434	2.1477e-05	0.615693	2.45173e-05	0.61952	0.00169745	0.650567	0.00195468	0.656683	FALSE
chr5	150442768	A	G	chr5_150442768_A_G	0.0138512	0.624006	0.0138512	0.632932	0.00889368	0.649522	0.000114089	0.641255	0.000114089	0.649985	0.213232	0.512421	0.00299634	0.563559	0.00299634	0.56921	0.00188385	0.571538	2.45356e-05	0.587494	2.45356e-05	0.593882	0.00359496	0.502776	0.00359496	0.510358	FALSE
chr5	150442799	G	A	chr5_150442799_G_A	-0.00127798	0.892012	0.00332775	0.891452	0.00621239	0.850117	-1.11885e-05	0.900386	2.50068e-05	0.900401	0.19299	0.540535	-0.000202406	0.806665	0.000606518	0.804739	0.00118672	0.674296	-1.79529e-06	0.830293	4.5159e-06	0.828435	-0.000312813	0.819767	0.000871747	0.818578	FALSE
chr5	150442843	C	T	chr5_150442843_C_T	-0.00355151	0.658296	0.0122007	0.653285	0.0114583	0.492698	-3.99591e-05	0.609179	0.000143741	0.603065	0.175439	0.56681	-0.000734863	0.620273	0.00209885	0.617002	0.00200193	0.557699	-8.31085e-06	0.597718	2.46772e-05	0.593155	-0.000984486	0.55692	0.00295981	0.551182	FALSE
chr5	150442844	G	A	chr5_150442844_G_A	-0.00559499	0.63146	0.0132002	0.625757	0.0101654	0.567343	-5.09039e-05	0.609203	0.000133107	0.602369	0.17531	0.566977	-0.00109366	0.59826	0.00229185	0.594913	0.00177543	0.585198	-1.0052e-05	0.595327	2.30031e-05	0.591003	-0.00142909	0.530367	0.00316306	0.52471	FALSE
chr5	150442937	G	C	chr5_150442937_G_C	-0.0152098	0.604568	0.0152098	0.596405	0.0122702	0.450547	-0.00018947	0.569995	0.00018947	0.561079	0.157211	0.596523	-0.00239664	0.614196	0.00239664	0.608313	0.00193436	0.564953	-2.99562e-05	0.585048	2.99562e-05	0.578117	-0.00382362	0.502756	0.00382362	0.495139	FALSE
chr5	150443023	A	G	chr5_150443023_A_G	-0.0097556	0.724686	0.0097556	0.71679	0.00643658	0.836148	-6.43924e-05	0.781771	6.43924e-05	0.773585	0.155973	0.598808	-0.00152773	0.699415	0.00152773	0.693762	0.000997526	0.705289	-1.00397e-05	0.744269	1.00397e-05	0.738294	-0.0023453	0.635794	0.0023453	0.628663	FALSE
chr5	150443033	T	C	chr5_150443033_T_C	-0.00760752	0.73815	0.00884048	0.732234	0.00547849	0.901474	-3.84053e-05	0.815305	4.75118e-05	0.810269	0.158679	0.593808	-0.0011706	0.691411	0.00138638	0.687766	0.000879428	0.728983	-5.91523e-06	0.754267	7.50895e-06	0.750893	-0.00179748	0.652901	0.00206742	0.64748	FALSE
chr5	150443091	C	T	chr5_150443091_C_T	0.00182424	0.789886	0.00667332	0.791176	0.00501207	0.941023	8.91078e-06	0.85351	3.50447e-05	0.854608	0.181342	0.557623	0.00038726	0.705671	0.00129736	0.706958	0.000920465	0.721161	1.87795e-06	0.771312	6.84135e-06	0.772086	0.000454134	0.6975	0.00162281	0.698254	FALSE
chr5	150443110	A	G	chr5_150443110_A_G	0.00339232	0.767338	0.00711562	0.77293	0.00482926	0.929701	2.38523e-05	0.830995	4.00191e-05	0.836327	0.185835	0.551066	0.000644335	0.6947	0.00133369	0.698414	0.000913071	0.722768	4.66593e-06	0.7615	7.65916e-06	0.765635	0.000940026	0.65975	0.00189911	0.664205	FALSE
chr5	150443355	G	A	chr5_150443355_G_A	0.0143265	0.564384	0.0162389	0.570776	0.0112078	0.509073	0.000135586	0.552939	0.000165423	0.559478	0.311874	0.401932	0.00436484	0.470652	0.0050057	0.473097	0.00353063	0.427761	4.13291e-05	0.477519	5.13277e-05	0.480064	0.00372676	0.452831	0.00419677	0.457354	FALSE
chr5	150443359	T	A	chr5_150443359_T_A	-0.000463921	0.832578	0.0052566	0.832629	0.00571004	0.891202	-5.391e-06	0.863991	3.22977e-05	0.86386	0.311036	0.402792	-0.000242634	0.665667	0.00163574	0.665603	0.00181864	0.585567	-2.22574e-06	0.725671	1.02721e-05	0.725128	-0.000212776	0.727897	0.00140369	0.728069	FALSE
chr5	150443584	T	C	chr5_150443584_T_C	0.0463073	0.264514	0.0463073	0.270537	0.0180122	0.261757	0.000798812	0.249545	0.000798812	0.25463	0.435845	0.308515	0.0201158	0.221025	0.0201158	0.224826	0.00779735	0.234162	0.00034432	0.212413	0.00034432	0.216476	0.0121489	0.185865	0.0121489	0.18943	FALSE
chr5	150449187	G	C	chr5_150449187_G_C	-0.0412324	0.35563	0.0412324	0.34989	0.0106163	0.541894	-0.000589302	0.41341	0.000589302	0.406865	0.813783	0.10848	-0.0334904	0.190105	0.0334904	0.186522	0.00863519	0.211539	-0.000477946	0.256029	0.000477946	0.252414	-0.00420312	0.498992	0.00420312	0.492611	FALSE
chr5	150449305	A	G	chr5_150449305_A_G	-0.0182232	0.495375	0.0220715	0.488518	0.00574264	0.882287	-9.37235e-05	0.634474	0.000123857	0.627104	0.869448	0.0632925	-0.015938	0.241872	0.0192633	0.238806	0.0049887	0.341633	-8.19717e-05	0.381486	0.000108009	0.377657	-0.00120361	0.716993	0.0014672	0.711275	FALSE
chr5	150449748	G	A	chr5_150449748_G_A	-0.00111368	0.27767	0.0499722	0.279181	0.0372414	0.0681229	-0.00018976	0.166802	0.00188378	0.167152	0.959909	0.00413006	-0.00149104	0.120341	0.0480933	0.120556	0.0357766	0.0200872	-0.000198004	0.088694	0.00181537	0.0886264	0.000168315	0.696037	0.00162599	0.697547	FALSE
chr5	150458588	G	A	chr5_150458588_G_A	-0.262478	0.0273973	0.262478	0.0267008	0.0674346	0.0169549	-0.0197379	0.0204318	0.0197379	0.0201525	0.740691	0.152212	-0.196803	0.0169982	0.196803	0.0163755	0.0502614	0.00916526	-0.0149574	0.0135112	0.0149574	0.0131577	-0.0405307	0.0414416	0.0405307	0.041155	TRUE
chr5	150459154	G	T	chr5_150459154_G_T	0.122894	0.0855378	0.122894	0.0865824	0.0293146	0.116564	0.00377978	0.089463	0.00377978	0.0898997	0.875986	0.0564861	0.107163	0.0390063	0.107163	0.0400747	0.0255412	0.0426872	0.00327936	0.0502941	0.00327936	0.0508592	0.00836178	0.272489	0.00836178	0.277824	FALSE
chr5	150459359	G	C	chr5_150459359_G_C	-0.00219676	0.786099	0.00664796	0.783239	0.00507693	0.937274	-1.27489e-05	0.855907	3.22007e-05	0.85305	0.837007	0.0895551	-0.00187812	0.456585	0.0055223	0.454624	0.00425044	0.379406	-1.07678e-05	0.580281	2.67388e-05	0.577687	-0.000208012	0.850086	0.000630389	0.848054	FALSE
chr5	150459404	G	T	chr5_150459404_G_T	0.0107862	0.672024	0.0107862	0.680562	0.00803077	0.713003	8.74356e-05	0.693758	8.74356e-05	0.702166	0.826432	0.0980122	0.00888368	0.386066	0.00888368	0.390806	0.00663748	0.269901	7.2027e-05	0.452979	7.2027e-05	0.458869	0.000978135	0.783005	0.000978135	0.790842	FALSE
chr5	150459417	G	A	chr5_150459417_G_A	0.0171615	0.568647	0.0183796	0.573565	0.0103288	0.556228	0.000155712	0.602406	0.000169333	0.60796	0.823283	0.100454	0.0140939	0.326936	0.0150641	0.329832	0.00850785	0.211215	0.000127864	0.381364	0.000138712	0.38533	0.00148626	0.705275	0.00160694	0.710224	FALSE
chr5	150477208	C	T	chr5_150477208_C_T	0.12988	0.0809546	0.12988	0.0818741	0.0268212	0.132818	0.00371391	0.0921156	0.00371391	0.0928276	0.573324	0.235649	0.0747142	0.0658043	0.0747142	0.0675718	0.0153358	0.100031	0.00213791	0.0719242	0.00213791	0.0731545	0.0304016	0.0619627	0.0304016	0.0621573	FALSE
chr5	150477307	T	C	chr5_150477307_T_C	-0.0532988	0.269979	0.0532988	0.265434	0.0320098	0.093791	-0.00170577	0.18941	0.00170577	0.187183	0.560362	0.241286	-0.0294626	0.1972	0.0294626	0.193492	0.0178781	0.0776158	-0.000940215	0.145221	0.000940215	0.143262	-0.0126046	0.214562	0.0126046	0.212117	FALSE
chr5	150523568	A	G	chr5_150523568_A_G	0.0448135	0.288338	0.0448135	0.294674	0.0109945	0.516882	0.00047467	0.347339	0.00047467	0.354449	0.579304	0.232199	0.0263188	0.188869	0.0263188	0.192549	0.00633291	0.281781	0.000277888	0.244839	0.000277888	0.249017	0.00942725	0.249684	0.00942725	0.254696	FALSE
chr5	150524297	G	T	chr5_150524297_G_T	-0.0318997	0.406051	0.0368434	0.401266	0.00920418	0.633908	-0.000500465	0.473842	0.000540858	0.469757	0.352478	0.369311	-0.0099307	0.355393	0.0116221	0.351862	0.00304903	0.464233	-0.000145193	0.410373	0.000159013	0.405668	-0.00804103	0.309812	0.00928275	0.306424	FALSE
chr5	150560893	A	C	chr5_150560893_A_C	-0.00215782	0.859517	0.00448	0.855856	0.00566254	0.905349	-1.40329e-05	0.892039	2.55653e-05	0.888537	0.590128	0.227716	-0.00121328	0.604219	0.00252031	0.601941	0.00333086	0.43624	-7.79825e-06	0.678923	1.42893e-05	0.676795	-0.000528764	0.786816	0.00101783	0.78324	FALSE
chr5	150560940	T	A	chr5_150560940_T_A	0.00539876	0.768133	0.00738146	0.770346	0.00416075	0.979627	2.67428e-05	0.853163	3.39799e-05	0.855571	0.601818	0.222166	0.00339552	0.515169	0.00464419	0.51625	0.00253023	0.504965	1.69477e-05	0.643674	2.15066e-05	0.644706	0.00107817	0.717011	0.00148784	0.719287	FALSE
chr5	150623455	G	A	chr5_150623455_G_A	0.00573034	0.681302	0.0106683	0.685418	0.00606806	0.856464	2.99391e-05	0.750284	6.24278e-05	0.754418	0.303973	0.408713	0.00158203	0.540276	0.00326853	0.542222	0.00185238	0.576485	8.15992e-06	0.618342	1.9256e-05	0.620129	0.00143544	0.563071	0.00271528	0.566537	FALSE
chr5	150656727	C	T	chr5_150656727_C_T	0.075066	0.165926	0.075066	0.16968	0.026387	0.133777	0.00197655	0.141768	0.00197655	0.143288	0.925752	0.019138	0.069607	0.0712237	0.069607	0.0732205	0.0244473	0.0446037	0.00183423	0.0767337	0.00183423	0.0777904	0.00307731	0.525666	0.00307731	0.533187	FALSE
chr5	150671420	T	C	chr5_150671420_T_C	-0.00574711	0.757884	0.00800878	0.753317	0.00819273	0.697405	-3.80106e-05	0.756831	6.92823e-05	0.7533	0.450866	0.299783	-0.00232646	0.536001	0.00351114	0.533453	0.00376624	0.416795	-1.42058e-05	0.576099	3.05863e-05	0.573388	-0.00151484	0.64111	0.00209918	0.63651	FALSE
chr5	150672217	G	C	chr5_150672217_G_C	0.0193968	0.524571	0.0193968	0.533051	0.0161575	0.306962	0.00034504	0.441352	0.00034504	0.449915	0.773481	0.132309	0.0146404	0.28626	0.0146404	0.290494	0.0124846	0.132794	0.000260904	0.273472	0.000260904	0.2779	0.0029217	0.565789	0.0029217	0.573101	FALSE
chr5	150672682	T	A	chr5_150672682_T_A	-0.0278703	0.446498	0.0278703	0.439126	0.00991715	0.578986	-0.000290655	0.485861	0.000290655	0.477621	0.628201	0.210356	-0.0174252	0.273551	0.0174252	0.269682	0.00629918	0.28392	-0.000184428	0.330588	0.000184428	0.324771	-0.00549883	0.403879	0.00549883	0.397658	FALSE
chr5	150672809	C	A	chr5_150672809_C_A	-0.0551385	0.238103	0.0551385	0.233319	0.016315	0.302267	-0.00096393	0.247562	0.00096393	0.243259	0.560725	0.242555	-0.0310794	0.165278	0.0310794	0.162319	0.00918526	0.195895	-0.000546507	0.181482	0.000546507	0.178992	-0.0129762	0.187318	0.0129762	0.184843	FALSE
chr5	150672850	A	G	chr5_150672850_A_G	0.0381163	0.343071	0.0396714	0.347139	0.0171438	0.290076	0.000700307	0.332578	0.000736892	0.33644	0.542952	0.251077	0.0215641	0.23887	0.0223765	0.241938	0.00932615	0.195459	0.000398088	0.2449	0.000417197	0.247664	0.00880004	0.278576	0.00917795	0.281324	FALSE
chr5	150700570	C	T	chr5_150700570_C_T	-0.0332862	0.370552	0.0332862	0.362914	0.00874258	0.65939	-0.000286316	0.456218	0.000286316	0.448024	0.901515	0.0368198	-0.0299798	0.170406	0.0299798	0.166993	0.00788403	0.22923	-0.000257944	0.257663	0.000257944	0.253103	-0.00180542	0.676811	0.00180542	0.668756	FALSE
chr5	150701052	G	A	chr5_150701052_G_A	-0.11915	0.0949394	0.11915	0.0932909	0.0224044	0.18881	-0.00291968	0.117943	0.00291968	0.116494	0.970477	0.00212279	-0.11568	0.0382744	0.11568	0.0369595	0.0217578	0.0582827	-0.00283684	0.0614823	0.00283684	0.0605829	-0.00333931	0.520771	0.00333931	0.513219	FALSE
chr5	150741352	T	C	chr5_150741352_T_C	0.00205268	0.854322	0.00448755	0.858443	0.00672878	0.81681	1.97359e-05	0.870724	3.46334e-05	0.874921	0.159468	0.593816	0.000308877	0.815329	0.000646944	0.819521	0.00107023	0.693266	2.92427e-06	0.834956	4.99271e-06	0.83912	0.000525589	0.787844	0.0011131	0.790765	FALSE
chr5	150758475	C	T	chr5_150758475_C_T	-0.0108582	0.573402	0.0176537	0.569504	0.0115661	0.487478	-0.000155531	0.547845	0.000236172	0.544658	0.925835	0.0182194	-0.0102432	0.290096	0.0164801	0.28835	0.0107118	0.163237	-0.000145957	0.322546	0.000220107	0.320874	-0.000414437	0.835313	0.000738365	0.832544	FALSE
chr5	150758634	C	A	chr5_150758634_C_A	-0.144099	0.0723071	0.144099	0.0709276	0.0306663	0.103044	-0.00466756	0.0770704	0.00466756	0.0763955	0.96638	0.00255601	-0.138835	0.0284861	0.138835	0.0278464	0.0295365	0.0312034	-0.00448641	0.0400444	0.00448641	0.0394195	-0.00455563	0.443303	0.00455563	0.436541	TRUE
chr5	150759072	A	G	chr5_150759072_A_G	-0.0711108	0.178563	0.075259	0.176469	0.0161247	0.303985	-0.001202	0.216118	0.0012603	0.214244	0.981787	0.000684736	-0.0699602	0.0742339	0.0739948	0.0727002	0.0158327	0.0937935	-0.00118223	0.114223	0.00123894	0.113012	-0.00150849	0.70771	0.00160058	0.70083	FALSE
chr5	150765072	G	T	chr5_150765072_G_T	-0.0610577	0.245066	0.0610577	0.240381	0.0170853	0.283541	-0.00125948	0.251722	0.00125948	0.247292	0.286371	0.428913	-0.0192399	0.27308	0.0192399	0.269203	0.0049999	0.343765	-0.000408616	0.260661	0.000408616	0.257046	-0.015666	0.17568	0.015666	0.173295	FALSE
chr5	150778385	C	T	chr5_150778385_C_T	-0.0212493	0.514984	0.0212493	0.505781	0.0065169	0.834755	-0.000136724	0.627444	0.000136724	0.61769	0.572253	0.235858	-0.011819	0.332068	0.011819	0.327139	0.00372601	0.41086	-7.55263e-05	0.441239	7.55263e-05	0.43605	-0.00502406	0.426108	0.00502406	0.419368	FALSE
chr5	150778602	C	G	chr5_150778602_C_G	-0.0269771	0.482567	0.027466	0.477305	0.0153893	0.330641	-0.000495037	0.464163	0.000500693	0.459568	0.70765	0.172075	-0.0190109	0.307676	0.0193712	0.304626	0.0109102	0.159887	-0.000348114	0.312618	0.000352282	0.309707	-0.00467631	0.490374	0.0047557	0.485786	FALSE
chr5	150778637	C	T	chr5_150778637_C_T	0.0068502	0.411191	0.0279147	0.413166	0.0104989	0.544855	7.45576e-05	0.443871	0.000291593	0.445835	0.733727	0.157661	0.00471235	0.220476	0.0206969	0.221278	0.00773543	0.2346	5.21459e-05	0.277083	0.000216823	0.277487	0.00135287	0.452602	0.00415707	0.455106	FALSE
chr5	150778664	A	C	chr5_150778664_A_C	0.0101261	0.266659	0.0478077	0.267827	0.0252441	0.14425	0.000330051	0.202337	0.00124145	0.202293	0.749488	0.148192	0.00822615	0.142971	0.0359806	0.143532	0.0190384	0.0697177	0.000263556	0.126526	0.000940204	0.126656	0.00138781	0.329421	0.00680566	0.330169	FALSE
chr5	150783619	C	G	chr5_150783619_C_G	0.297717	0.0183015	0.297717	0.0185395	0.0490494	0.0370747	0.0149436	0.0227386	0.0149436	0.022714	0.739703	0.14862	0.217311	0.0113422	0.217311	0.0117429	0.0358923	0.019842	0.0107948	0.0150818	0.0107948	0.0151019	0.0489306	0.0292661	0.0489306	0.0294435	TRUE
chr5	150783981	T	C	chr5_150783981_T_C	0.0443739	0.285046	0.0443739	0.290761	0.00956054	0.602849	0.000426403	0.368821	0.000426403	0.376332	0.72826	0.150323	0.0334933	0.153878	0.0334933	0.157091	0.00701856	0.25876	0.000323928	0.229962	0.000323928	0.234678	0.00601331	0.347675	0.00601331	0.354029	FALSE
chr5	150784196	C	T	chr5_150784196_C_T	-0.00951591	0.651665	0.0138477	0.648089	0.00660976	0.824994	-6.1657e-05	0.728293	9.35747e-05	0.725736	0.587349	0.22516	-0.00553006	0.436806	0.00791739	0.435274	0.00377217	0.408066	-3.65214e-05	0.529218	5.31424e-05	0.528258	-0.00237229	0.570541	0.0032361	0.568899	FALSE
chr5	150784242	C	T	chr5_150784242_C_T	-0.00231092	0.396948	0.0315286	0.396702	0.0117249	0.485692	8.70893e-05	0.421402	0.000401417	0.421035	0.543937	0.247946	-0.00213251	0.28077	0.0167996	0.281371	0.00622208	0.28878	3.77911e-05	0.316483	0.000212422	0.316526	-0.000511298	0.32455	0.0073773	0.324098	FALSE
chr5	150801368	C	T	chr5_150801368_C_T	-0.00169485	0.76453	0.00728669	0.765388	0.00616016	0.856758	-1.13861e-05	0.822005	4.11612e-05	0.822463	0.694747	0.175266	-0.000825976	0.474248	0.00505215	0.475567	0.00422632	0.381965	-6.17834e-06	0.570515	2.82774e-05	0.572499	-0.000423964	0.75143	0.0012052	0.751886	FALSE
chr5	150801443	T	A	chr5_150801443_T_A	-0.00150038	0.795351	0.00660979	0.793063	0.0112966	0.501009	-2.20747e-05	0.752446	7.02488e-05	0.749599	0.712695	0.165618	-0.000998754	0.522632	0.00484248	0.520022	0.00808218	0.223088	-1.55928e-05	0.529545	5.18333e-05	0.526535	-0.000262	0.798633	0.00096702	0.796553	FALSE
chr5	150801636	G	T	chr5_150801636_G_T	-0.0306659	0.411419	0.0306659	0.404503	0.0168923	0.291802	-0.000608122	0.353656	0.000608122	0.34738	0.702542	0.171783	-0.0214228	0.231495	0.0214228	0.227965	0.0118114	0.14548	-0.000424851	0.228291	0.000424851	0.225097	-0.00519078	0.416594	0.00519078	0.411185	FALSE
chr5	150846512	A	G	chr5_150846512_A_G	-0.0298116	0.410211	0.0313107	0.404412	0.00828109	0.691467	-0.000255155	0.501982	0.000266762	0.495709	0.560692	0.240173	-0.0154863	0.279813	0.0165125	0.276342	0.00462392	0.35761	-0.000132525	0.359562	0.000140471	0.356056	-0.0071153	0.329913	0.00741382	0.326494	FALSE
chr5	150846546	T	C	chr5_150846546_T_C	0.130625	0.0792766	0.130625	0.0807457	0.0306091	0.101181	0.00413965	0.0806157	0.00413965	0.0813284	0.609797	0.217191	0.0785098	0.0596432	0.0785098	0.0613961	0.018476	0.0729579	0.00246905	0.0608063	0.00246905	0.0618096	0.0282071	0.0683369	0.0282071	0.0689793	FALSE
chr5	150846579	G	A	chr5_150846579_G_A	-0.0101135	0.706289	0.0101135	0.697609	0.00772528	0.735261	-8.22086e-05	0.722877	8.22086e-05	0.713687	0.604149	0.219738	-0.00634522	0.443117	0.00634522	0.437433	0.00472266	0.352398	-5.22984e-05	0.503039	5.22984e-05	0.496995	-0.00211029	0.641695	0.00211029	0.633693	FALSE
chr5	150846601	C	T	chr5_150846601_C_T	0.0215579	0.480469	0.0215579	0.488926	0.00735336	0.761286	0.000163075	0.561023	0.000163075	0.570311	0.625705	0.209796	0.0133981	0.287007	0.0133981	0.291518	0.00453663	0.363609	9.96508e-05	0.379555	9.96508e-05	0.385533	0.00451117	0.429701	0.00451117	0.437002	FALSE
chr5	150846610	C	T	chr5_150846610_C_T	0.0185994	0.54076	0.0185994	0.549576	0.00926583	0.623041	0.000195501	0.567754	0.000195501	0.576978	0.630422	0.207471	0.0115448	0.344639	0.0115448	0.349913	0.00589109	0.299716	0.000122114	0.395615	0.000122114	0.401625	0.00402845	0.486845	0.00402845	0.493962	FALSE
chr5	150846642	T	C	chr5_150846642_T_C	0.0419143	0.300006	0.0419143	0.306778	0.0122041	0.455252	0.000522106	0.337569	0.000522106	0.344546	0.654307	0.195894	0.0277203	0.177492	0.0277203	0.18106	0.00787337	0.230787	0.000340122	0.224143	0.000340122	0.228405	0.00802833	0.282777	0.00802833	0.288402	FALSE
chr5	150846668	A	G	chr5_150846668_A_G	-0.00772644	0.667535	0.0118083	0.662257	0.00717971	0.770577	-5.13978e-05	0.713646	8.06353e-05	0.709039	0.661927	0.192571	-0.00517822	0.395991	0.00766172	0.392679	0.0047848	0.3515	-3.47966e-05	0.479694	5.25853e-05	0.475663	-0.00135764	0.624028	0.00225956	0.619362	FALSE
chr5	150846682	G	T	chr5_150846682_G_T	-0.0099458	0.72291	0.0099458	0.715133	0.0117946	0.478221	-0.000141656	0.672747	0.000141656	0.664681	0.668038	0.189394	-0.00632693	0.475185	0.00632693	0.469826	0.00778611	0.232935	-8.92417e-05	0.470221	8.92417e-05	0.464224	-0.00189117	0.682738	0.00189117	0.675769	FALSE
chr5	150846699	A	G	chr5_150846699_A_G	-0.00750811	0.54938	0.0178915	0.546372	0.00729839	0.768293	-5.25687e-05	0.614999	0.000131663	0.611877	0.681149	0.182966	-0.00450346	0.313837	0.0119491	0.312817	0.00495627	0.341371	-3.14787e-05	0.403298	8.77828e-05	0.40247	-0.00170221	0.521572	0.00335361	0.518395	FALSE
chr5	150846701	G	A	chr5_150846701_G_A	-0.0353958	0.367556	0.0353958	0.3605	0.0114391	0.492853	-0.000412669	0.398061	0.000412669	0.390044	0.681508	0.182904	-0.0235391	0.213245	0.0235391	0.209145	0.00779287	0.231625	-0.000274382	0.25931	0.000274382	0.254884	-0.00657224	0.351462	0.00657224	0.345528	FALSE
chr5	150846730	C	T	chr5_150846730_C_T	-0.0276383	0.407138	0.0397039	0.404	0.00974183	0.591119	-0.00041665	0.478198	0.00050887	0.474635	0.697296	0.174672	-0.0190306	0.245114	0.0272344	0.242922	0.00678792	0.266701	-0.000284944	0.319463	0.000347647	0.315791	-0.0046652	0.416683	0.00676437	0.414779	FALSE
chr5	150846761	C	T	chr5_150846761_C_T	-0.143744	0.0695171	0.143744	0.0684027	0.019648	0.223977	-0.00291933	0.108805	0.00291933	0.108108	0.711603	0.167329	-0.103477	0.0438787	0.103477	0.0426282	0.0139663	0.113702	-0.00209613	0.0725635	0.00209613	0.0712769	-0.0238579	0.085618	0.0238579	0.0851994	FALSE
chr5	150846783	C	T	chr5_150846783_C_T	-0.264884	0.0252205	0.264884	0.0248601	0.0325278	0.0957202	-0.00965979	0.0420617	0.00965979	0.0417711	0.718943	0.163456	-0.19258	0.0166018	0.19258	0.0160523	0.0235674	0.0508721	-0.00708434	0.0284264	0.00708434	0.0280606	-0.0446226	0.0335199	0.0446226	0.0332862	TRUE
chr5	150846823	A	G	chr5_150846823_A_G	0.344255	0.013603	0.344255	0.0137452	0.0377619	0.0673331	0.0133711	0.0263883	0.0133711	0.0264653	0.77588	0.129827	0.267595	0.00766448	0.267595	0.00786775	0.029266	0.0315735	0.0103754	0.0161357	0.0103754	0.0163961	0.0464011	0.0300504	0.0464011	0.0302435	TRUE
chr5	150846862	T	C	chr5_150846862_T_C	0.011896	0.338577	0.0372	0.340641	0.011988	0.466711	7.98271e-05	0.371621	0.000452961	0.373415	0.738357	0.152737	0.00990824	0.182824	0.0274749	0.184164	0.00874871	0.20788	7.13441e-05	0.232556	0.000331368	0.233731	0.0012973	0.386677	0.00551154	0.38883	FALSE
chr5	150847024	A	G	chr5_150847024_A_G	0.0155583	0.581942	0.0171922	0.587387	0.00856004	0.664762	0.000175208	0.614224	0.000189756	0.619618	0.724939	0.160706	0.0111343	0.347024	0.0123551	0.350436	0.00616344	0.293941	0.000124823	0.413416	0.000135693	0.416565	0.0025152	0.592483	0.00276609	0.597091	FALSE
chr5	150847077	T	C	chr5_150847077_T_C	0.0384774	0.316362	0.0384774	0.32299	0.0161808	0.300307	0.000623809	0.29426	0.000623809	0.300479	0.713869	0.166275	0.0276927	0.174356	0.0276927	0.177703	0.0115322	0.146761	0.000447946	0.186825	0.000447946	0.190334	0.00604665	0.347604	0.00604665	0.353561	FALSE
chr5	150847216	A	C	chr5_150847216_A_C	-0.00128402	0.373789	0.0326704	0.371904	0.01604	0.30872	-2.86957e-05	0.342168	0.000524146	0.340146	0.676971	0.185725	-0.00166108	0.213945	0.0224738	0.213478	0.010961	0.15797	-3.29976e-05	0.221527	0.000363084	0.22088	-0.000190546	0.365003	0.00593232	0.363302	FALSE
chr5	150847337	T	C	chr5_150847337_T_C	-0.0728079	0.200543	0.0736934	0.198254	0.0220962	0.185763	-0.00179654	0.196916	0.00181132	0.195238	0.600108	0.22271	-0.0426547	0.149041	0.0432567	0.146352	0.0132429	0.123733	-0.00105978	0.147657	0.00106982	0.145746	-0.0160757	0.165762	0.0162536	0.164544	FALSE
chr5	150904523	A	C	chr5_150904523_A_C	-0.0101769	0.705088	0.0101769	0.697106	0.0077294	0.736752	-8.04889e-05	0.728422	8.04889e-05	0.719865	0.739935	0.153878	-0.00760136	0.413474	0.00760136	0.408841	0.00572819	0.306366	-6.02758e-05	0.480456	6.02758e-05	0.474569	-0.00138781	0.733061	0.00138781	0.725645	FALSE
chr5	150904607	T	C	chr5_150904607_T_C	-0.0113599	0.55671	0.0176832	0.551707	0.00517598	0.925931	-7.58067e-05	0.686691	9.9972e-05	0.681784	0.806755	0.112385	-0.00929763	0.289079	0.0143697	0.286508	0.00419409	0.384646	-6.2196e-05	0.433694	8.15796e-05	0.430429	-0.00119726	0.659936	0.00189911	0.656054	FALSE
chr5	150905095	C	T	chr5_150905095_C_T	-0.00916827	0.611253	0.014343	0.604711	0.0108446	0.52735	-0.000117162	0.587446	0.000163434	0.580847	0.878942	0.0544516	-0.00797418	0.305369	0.0126043	0.302316	0.00951735	0.189346	-0.000101935	0.343714	0.000143337	0.340583	-0.000676437	0.801564	0.000920971	0.796076	FALSE
chr5	150905246	C	T	chr5_150905246_C_T	0.00886876	0.663234	0.0115046	0.66823	0.00660759	0.821905	5.19426e-05	0.732948	6.85709e-05	0.738405	0.838455	0.089373	0.00734145	0.358709	0.00956949	0.36158	0.00555069	0.314351	4.30826e-05	0.461422	5.71385e-05	0.464815	0.00082411	0.766643	0.00106864	0.770875	FALSE
chr5	150905374	A	G	chr5_150905374_A_G	-0.0224619	0.496334	0.0224619	0.488075	0.0100445	0.572561	-0.000239646	0.523473	0.000239646	0.515146	0.748114	0.150273	-0.0166221	0.271371	0.0166221	0.267007	0.00751165	0.242894	-0.00017712	0.329907	0.00017712	0.325102	-0.00342824	0.527801	0.00342824	0.519946	FALSE
chr5	150905389	T	A	chr5_150905389_T_A	-0.0198966	0.52215	0.0198966	0.513732	0.00645084	0.83089	-0.000132842	0.620471	0.000132842	0.612255	0.732404	0.159322	-0.0145342	0.284483	0.0145342	0.280226	0.00472784	0.355468	-9.70381e-05	0.399062	9.70381e-05	0.393148	-0.00290265	0.557373	0.00290265	0.549911	FALSE
chr5	151012930	G	A	chr5_151012930_G_A	-0.0811399	0.156079	0.0811399	0.152964	0.0203536	0.212307	-0.00173203	0.16389	0.00173203	0.161461	0.349566	0.372242	-0.0276114	0.1814	0.0276114	0.178061	0.00677899	0.265077	-0.000560383	0.172712	0.000560383	0.169757	-0.0205631	0.105532	0.0205631	0.104075	FALSE
chr5	151013084	G	A	chr5_151013084_G_A	-0.00573287	0.61844	0.0140627	0.615601	0.00904245	0.641156	-3.77111e-05	0.627437	0.000130779	0.62585	0.352306	0.370379	-0.00304181	0.476309	0.00507023	0.474656	0.00301631	0.462738	-2.33447e-05	0.513705	4.53216e-05	0.511822	-0.00151643	0.498852	0.00361878	0.497434	FALSE
chr5	151020289	A	T	chr5_151020289_A_T	-0.00986071	0.651603	0.0132534	0.648886	0.00945587	0.611716	-8.94141e-05	0.658536	0.000120974	0.654931	0.665071	0.190614	-0.00675538	0.402436	0.00911083	0.400841	0.00627191	0.283887	-6.08855e-05	0.446676	8.27893e-05	0.444773	-0.00175778	0.621891	0.00231354	0.620019	FALSE
chr5	151020307	T	A	chr5_151020307_T_A	-0.0108497	0.6781	0.0117542	0.672207	0.00865069	0.666698	-8.91092e-05	0.694386	9.72011e-05	0.688504	0.677162	0.184772	-0.00772574	0.408933	0.00829134	0.40562	0.00583959	0.301353	-6.31855e-05	0.465009	6.82458e-05	0.460837	-0.00171174	0.674432	0.00185465	0.669068	FALSE
chr5	151020526	T	C	chr5_151020526_T_C	0.0703921	0.120796	0.0985814	0.122388	0.0215972	0.195261	0.00175829	0.138135	0.00217885	0.138659	0.811377	0.105683	0.0570145	0.0608688	0.0809255	0.0622235	0.0174351	0.0816787	0.00142512	0.0822193	0.00178184	0.0828618	0.00774251	0.231722	0.0100068	0.234717	FALSE
chr5	151027895	T	C	chr5_151027895_T_C	-0.00714535	0.744366	0.00902694	0.738521	0.00625083	0.845961	-3.77444e-05	0.803645	5.32319e-05	0.798025	0.0876638	0.734806	-0.000820415	0.773108	0.000905894	0.769892	0.000539356	0.807881	-4.57641e-06	0.810203	5.28e-06	0.807149	-0.00164346	0.678533	0.00199597	0.673036	FALSE
chr5	151028222	C	T	chr5_151028222_C_T	-0.00647048	0.7291	0.0090881	0.724531	0.0102056	0.564063	-6.80046e-05	0.683261	9.60394e-05	0.678241	0.134203	0.641556	-0.000667789	0.702418	0.00121027	0.698579	0.00137787	0.649072	-6.87011e-06	0.686759	1.26801e-05	0.682663	-0.00149102	0.61838	0.0022532	0.61404	FALSE
chr5	151028268	T	G	chr5_151028268_T_G	0.0328312	0.362691	0.0328312	0.370398	0.0145329	0.3709	0.000547547	0.345498	0.000547547	0.352506	0.158432	0.599845	0.00577683	0.451512	0.00577683	0.45711	0.00255259	0.521981	0.000103253	0.412793	0.000103253	0.418377	0.00818235	0.282854	0.00818235	0.288232	FALSE
chr5	151028379	G	A	chr5_151028379_G_A	-0.00817625	0.60582	0.0146125	0.599272	0.0101783	0.56555	-7.90872e-05	0.591951	0.000154817	0.584785	0.187124	0.55396	-0.00148155	0.584529	0.0026733	0.580905	0.00189231	0.575082	-1.43378e-05	0.581771	2.83602e-05	0.57712	-0.00218334	0.493023	0.00375852	0.487499	FALSE
chr5	151059427	C	T	chr5_151059427_C_T	-0.0998934	0.117087	0.0998934	0.115476	0.0419165	0.0551342	-0.0043916	0.0800314	0.0043916	0.0793235	0.615898	0.21468	-0.0624587	0.0837054	0.0624587	0.0816191	0.0262027	0.040801	-0.00276886	0.0601207	0.00276886	0.0591595	-0.021257	0.101737	0.021257	0.101068	FALSE
chr5	151059570	A	G	chr5_151059570_A_G	0.0126798	0.61508	0.0134555	0.621517	0.013044	0.416567	0.000175326	0.550161	0.000182293	0.556988	0.663658	0.18942	0.00887096	0.366984	0.00933498	0.370266	0.00870149	0.2082	0.000121894	0.367096	0.000126062	0.370678	0.00226114	0.594695	0.00241993	0.600448	FALSE
chr5	151059978	G	A	chr5_151059978_G_A	0.153131	0.0693333	0.153131	0.0703979	0.0571306	0.0260952	0.00931083	0.0443052	0.00931083	0.0443873	0.699081	0.168587	0.10445	0.0440051	0.10445	0.0453039	0.0392489	0.0163767	0.00622278	0.0301041	0.00622278	0.0306753	0.0277387	0.0816221	0.0277387	0.0827086	TRUE
chr5	151060536	G	A	chr5_151060536_G_A	-0.00445536	0.659397	0.0135858	0.663367	0.00910086	0.632337	-3.03328e-05	0.679484	0.00013776	0.683384	0.313456	0.40008	-0.000946728	0.587273	0.00400567	0.589837	0.00288237	0.477532	-4.86377e-06	0.606439	4.12784e-05	0.609484	-0.000784413	0.558944	0.00345841	0.562175	FALSE
chr5	151068584	G	A	chr5_151068584_G_A	0.0245726	0.331958	0.044834	0.334315	0.0215497	0.233198	0.00127564	0.284858	0.00157954	0.287382	0.211104	0.51696	0.00720477	0.387312	0.0106683	0.390463	0.00504503	0.363568	0.000353303	0.321663	0.000405253	0.324849	0.00601013	0.255922	0.0110405	0.258366	FALSE
chr5	151068815	A	G	chr5_151068815_A_G	0.0130983	0.461946	0.0234938	0.468171	0.0122607	0.452035	0.000128283	0.447256	0.000277329	0.453613	0.208052	0.51964	0.00242504	0.468708	0.00487968	0.47166	0.00256891	0.500573	2.27575e-05	0.456571	5.79511e-05	0.460223	0.00347111	0.358372	0.00584975	0.363393	FALSE
chr5	151069086	C	G	chr5_151069086_C_G	0.100009	0.118059	0.100009	0.120171	0.0261607	0.143818	0.0028754	0.118098	0.0028754	0.119521	0.203538	0.525808	0.0200602	0.225539	0.0200602	0.229734	0.00530478	0.327535	0.000578378	0.175424	0.000578378	0.178097	0.0250536	0.0831662	0.0250536	0.0833807	FALSE
chr5	151069300	A	C	chr5_151069300_A_C	-0.00431713	0.78406	0.00690995	0.779193	0.0114893	0.489339	-4.6072e-05	0.726826	7.8505e-05	0.721921	0.158296	0.595284	-0.000757669	0.726727	0.00112201	0.72308	0.0018198	0.579296	-8.22755e-06	0.69925	1.2785e-05	0.695936	-0.00105912	0.686367	0.00174191	0.68166	FALSE
chr5	151072089	T	C	chr5_151072089_T_C	-0.0322356	0.382155	0.0322356	0.37434	0.0127149	0.446086	-0.000440745	0.39579	0.000440745	0.388881	0.215447	0.512556	-0.00744048	0.410788	0.00744048	0.405511	0.00294895	0.484801	-0.000109682	0.410279	0.000109682	0.404017	-0.00859203	0.276722	0.00859203	0.271923	FALSE
chr5	151080227	C	T	chr5_151080227_C_T	-0.000189798	0.918496	0.00245083	0.916838	0.00461415	0.964477	-2.05338e-06	0.945739	1.11942e-05	0.944361	0.571688	0.235479	-0.000297479	0.699891	0.00135492	0.699529	0.00265834	0.491223	-2.00418e-06	0.776333	6.29042e-06	0.775637	-3.01697e-05	0.86201	0.000598631	0.860522	FALSE
chr5	151080486	C	T	chr5_151080486_C_T	-0.0414391	0.344384	0.0414391	0.337851	0.0147088	0.357174	-0.000632374	0.354927	0.000632374	0.348719	0.813111	0.10598	-0.0339964	0.175765	0.0339964	0.172494	0.0120427	0.144474	-0.000522527	0.21247	0.000522527	0.208513	-0.00395224	0.493292	0.00395224	0.486151	FALSE
chr5	151080522	G	T	chr5_151080522_G_T	-0.0252676	0.492837	0.0252676	0.485636	0.0164938	0.302619	-0.000501762	0.423095	0.000501762	0.417167	0.835575	0.0891173	-0.0214686	0.259024	0.0214686	0.254719	0.0138655	0.117854	-0.000426875	0.256343	0.000426875	0.252134	-0.00202137	0.66059	0.00202137	0.653672	FALSE
chr5	151080683	C	T	chr5_151080683_C_T	0.0827971	0.146072	0.0827971	0.149191	0.0153689	0.33404	0.00136822	0.190598	0.00136822	0.194238	0.904343	0.0339747	0.0746422	0.0642496	0.0746422	0.0661001	0.0138684	0.115783	0.00123051	0.10592	0.00123051	0.107574	0.00437938	0.43987	0.00437938	0.446553	FALSE
chr5	151080759	C	A	chr5_151080759_C_A	0.0372175	0.333183	0.0372175	0.340152	0.0133974	0.40498	0.000491593	0.341178	0.000491593	0.34844	0.918639	0.0233705	0.0342855	0.149482	0.0342855	0.153045	0.0122856	0.136135	0.000452247	0.188926	0.000452247	0.192732	0.00168157	0.674335	0.00168157	0.681782	FALSE
chr5	151080793	C	A	chr5_151080793_C_A	-0.00945669	0.598963	0.0148591	0.593065	0.00974705	0.593642	-9.43267e-05	0.597485	0.000140937	0.591388	0.923005	0.0207481	-0.00858702	0.288907	0.0136885	0.286007	0.0089942	0.199477	-8.581e-05	0.343993	0.000129824	0.340982	-0.000468425	0.837682	0.000706607	0.833111	FALSE
chr5	151081207	T	C	chr5_151081207_T_C	-0.0616121	0.210822	0.0616121	0.206671	0.0128344	0.44741	-0.000851356	0.275778	0.000851356	0.270589	0.925363	0.0186015	-0.0570472	0.0924395	0.0570472	0.0901961	0.0118459	0.150333	-0.000786104	0.151032	0.000786104	0.148297	-0.00275339	0.570926	0.00275339	0.562929	FALSE
chr5	151081508	A	G	chr5_151081508_A_G	0.0361135	0.337107	0.0361135	0.344493	0.00992081	0.581052	0.000358359	0.399539	0.000358359	0.407576	0.828911	0.0935484	0.0300374	0.16481	0.0300374	0.168303	0.00825202	0.219978	0.000298935	0.235764	0.000298935	0.239671	0.00327262	0.509345	0.00327262	0.517311	FALSE
chr5	151086493	G	A	chr5_151086493_G_A	-0.000414358	0.503954	0.0234453	0.500511	0.0160101	0.316309	0.000134787	0.447289	0.000427382	0.443467	0.35922	0.362152	-0.000205203	0.409272	0.00864655	0.408577	0.00576585	0.309304	4.91106e-05	0.378302	0.00015687	0.376959	-0.000262	0.397478	0.00591486	0.394694	FALSE
chr5	151086632	A	C	chr5_151086632_A_C	-0.00724529	0.755353	0.00815835	0.751075	0.00672213	0.816406	-4.58388e-05	0.808245	5.22858e-05	0.803214	0.429034	0.313057	-0.00281503	0.598987	0.00319947	0.595918	0.00288825	0.472377	-1.78779e-05	0.666828	2.05924e-05	0.662767	-0.00193086	0.667893	0.00213094	0.663036	FALSE
chr5	151086824	A	C	chr5_151086824_A_C	0.013087	0.473158	0.0247601	0.476389	0.00816631	0.703071	0.000117122	0.546007	0.000210316	0.54987	0.579996	0.232866	0.00835385	0.299371	0.0149117	0.300624	0.00477756	0.351457	7.49008e-05	0.377622	0.000127721	0.379739	0.00290106	0.405298	0.00539403	0.407254	FALSE
chr5	151086937	A	G	chr5_151086937_A_G	0.000337737	0.892815	0.00330967	0.89278	0.00637722	0.833354	3.62656e-06	0.908502	2.04921e-05	0.908275	0.609738	0.218601	0.00027932	0.634958	0.0020845	0.635093	0.0038212	0.405295	2.74344e-06	0.6936	1.27711e-05	0.693094	7.62183e-05	0.842868	0.000670086	0.8427	FALSE
chr5	151087609	T	C	chr5_151087609_T_C	-0.0142506	0.456119	0.0274304	0.454416	0.0152375	0.337773	-0.00036078	0.429654	0.000452967	0.427249	0.52173	0.261187	-0.0066953	0.324005	0.014069	0.322748	0.00783342	0.234389	-0.000174016	0.325232	0.00022544	0.3237	-0.00320434	0.380784	0.00625943	0.379035	FALSE
chr5	151094023	C	T	chr5_151094023_C_T	-0.0021921	0.762007	0.00770095	0.762547	0.00638156	0.82733	-8.47788e-06	0.817942	4.39643e-05	0.819978	0.653321	0.195564	-0.00112853	0.483434	0.00481158	0.484895	0.00415511	0.38812	-3.98964e-06	0.574428	2.74164e-05	0.576152	-0.000547819	0.711416	0.00152278	0.711887	FALSE
chr5	151095151	G	C	chr5_151095151_G_C	-0.00624387	0.761437	0.00826285	0.755921	0.00693247	0.798566	-4.92207e-05	0.792754	6.14697e-05	0.786826	0.243349	0.475068	-0.00147231	0.649639	0.00189735	0.646797	0.00166265	0.601014	-1.14013e-05	0.69122	1.398e-05	0.687408	-0.00158312	0.660517	0.00207854	0.654919	FALSE
chr5	151098662	G	A	chr5_151098662_G_A	0.00127876	0.511847	0.0199599	0.512102	0.0101868	0.566414	-3.95076e-05	0.520245	0.000216586	0.519845	0.487186	0.27796	0.000157779	0.347102	0.00982384	0.346565	0.00504573	0.341244	-2.46601e-05	0.383617	0.000108254	0.383175	0.000122267	0.415748	0.00477158	0.415972	FALSE
chr5	151098757	G	A	chr5_151098757_G_A	-0.120854	0.0936003	0.120854	0.0919846	0.0311708	0.0983607	-0.00395889	0.0870721	0.00395889	0.086673	0.467736	0.289019	-0.057499	0.0943244	0.057499	0.0923727	0.0148903	0.105231	-0.0019077	0.080916	0.0019077	0.0797666	-0.0302571	0.0632944	0.0302571	0.0630474	FALSE
chr5	151115828	T	A	chr5_151115828_T_A	-0.0153496	0.593438	0.0153496	0.584323	0.00991635	0.579514	-0.000152388	0.592348	0.000152388	0.582394	0.381973	0.342688	-0.00598311	0.441505	0.00598311	0.43657	0.00369676	0.412323	-5.78286e-05	0.470101	5.78286e-05	0.463775	-0.00399511	0.477075	0.00399511	0.46919	FALSE
chr5	151116083	A	T	chr5_151116083_A_T	-0.0279032	0.430171	0.0279032	0.42189	0.0105169	0.545565	-0.000328588	0.460389	0.000328588	0.45297	0.183689	0.554195	-0.0050643	0.471612	0.0050643	0.467236	0.00194326	0.572694	-6.02442e-05	0.484497	6.02442e-05	0.478927	-0.0067215	0.337464	0.0067215	0.331725	FALSE
chr5	151116247	G	T	chr5_151116247_G_T	-0.0118068	0.649954	0.0138287	0.643002	0.00960299	0.599956	-0.000119164	0.656933	0.000137421	0.649703	0.0971688	0.710689	-0.0013447	0.706211	0.00150476	0.702762	0.000934454	0.718001	-1.34078e-05	0.701898	1.48531e-05	0.698075	-0.00279626	0.563965	0.00323769	0.558424	FALSE
chr5	151125894	A	G	chr5_151125894_A_G	0.0107232	0.65073	0.0122903	0.656423	0.005333	0.917815	6.34027e-05	0.740988	6.91823e-05	0.747182	0.883207	0.0506316	0.00950355	0.340252	0.010862	0.343422	0.00472049	0.356094	5.62234e-05	0.468166	6.12331e-05	0.472153	0.000647856	0.821969	0.000746304	0.826542	FALSE
chr5	151126112	C	T	chr5_151126112_C_T	-0.0265809	0.436469	0.0265809	0.428652	0.00915701	0.629512	-0.000246229	0.489315	0.000246229	0.480571	0.854536	0.0750942	-0.0227902	0.211525	0.0227902	0.207727	0.00783011	0.231839	-0.000211261	0.286592	0.000211261	0.281715	-0.00188799	0.662707	0.00188799	0.654914	FALSE
chr5	151126525	A	G	chr5_151126525_A_G	0.0394282	0.324605	0.0394282	0.331905	0.0127964	0.427917	0.000538162	0.342844	0.000538162	0.349667	0.647465	0.198631	0.0255127	0.194603	0.0255127	0.198545	0.00828803	0.219309	0.000348435	0.230183	0.000348435	0.234093	0.00775839	0.295131	0.00775839	0.300538	FALSE
chr5	151126590	G	A	chr5_151126590_G_A	0.00885978	0.684313	0.0111676	0.688388	0.00713423	0.782193	6.74208e-05	0.725246	8.45207e-05	0.728858	0.592939	0.224142	0.00563353	0.449229	0.00689798	0.45167	0.00423615	0.38034	4.30851e-05	0.521943	5.24101e-05	0.523824	0.00174032	0.62391	0.00227702	0.627182	FALSE
chr5	151131886	C	T	chr5_151131886_C_T	0.0104507	0.676719	0.0104507	0.68523	0.00538845	0.920784	5.6642e-05	0.761541	5.6642e-05	0.76992	0.231299	0.492788	0.00239006	0.585827	0.00239006	0.591078	0.00125693	0.661756	1.30852e-05	0.665508	1.30852e-05	0.671601	0.0028566	0.543748	0.0028566	0.551893	FALSE
chr5	151139034	C	T	chr5_151139034_C_T	0.0434629	0.282297	0.0543797	0.283767	0.0229999	0.188747	0.00157073	0.242709	0.00171941	0.242516	0.410833	0.323957	0.0176032	0.24418	0.0221541	0.246517	0.00955965	0.191827	0.000635394	0.20883	0.000701541	0.210207	0.0115947	0.207754	0.0143386	0.208078	FALSE
chr5	151139140	A	C	chr5_151139140_A_C	-0.0278499	0.422945	0.0278499	0.41522	0.0106787	0.53536	-0.000320377	0.447742	0.000320377	0.439559	0.423377	0.316747	-0.0116828	0.321683	0.0116828	0.316707	0.0045209	0.365274	-0.000134239	0.356346	0.000134239	0.350865	-0.00702002	0.326397	0.00702002	0.320963	FALSE
chr5	151139164	C	T	chr5_151139164_C_T	-0.0373159	0.368274	0.0373159	0.361263	0.0128626	0.424687	-0.00052967	0.377283	0.00052967	0.370385	0.425757	0.31538	-0.0149806	0.292469	0.0149806	0.288082	0.00537059	0.321675	-0.000209115	0.308867	0.000209115	0.303951	-0.00943201	0.27433	0.00943201	0.269707	FALSE
chr5	151139166	G	A	chr5_151139166_G_A	0.0145675	0.611793	0.0145675	0.619512	0.00838736	0.685904	0.000138513	0.648872	0.000138513	0.657686	0.430521	0.312174	0.0057923	0.485135	0.0057923	0.4903	0.00357292	0.422537	5.45066e-05	0.531071	5.45066e-05	0.537914	0.00373787	0.516679	0.00373787	0.5237	FALSE
chr5	151139427	G	A	chr5_151139427_G_A	0.144591	0.0888239	0.144591	0.0903269	0.0427024	0.0515811	0.00681958	0.0679194	0.00681958	0.0688836	0.466889	0.290863	0.0698796	0.088223	0.0698796	0.090418	0.0200676	0.0657037	0.00332689	0.064296	0.00332689	0.0650858	0.0358734	0.0611987	0.0358734	0.0619772	FALSE
chr5	151141500	G	C	chr5_151141500_G_C	0.00566095	0.690107	0.0103007	0.692837	0.00657474	0.821889	3.65377e-05	0.741107	6.82661e-05	0.742607	0.434706	0.308164	0.00258652	0.487938	0.00453469	0.488808	0.00291049	0.473353	1.72711e-05	0.561586	3.06725e-05	0.562345	0.00126395	0.584175	0.00252473	0.586173	FALSE
chr5	151141848	A	G	chr5_151141848_A_G	0.0327174	0.312182	0.0410544	0.316793	0.0167671	0.287999	0.000489562	0.293619	0.00067349	0.297304	0.469268	0.286867	0.0158309	0.237522	0.0192816	0.240268	0.00777493	0.232728	0.00023755	0.234349	0.000313678	0.236765	0.0079267	0.238218	0.0101688	0.240776	FALSE
chr5	151141873	T	C	chr5_151141873_T_C	0.0722481	0.173377	0.0722481	0.176862	0.0183088	0.253966	0.00141335	0.18643	0.00141335	0.189867	0.471585	0.286158	0.0339354	0.149155	0.0339354	0.152515	0.00865265	0.210869	0.000666856	0.157379	0.000666856	0.160196	0.0179875	0.123723	0.0179875	0.125409	FALSE
chr5	151141950	T	C	chr5_151141950_T_C	0.046962	0.263134	0.046962	0.269219	0.0198323	0.218469	0.000947011	0.230249	0.000947011	0.234634	0.442971	0.302851	0.0207296	0.215253	0.0207296	0.219424	0.00880298	0.204028	0.000418207	0.195207	0.000418207	0.199004	0.0120139	0.192581	0.0120139	0.195778	FALSE
chr5	151142063	C	T	chr5_151142063_C_T	-0.0195247	0.528712	0.0195247	0.520323	0.0076458	0.742357	-0.000147125	0.596379	0.000147125	0.586768	0.406055	0.326548	-0.00768806	0.393525	0.00768806	0.388773	0.0030708	0.458148	-5.75409e-05	0.466113	5.75409e-05	0.460027	-0.00496213	0.415206	0.00496213	0.408597	FALSE
chr5	151142232	C	T	chr5_151142232_C_T	0.00951151	0.697019	0.0101706	0.703773	0.00541139	0.906627	5.40534e-05	0.777124	5.63216e-05	0.783056	0.29765	0.414112	0.00300219	0.565829	0.00319792	0.568893	0.00159117	0.611807	1.6789e-05	0.653547	1.74626e-05	0.657516	0.00238976	0.59179	0.00253585	0.598263	FALSE
chr5	151142309	T	C	chr5_151142309_T_C	-0.00123428	0.872278	0.00373862	0.869177	0.00444304	0.973103	-2.71066e-06	0.927894	1.47319e-05	0.92564	0.224207	0.497246	-0.000239291	0.762473	0.000814661	0.761212	0.00100012	0.706141	-4.90573e-07	0.832392	3.2457e-06	0.830911	-0.000395382	0.798168	0.000941614	0.79557	FALSE
chr5	151150101	G	A	chr5_151150101_G_A	-0.00875316	0.62878	0.0140938	0.625685	0.00543153	0.909667	-5.89623e-05	0.726205	8.41434e-05	0.722422	0.368319	0.353528	-0.00360555	0.477246	0.00541606	0.475732	0.00202476	0.558578	-2.39408e-05	0.579655	3.2484e-05	0.577563	-0.00223574	0.50549	0.00367436	0.50295	FALSE
chr5	151150431	T	C	chr5_151150431_T_C	0.0143619	0.575312	0.0175107	0.580286	0.0118715	0.469787	0.000163854	0.560866	0.000203733	0.566028	0.662337	0.193672	0.00958604	0.361383	0.0117486	0.364027	0.00785441	0.229734	0.000108857	0.383071	0.000136264	0.38637	0.00278514	0.544833	0.00329644	0.548853	FALSE
chr5	151151113	T	C	chr5_151151113_T_C	0.00469895	0.764184	0.00809491	0.766857	0.00583171	0.87077	3.33518e-05	0.811431	5.14663e-05	0.815506	0.617438	0.214526	0.00330954	0.511011	0.00537721	0.513029	0.00364112	0.419234	2.32705e-05	0.599127	3.43097e-05	0.601076	0.000755831	0.731029	0.00143862	0.733181	FALSE
chr5	151151118	A	G	chr5_151151118_A_G	-0.0125803	0.657556	0.0129221	0.651223	0.00580987	0.856607	-0.000105018	0.731435	0.000106551	0.725615	0.61264	0.2169	-0.00779368	0.427764	0.00800094	0.423808	0.00360059	0.430712	-6.5991e-05	0.53536	6.6921e-05	0.530286	-0.00265176	0.595009	0.00270257	0.589619	FALSE
chr5	151155358	T	C	chr5_151155358_T_C	0.0522474	0.324675	0.0527033	0.329765	0.0255028	0.150853	0.00198051	0.266999	0.00199106	0.27025	0.74146	0.15111	0.0412658	0.187368	0.0415788	0.19	0.0192477	0.0732664	0.00157983	0.170284	0.00158707	0.172185	0.00633723	0.403336	0.00643886	0.40722	FALSE
chr5	151155392	G	A	chr5_151155392_G_A	-0.0308663	0.391955	0.0308663	0.384219	0.0117441	0.478981	-0.000377418	0.407671	0.000377418	0.399886	0.748011	0.148747	-0.0232684	0.206521	0.0232684	0.202553	0.00883145	0.203596	-0.000285716	0.250372	0.000285716	0.245798	-0.00454134	0.437057	0.00454134	0.429644	FALSE
chr5	151155452	C	T	chr5_151155452_C_T	-0.0149816	0.586783	0.0177619	0.581847	0.00752088	0.748095	-0.00013139	0.642567	0.000150243	0.636451	0.762821	0.14001	-0.0113057	0.34384	0.0134101	0.340529	0.00573151	0.309136	-9.85711e-05	0.428111	0.000112841	0.424756	-0.00201185	0.632421	0.00240246	0.628453	FALSE
chr5	151155701	C	T	chr5_151155701_C_T	0.127944	0.0869052	0.127944	0.088493	0.0283347	0.123524	0.00390596	0.092888	0.00390596	0.0940099	0.799681	0.115588	0.102591	0.0449959	0.102591	0.0462158	0.0226987	0.0539442	0.00312851	0.05608	0.00312851	0.0569071	0.013894	0.170666	0.013894	0.173446	FALSE
chr5	151156083	G	A	chr5_151156083_G_A	-0.0543896	0.277727	0.0548635	0.273835	0.0249487	0.149293	-0.00151953	0.231875	0.00152786	0.228636	0.580639	0.231452	-0.0320231	0.199174	0.0322808	0.195881	0.0145347	0.107837	-0.000894456	0.172304	0.000898981	0.170078	-0.0121743	0.235254	0.0122664	0.233082	FALSE
chr5	151156175	G	A	chr5_151156175_G_A	0.0125439	0.641238	0.0125439	0.65034	0.0163033	0.311932	0.00023857	0.522699	0.00023857	0.531275	0.469195	0.288217	0.00599945	0.453064	0.00599945	0.458389	0.0075847	0.239974	0.000112798	0.398925	0.000112798	0.404452	0.00324404	0.530259	0.00324404	0.539052	FALSE
chr5	151157147	G	C	chr5_151157147_G_C	-0.0224623	0.508764	0.0224623	0.500752	0.0173072	0.277393	-0.000425715	0.426363	0.000425715	0.419113	0.502048	0.269859	-0.0110625	0.36353	0.0110625	0.358766	0.00879293	0.208009	-0.000212805	0.3278	0.000212805	0.32223	-0.00545755	0.412444	0.00545755	0.407201	FALSE
chr5	151158068	T	C	chr5_151158068_T_C	-0.0123218	0.611031	0.0146569	0.60479	0.0146438	0.354911	-0.000181754	0.528824	0.000222442	0.523242	0.644184	0.202312	-0.0077879	0.364766	0.00938596	0.360579	0.00955731	0.189283	-0.000115929	0.352914	0.000143775	0.349112	-0.00265335	0.559395	0.00304079	0.553976	FALSE
chr5	151158323	A	G	chr5_151158323_A_G	-0.000271391	0.794091	0.0066896	0.78977	0.00481042	0.958693	7.19317e-07	0.878802	3.00975e-05	0.874068	0.460687	0.292839	-0.000363154	0.603102	0.00306427	0.600837	0.00221706	0.533923	-7.31808e-07	0.706802	1.37011e-05	0.703583	-0.000101624	0.713111	0.00162599	0.708784	FALSE
chr5	151165010	A	G	chr5_151165010_A_G	0.277419	0.0213061	0.277419	0.0215359	0.0427454	0.0500713	0.011935	0.0287383	0.011935	0.0287644	0.639041	0.204941	0.176454	0.0173599	0.176454	0.0178089	0.0273025	0.0356422	0.00758901	0.0215186	0.00758901	0.0218598	0.0591565	0.0188368	0.0591565	0.0189507	TRUE
chr5	151165059	T	C	chr5_151165059_T_C	-0.0383735	0.329732	0.041301	0.325626	0.0128198	0.423703	-0.000506355	0.355437	0.00054131	0.351166	0.57505	0.234249	-0.0213192	0.222291	0.0231673	0.219776	0.0073478	0.245487	-0.00028091	0.254872	0.000302976	0.25217	-0.00873493	0.268546	0.00935738	0.265485	FALSE
chr5	151165218	G	A	chr5_151165218_G_A	-0.0221043	0.49129	0.0221043	0.48277	0.00993314	0.581609	-0.000216345	0.517225	0.000216345	0.508297	0.522067	0.259617	-0.0117558	0.320355	0.0117558	0.315573	0.00520172	0.329863	-0.00011541	0.367962	0.00011541	0.362915	-0.00532258	0.401149	0.00532258	0.393985	FALSE
chr5	151165420	G	T	chr5_151165420_G_T	-0.0198063	0.539241	0.0198063	0.53091	0.0090329	0.638785	-0.000208645	0.577041	0.000208645	0.567975	0.387049	0.338864	-0.00810351	0.427682	0.00810351	0.421683	0.00356306	0.424213	-8.69394e-05	0.471016	8.69394e-05	0.464629	-0.00509234	0.438282	0.00509234	0.431496	FALSE
chr5	151165506	A	G	chr5_151165506_A_G	0.00279263	0.871637	0.00391581	0.876317	0.00446011	0.965542	1.13476e-05	0.923437	1.82139e-05	0.92804	0.309499	0.402133	0.000827355	0.758866	0.00122965	0.762576	0.00141342	0.63923	3.30702e-06	0.822958	5.76639e-06	0.827343	0.00064468	0.81042	0.000965432	0.814691	FALSE
chr5	151170905	T	C	chr5_151170905_T_C	0.0412658	0.314325	0.0412658	0.319852	0.00970279	0.596606	0.00043792	0.386507	0.00043792	0.393556	0.0259206	0.891784	0.00124898	0.71484	0.00124898	0.72133	0.000265842	0.885266	1.40177e-05	0.701789	1.40177e-05	0.709099	0.00498754	0.420974	0.00498754	0.426767	FALSE
chr5	151170910	T	C	chr5_151170910_T_C	0.00435392	0.724547	0.00939495	0.725942	0.0121022	0.464414	3.60295e-05	0.668377	0.000106502	0.669229	0.0220573	0.903883	6.79058e-05	0.891909	0.000174438	0.892698	0.000290194	0.878131	3.96241e-07	0.866608	2.08455e-06	0.867189	0.000477952	0.792173	0.000957492	0.79331	FALSE
chr5	151170998	G	A	chr5_151170998_G_A	-0.107056	0.104871	0.107056	0.103298	0.0209093	0.204426	-0.00220526	0.128382	0.00220526	0.127366	0.0240135	0.897634	-0.00255788	0.592185	0.00255788	0.5869	0.000523957	0.813821	-5.50198e-05	0.484108	5.50198e-05	0.478102	-0.0105642	0.222457	0.0105642	0.218862	FALSE
chr5	151172098	G	T	chr5_151172098_G_T	-0.0112232	0.678407	0.0112232	0.668923	0.0124673	0.442831	-0.000148537	0.607369	0.000148537	0.597727	0.00685647	0.960293	-5.74691e-05	0.950462	5.74691e-05	0.943261	8.23222e-05	0.949562	-7.6197e-07	0.928867	7.6197e-07	0.921855	-0.000460486	0.889104	0.000460486	0.881518	FALSE
chr5	151172102	T	C	chr5_151172102_T_C	0.0313289	0.374567	0.0313289	0.382097	0.0132902	0.404396	0.000429904	0.368298	0.000429904	0.375238	0.0085698	0.952381	0.000245369	0.861097	0.000245369	0.868414	0.000113256	0.93604	3.3642e-06	0.821304	3.3642e-06	0.828387	0.00157677	0.688059	0.00157677	0.695804	FALSE
chr5	151172241	A	G	chr5_151172241_A_G	-0.000519423	0.867242	0.00406498	0.866132	0.00641061	0.842351	-6.22716e-06	0.885061	2.54829e-05	0.884032	0.00785525	0.955415	-4.46606e-06	0.962932	3.29686e-05	0.961898	5.22183e-05	0.964476	-5.27142e-08	0.967066	2.12962e-07	0.965935	-9.52729e-06	0.937014	0.000219128	0.935924	FALSE
chr5	151172266	G	A	chr5_151172266_G_A	0.00590259	0.797178	0.00590259	0.805187	0.00573968	0.896475	3.39789e-05	0.839296	3.39789e-05	0.84715	0.00848246	0.952402	5.30228e-05	0.940801	5.30228e-05	0.947917	4.84854e-05	0.966342	3.00957e-07	0.94968	3.00957e-07	0.956676	0.000355685	0.897801	0.000355685	0.905368	FALSE
chr5	151173858	A	G	chr5_151173858_A_G	0.0244359	0.442442	0.0244359	0.451221	0.01395	0.379399	0.000345247	0.403682	0.000345247	0.412098	0.162464	0.587817	0.00394766	0.499352	0.00394766	0.504032	0.00225897	0.529783	5.56288e-05	0.459673	5.56288e-05	0.465602	0.00605142	0.346608	0.00605142	0.352913	FALSE
chr5	151173923	G	A	chr5_151173923_G_A	-0.0244822	0.503082	0.0244822	0.494901	0.012076	0.462874	-0.000320726	0.501041	0.000320726	0.492756	0.178105	0.563047	-0.0041596	0.543657	0.0041596	0.538307	0.00213561	0.545527	-5.44617e-05	0.528049	5.44617e-05	0.521508	-0.00595614	0.410247	0.00595614	0.40438	FALSE
chr5	151173924	C	T	chr5_151173924_C_T	-0.0338468	0.384143	0.0338468	0.377463	0.0172553	0.272887	-0.000583954	0.336946	0.000583954	0.330717	0.178556	0.562387	-0.00590759	0.451584	0.00590759	0.446963	0.00307545	0.456407	-0.000101751	0.39521	0.000101751	0.389792	-0.0082935	0.295494	0.0082935	0.290869	FALSE
chr5	151174398	C	T	chr5_151174398_C_T	0.00718687	0.542201	0.0193097	0.542732	0.0065503	0.825198	7.39161e-05	0.626774	0.000148533	0.628499	0.48327	0.282137	0.00410495	0.377408	0.0095422	0.378607	0.00315627	0.454928	3.93801e-05	0.471811	7.27939e-05	0.473368	0.00160535	0.447591	0.0046382	0.448904	FALSE
chr5	151180446	C	T	chr5_151180446_C_T	-0.0192035	0.538751	0.0192035	0.530567	0.0109963	0.517687	-0.000214635	0.528457	0.000214635	0.519507	0.11165	0.680667	-0.002308	0.61572	0.002308	0.610476	0.00123013	0.666164	-2.58991e-05	0.601063	2.58991e-05	0.594981	-0.00450958	0.449056	0.00450958	0.441955	FALSE
chr5	151202488	G	A	chr5_151202488_G_A	0.0129988	0.631959	0.0129988	0.641358	0.00676231	0.807214	8.67149e-05	0.695107	8.67149e-05	0.704615	0.406001	0.330239	0.00603589	0.455895	0.00603589	0.461495	0.00275353	0.4873	4.02442e-05	0.537101	4.02442e-05	0.543765	0.00323134	0.528989	0.00323134	0.537522	FALSE
chr5	151211820	G	C	chr5_151211820_G_C	0.0392253	0.331918	0.0392253	0.338552	0.0217073	0.187298	0.000869229	0.260977	0.000869229	0.265821	0.550642	0.246094	0.0198978	0.229261	0.0198978	0.232773	0.0118798	0.142246	0.000434757	0.195051	0.000434757	0.198794	0.00931134	0.263501	0.00931134	0.267935	FALSE
chr5	151213943	A	G	chr5_151213943_A_G	0.000450298	0.520633	0.0207773	0.520263	0.0115775	0.484778	6.2329e-05	0.537112	0.000225854	0.537517	0.636856	0.203554	-0.000481583	0.330134	0.0126662	0.32987	0.00728387	0.25054	2.95324e-05	0.365987	0.000135369	0.365925	0.000227067	0.468126	0.00455246	0.467828	FALSE
chr5	151214264	C	T	chr5_151214264_C_T	-0.0940818	0.147011	0.0940818	0.144132	0.0163367	0.326717	-0.00200717	0.193976	0.00200717	0.190632	0.813583	0.103765	-0.0775243	0.0730816	0.0775243	0.0711428	0.0133301	0.129973	-0.00164696	0.114234	0.00164696	0.112195	-0.00897312	0.280842	0.00897312	0.275594	FALSE
chr5	151214634	T	C	chr5_151214634_T_C	0.0281084	0.435805	0.0281084	0.443868	0.00593525	0.871493	0.000167746	0.578685	0.000167746	0.587173	0.776334	0.126683	0.0218535	0.228813	0.0218535	0.232817	0.00455426	0.362736	0.000129782	0.36241	0.000129782	0.367871	0.00329485	0.527425	0.00329485	0.534512	FALSE
chr5	151214800	C	G	chr5_151214800_C_G	0.20121	0.0420886	0.20121	0.0429227	0.020194	0.219006	0.00461186	0.0829155	0.00461186	0.0837662	0.696421	0.16769	0.14721	0.0270138	0.14721	0.0278962	0.0144346	0.112165	0.00344747	0.0556593	0.00344747	0.0565143	0.0321308	0.0555802	0.0321308	0.0557936	FALSE
chr5	151222056	G	A	chr5_151222056_G_A	-0.095397	0.127049	0.095397	0.124759	0.0176563	0.266847	-0.00179002	0.162075	0.00179002	0.15996	0.25536	0.46179	-0.0232701	0.204868	0.0232701	0.20126	0.00435574	0.372566	-0.000420762	0.202431	0.000420762	0.198879	-0.0247011	0.0830361	0.0247011	0.0824426	FALSE
chr5	151222804	A	G	chr5_151222804_A_G	0.0141482	0.625039	0.0141482	0.63413	0.00940764	0.612311	0.000117787	0.6576	0.000117787	0.666772	0.191491	0.543836	0.00290726	0.59547	0.00290726	0.601075	0.00177036	0.585044	2.40758e-05	0.617528	2.40758e-05	0.623986	0.00353939	0.523479	0.00353939	0.531142	FALSE
chr5	151223001	G	A	chr5_151223001_G_A	0.0153235	0.442518	0.0255498	0.446818	0.0290813	0.116901	0.0006399	0.280057	0.000855327	0.280814	0.277593	0.434674	0.00408293	0.407779	0.00702552	0.410312	0.00796948	0.227999	0.000170446	0.286735	0.000232319	0.288919	0.00418089	0.331465	0.00686759	0.334296	FALSE
chr5	151223162	G	A	chr5_151223162_G_A	-0.0294992	0.442127	0.0294992	0.434602	0.00871139	0.661145	-0.000293723	0.506156	0.000293723	0.497842	0.356918	0.362114	-0.010622	0.370135	0.010622	0.365786	0.00311078	0.455196	-0.000106218	0.425961	0.000106218	0.420238	-0.00758531	0.337464	0.00758531	0.331675	FALSE
chr5	151235334	A	G	chr5_151235334_A_G	0.000160452	0.884735	0.00341484	0.88602	0.00622577	0.856388	7.13023e-07	0.898867	2.2696e-05	0.900157	0.577508	0.231761	-1.5399e-05	0.64644	0.0019789	0.647469	0.00359285	0.419907	-3.45958e-07	0.699758	1.31171e-05	0.700864	4.28728e-05	0.839436	0.00069708	0.841132	FALSE
chr5	151238645	C	A	chr5_151238645_C_A	-0.0133569	0.569137	0.0172227	0.565219	0.0102074	0.562964	-0.000164695	0.5739	0.000193312	0.569568	0.477995	0.282854	-0.00653469	0.397232	0.00838579	0.395449	0.0048402	0.349641	-7.94758e-05	0.428481	9.31231e-05	0.42735	-0.00318211	0.476737	0.0041666	0.473859	FALSE
chr5	151238708	C	T	chr5_151238708_C_T	-0.00116901	0.80457	0.00634322	0.804909	0.0067523	0.812881	-1.80591e-06	0.82948	4.46801e-05	0.830768	0.495122	0.273811	-0.000690005	0.577795	0.00313988	0.579542	0.00331862	0.440389	-1.72074e-06	0.635174	2.1953e-05	0.637252	-0.000277879	0.720138	0.0015196	0.720595	FALSE
chr5	151238984	A	T	chr5_151238984_A_T	-0.0966097	0.124582	0.0966097	0.122325	0.0268127	0.132127	-0.00268382	0.117294	0.00268382	0.116141	0.560844	0.241374	-0.0537999	0.0980309	0.0537999	0.0955398	0.0149733	0.102844	-0.00148874	0.0927483	0.00148874	0.0916393	-0.022748	0.0925985	0.022748	0.0919258	FALSE
chr5	151239268	T	C	chr5_151239268_T_C	-0.0122791	0.649497	0.0125301	0.6416	0.00695025	0.790476	-9.10983e-05	0.706201	9.28695e-05	0.698642	0.5422	0.250259	-0.00675835	0.444005	0.00689155	0.439698	0.00376337	0.410198	-4.99188e-05	0.526826	5.08585e-05	0.52178	-0.00289153	0.567962	0.00293917	0.560863	FALSE
chr5	151239298	G	C	chr5_151239298_G_C	-0.00501029	0.777603	0.0074035	0.774617	0.0123249	0.45163	-4.36213e-05	0.718573	8.27472e-05	0.715737	0.538443	0.252195	-0.00267181	0.526633	0.00397682	0.52508	0.00667518	0.269745	-2.34009e-05	0.514189	4.47198e-05	0.512583	-0.00121949	0.681922	0.00180066	0.678845	FALSE
chr5	151239432	C	T	chr5_151239432_C_T	-1.38411	0.000157427	1.38411	0.000115683	0.315238	4.44059e-05	-0.444065	4.49828e-05	0.444065	4.00932e-05	0.528542	0.256911	-0.733787	0.000568865	0.733787	0.000483588	0.166989	0.000111985	-0.235974	6.59033e-05	0.235974	5.85939e-05	-0.349899	0.000106674	0.349899	6.5533e-05	TRUE
chr5	151239441	G	A	chr5_151239441_G_A	-0.000539709	0.244134	0.060574	0.243272	0.0294334	0.113358	0.000346366	0.184214	0.00198396	0.183252	0.535019	0.253571	0.00125219	0.177682	0.0329794	0.177512	0.0158385	0.09702	0.000240065	0.141828	0.00109116	0.141287	0.000392207	0.192885	0.014464	0.192027	FALSE
chr5	151239531	G	A	chr5_151239531_G_A	-0.0200461	0.541264	0.0200461	0.532814	0.0116925	0.481959	-0.000269311	0.515575	0.000269311	0.506929	0.501456	0.270387	-0.0101296	0.363894	0.0101296	0.358907	0.00587539	0.300617	-0.000136637	0.378366	0.000136637	0.373053	-0.00488273	0.436844	0.00488273	0.430024	FALSE
chr5	151251284	G	A	chr5_151251284_G_A	0.0522865	0.246605	0.0522865	0.251218	0.0171692	0.278169	0.000931324	0.243903	0.000931324	0.247769	0.519853	0.261415	0.0271846	0.181103	0.0271846	0.184545	0.00893681	0.200906	0.000484699	0.187181	0.000484699	0.190593	0.0128968	0.183783	0.0128968	0.18631	FALSE
chr5	151252495	C	T	chr5_151252495_C_T	-0.042204	0.312223	0.042204	0.305986	0.0143104	0.367507	-0.0006321	0.320389	0.0006321	0.314746	0.902414	0.0340194	-0.0379309	0.142971	0.0379309	0.139851	0.0128863	0.128372	-0.000566918	0.179359	0.000566918	0.176268	-0.0022929	0.621628	0.0022929	0.613676	FALSE
chr5	151252773	C	T	chr5_151252773_C_T	-0.0598696	0.119863	0.100085	0.120066	0.0733872	0.0130768	-0.0038986	0.0495693	0.00716659	0.0495113	0.958396	0.00402883	-0.0575752	0.0490326	0.0959392	0.0486441	0.070256	0.00329476	-0.00375636	0.0253597	0.00686612	0.0253133	-0.00203408	0.514032	0.00343776	0.511133	TRUE
chr5	151253271	G	A	chr5_151253271_G_A	-0.0109502	0.515219	0.021084	0.509111	0.0310343	0.0985194	-0.00043378	0.310609	0.000677579	0.306816	0.895065	0.0393152	-0.00953464	0.250435	0.0187885	0.248056	0.0277289	0.0348167	-0.000379721	0.174894	0.000602351	0.173131	-0.000735189	0.765059	0.00117027	0.759538	FALSE
chr5	151253547	C	A	chr5_151253547_C_A	-0.028428	0.429059	0.028428	0.421652	0.015272	0.330361	-0.000449589	0.394728	0.000449589	0.387597	0.676714	0.184244	-0.0186158	0.252647	0.0186158	0.248427	0.0103168	0.169066	-0.000293666	0.257441	0.000293666	0.253432	-0.00574654	0.39912	0.00574654	0.393272	FALSE
chr5	151298245	G	A	chr5_151298245_G_A	-1.228	0.000278519	1.228	0.000217454	0.302024	5.7791e-05	-0.383587	8.10582e-05	0.383587	7.01899e-05	0.401312	0.332343	-0.518236	0.00180975	0.518236	0.00170233	0.124362	0.000456781	-0.164883	0.000206677	0.164883	0.000183904	-0.306707	0.000208754	0.306707	0.000147987	TRUE
chr5	151298280	A	G	chr5_151298280_A_G	0.249494	0.0272073	0.249494	0.0276594	0.0382833	0.0648624	0.0100884	0.0362837	0.0100884	0.036808	0.457578	0.295912	0.114065	0.0369025	0.114065	0.0380988	0.0175218	0.081097	0.00459031	0.0378166	0.00459031	0.0382723	0.0630532	0.0177177	0.0630532	0.0176868	TRUE
chr5	151298306	C	T	chr5_151298306_C_T	-0.202899	0.0398447	0.202899	0.0392619	0.0466586	0.0420392	-0.00972499	0.0371143	0.00972499	0.0368197	0.387138	0.342378	-0.0762193	0.0655868	0.0762193	0.063788	0.0184219	0.0765891	-0.0037334	0.0453754	0.0037334	0.0447654	-0.0517586	0.0248107	0.0517586	0.0247471	TRUE
chr5	151298415	T	C	chr5_151298415_T_C	-0.0409222	0.391794	0.0409222	0.385681	0.0242303	0.182669	-0.00163475	0.29404	0.00163475	0.289173	0.35149	0.36947	-0.0171692	0.331033	0.0171692	0.326634	0.00943917	0.210777	-0.000723294	0.264788	0.000723294	0.261096	-0.00999254	0.297082	0.00999254	0.29288	FALSE
chr5	151316139	T	C	chr5_151316139_T_C	0.0807989	0.153978	0.0807989	0.156921	0.0245119	0.150486	0.0020389	0.141335	0.0020389	0.143101	0.476175	0.283048	0.0393564	0.133944	0.0393564	0.136706	0.0117062	0.144403	0.000997034	0.121528	0.000997034	0.123221	0.0199771	0.109061	0.0199771	0.110162	FALSE
chr5	151316163	T	C	chr5_151316163_T_C	0.054504	0.23314	0.054504	0.238503	0.0173511	0.272324	0.00097093	0.233471	0.00097093	0.237905	0.476196	0.283305	0.0263751	0.184816	0.0263751	0.188473	0.00830964	0.219539	0.00047414	0.188668	0.00047414	0.192607	0.0135383	0.169653	0.0135383	0.172537	FALSE
chr5	151316230	G	T	chr5_151316230_G_T	-0.00626331	0.631335	0.0143444	0.629055	0.0158204	0.312987	-9.41936e-05	0.545935	0.000229598	0.543859	0.471671	0.285995	-0.00325524	0.455956	0.00665382	0.455295	0.00748642	0.242729	-4.96133e-05	0.418573	0.000106534	0.417592	-0.00156248	0.522945	0.00363942	0.521834	FALSE
chr5	151319245	T	C	chr5_151319245_T_C	0.00307133	0.794586	0.00640835	0.796655	0.00392536	0.990838	1.3668e-05	0.886636	2.57946e-05	0.888882	0.367283	0.357371	0.000920027	0.61253	0.00232364	0.614157	0.00147484	0.63258	4.6536e-06	0.727717	9.75681e-06	0.729443	0.000725662	0.696488	0.00159582	0.697959	FALSE
chr5	151319379	G	A	chr5_151319379_G_A	-0.0115374	0.595997	0.0171827	0.59133	0.0120653	0.467367	-0.000163585	0.574362	0.000212508	0.5695	0.328615	0.390154	-0.00301146	0.493504	0.00555916	0.492382	0.00408238	0.397512	-4.79002e-05	0.488698	6.99835e-05	0.486301	-0.00295346	0.490766	0.00429363	0.487936	FALSE
chr5	151338716	A	T	chr5_151338716_A_T	0.0307844	0.414057	0.0307844	0.420946	0.00712819	0.774125	0.000241119	0.529773	0.000241119	0.537879	0.487824	0.278505	0.0144876	0.322775	0.0144876	0.327593	0.00345817	0.430228	0.000114007	0.419104	0.000114007	0.425312	0.00739635	0.3404	0.00739635	0.345639	FALSE
chr5	151338717	C	T	chr5_151338717_C_T	-0.0549649	0.288356	0.0549649	0.282561	0.0145719	0.379747	-0.00114026	0.308602	0.00114026	0.303155	0.480209	0.283073	-0.0260625	0.2208	0.0260625	0.217385	0.00698978	0.265818	-0.000542867	0.242312	0.000542867	0.238993	-0.0131604	0.221161	0.0131604	0.21698	FALSE
chr5	151338744	T	A	chr5_151338744_T_A	-0.00636723	0.598971	0.0156605	0.598219	0.00655809	0.820013	-6.20055e-05	0.682496	0.000105301	0.680606	0.48169	0.282424	-0.0034267	0.412127	0.00748997	0.411857	0.00308267	0.458298	-3.06032e-05	0.507323	4.9733e-05	0.506435	-0.00132588	0.488924	0.00386967	0.488564	FALSE
chr5	151338744	T	C	chr5_151338744_T_C	-0.0102915	0.696997	0.0122241	0.695434	0.00753649	0.75107	-0.000104852	0.730407	0.000116722	0.728288	0.48068	0.282904	-0.0048017	0.547014	0.0056119	0.545808	0.0035738	0.4222	-4.89679e-05	0.596448	5.39417e-05	0.594733	-0.00241676	0.61381	0.00294076	0.61179	FALSE
chr5	151338863	T	C	chr5_151338863_T_C	-0.62917	0.0029678	0.62917	0.00288945	0.112331	0.00328993	-0.0710009	0.00280845	0.0710009	0.00272457	0.509835	0.266247	-0.324981	0.00569158	0.324981	0.00546777	0.0568115	0.00622298	-0.0363243	0.00337376	0.0363243	0.00330922	-0.154217	0.00195709	0.154217	0.00192342	TRUE
chr5	151338901	T	G	chr5_151338901_T_G	0.035105	0.211905	0.0642107	0.212058	0.0148329	0.361759	0.000762104	0.248714	0.00112367	0.248933	0.529903	0.256152	0.0152605	0.16068	0.0329997	0.161741	0.00774868	0.235809	0.000348793	0.190209	0.000568415	0.190646	0.00969402	0.160115	0.0158264	0.159226	FALSE
chr5	151427323	G	C	chr5_151427323_G_C	0.0820909	0.146896	0.0820909	0.149737	0.0518085	0.0321671	0.00427206	0.0766135	0.00427206	0.076965	0.612821	0.217169	0.0507001	0.100152	0.0507001	0.102818	0.0318712	0.0262159	0.0026468	0.0580054	0.0026468	0.058494	0.0174699	0.124064	0.0174699	0.126034	FALSE
chr5	151427448	T	C	chr5_151427448_T_C	0.102683	0.105764	0.115532	0.106673	0.023252	0.167115	0.00253598	0.123284	0.00283321	0.123367	0.611725	0.217748	0.0636869	0.0756587	0.0717471	0.0769821	0.0143065	0.110208	0.00158045	0.0897196	0.0017669	0.0902033	0.0221748	0.0910455	0.0248805	0.0910952	FALSE
chr5	151447515	A	G	chr5_151447515_A_G	-0.014756	0.328634	0.0383791	0.326877	0.0120921	0.463586	-0.000202806	0.366166	0.000455919	0.364153	0.899805	0.0365069	-0.0132278	0.150413	0.0343917	0.150025	0.0108983	0.159648	-0.00018241	0.205121	0.000409422	0.203955	-0.00103212	0.621606	0.00225162	0.618497	FALSE
chr5	151447548	C	T	chr5_151447548_C_T	-0.0403244	0.271285	0.0531822	0.268489	0.0318065	0.0943118	-0.00116674	0.181468	0.00157634	0.180516	0.905069	0.0323167	-0.036545	0.12351	0.0482181	0.122141	0.0287386	0.032449	-0.00105438	0.10082	0.00142625	0.0999728	-0.00189593	0.591556	0.00259142	0.587264	FALSE
chr5	151448443	T	G	chr5_151448443_T_G	0.143171	0.0798425	0.143171	0.0806435	0.0370601	0.0733123	0.00604513	0.0735049	0.00604513	0.0733665	0.640296	0.205646	0.0948948	0.0550858	0.0948948	0.0565617	0.0242522	0.0484032	0.00402975	0.0520297	0.00402975	0.0526789	0.0283008	0.0767778	0.0283008	0.0771429	FALSE
chr5	151520396	A	G	chr5_151520396_A_G	0.0421106	0.296575	0.0421106	0.302971	0.0168957	0.282632	0.000713231	0.277706	0.000713231	0.283341	0.396281	0.335768	0.0163488	0.261001	0.0163488	0.26508	0.00681934	0.269002	0.000280298	0.246815	0.000280298	0.250885	0.0111406	0.211494	0.0111406	0.215363	FALSE
chr5	151523324	T	C	chr5_151523324_T_C	-0.00253116	0.848872	0.00460491	0.845125	0.0057888	0.87809	-1.47525e-05	0.879908	2.61952e-05	0.876417	0.598342	0.222383	-0.00143957	0.579622	0.00275036	0.577079	0.00349117	0.429656	-8.43291e-06	0.657743	1.56657e-05	0.655011	-0.000608159	0.784	0.0010083	0.780299	FALSE
chr5	151523631	A	G	chr5_151523631_A_G	0.0112579	0.530286	0.0196045	0.534543	0.0160658	0.305473	0.000147116	0.450479	0.000305096	0.454624	0.499287	0.271654	0.00549214	0.358459	0.010023	0.360532	0.00801901	0.224912	7.00035e-05	0.331571	0.00015576	0.333594	0.00257713	0.433857	0.00477476	0.436367	FALSE
chr5	151523633	G	C	chr5_151523633_G_C	-0.113468	0.0999944	0.113468	0.0985542	0.0402096	0.0587324	-0.00484418	0.0742892	0.00484418	0.0739067	0.494431	0.274249	-0.0558458	0.0950061	0.0558458	0.0927342	0.0198665	0.0659217	-0.0023958	0.0675671	0.0023958	0.0664083	-0.0283532	0.0691408	0.0283532	0.0689817	FALSE
chr5	151523770	C	T	chr5_151523770_C_T	0.0670005	0.0976228	0.112411	0.0985985	0.0426973	0.0514519	0.00333604	0.0699264	0.00469159	0.0697689	0.446852	0.301681	0.0347375	0.101586	0.0505798	0.10291	0.0192495	0.0696736	0.00165522	0.0677452	0.00212812	0.0682164	0.0168173	0.0646227	0.0286692	0.0649375	FALSE
chr5	151523814	T	C	chr5_151523814_T_C	0.0482035	0.238329	0.0577212	0.241337	0.0154185	0.334843	0.0009772	0.259143	0.00107525	0.262113	0.413881	0.322427	0.0222267	0.207922	0.0253352	0.210415	0.00656726	0.276007	0.000449802	0.22133	0.000481825	0.223458	0.0127951	0.171723	0.0151643	0.172564	FALSE
chr5	151523831	C	T	chr5_151523831_C_T	-0.0307488	0.397902	0.0307488	0.390451	0.00862633	0.668907	-0.000263242	0.481918	0.000263242	0.47324	0.391394	0.337286	-0.0122722	0.318954	0.0122722	0.31424	0.00336589	0.434824	-0.000104718	0.387697	0.000104718	0.382255	-0.0079791	0.301859	0.0079791	0.296412	FALSE
chr5	151523900	G	C	chr5_151523900_G_C	-0.034805	0.372282	0.034805	0.365475	0.00930215	0.620673	-0.000362666	0.447404	0.000362666	0.439638	0.356605	0.363326	-0.0121425	0.326504	0.0121425	0.32189	0.00333086	0.441079	-0.000128746	0.380957	0.000128746	0.375747	-0.00903346	0.275549	0.00903346	0.270756	FALSE
chr5	151613024	T	G	chr5_151613024_T_G	-0.272288	0.0223218	0.272288	0.0219765	0.050458	0.0343795	-0.0138375	0.0247446	0.0138375	0.0244122	0.72547	0.160902	-0.19636	0.0146685	0.19636	0.0143755	0.0366001	0.0190543	-0.00997559	0.0165805	0.00997559	0.0163421	-0.0467012	0.0299525	0.0467012	0.0298807	TRUE
chr5	151613112	C	T	chr5_151613112_C_T	-0.389323	0.0107479	0.389323	0.0105527	0.0394562	0.0616721	-0.0160241	0.0221726	0.0160241	0.0220533	0.727513	0.159973	-0.283274	0.00722842	0.283274	0.0070397	0.0286434	0.0332957	-0.0116388	0.0150451	0.0116388	0.0147637	-0.0676533	0.0151125	0.0676533	0.0148001	TRUE
chr5	151613241	C	G	chr5_151613241_C_G	-0.135913	0.0803081	0.135913	0.0793744	0.0456055	0.0456182	-0.00635641	0.0597297	0.00635641	0.0597742	0.706785	0.171681	-0.0958465	0.0513111	0.0958465	0.049902	0.0319934	0.0266155	-0.00445616	0.0410192	0.00445616	0.0403671	-0.0237547	0.0924528	0.0237547	0.0919502	TRUE
chr5	151613767	T	C	chr5_151613767_T_C	0.0632035	0.20893	0.0632035	0.213732	0.0149282	0.342692	0.00101497	0.239286	0.00101497	0.243799	0.397102	0.333618	0.0271059	0.193643	0.0271059	0.197345	0.0060356	0.295969	0.000444807	0.211439	0.000444807	0.215299	0.0157867	0.1492	0.0157867	0.151638	FALSE
chr5	151658810	A	C	chr5_151658810_A_C	0.00349099	0.693226	0.0101748	0.697191	0.00585307	0.864452	2.92373e-05	0.760405	5.92618e-05	0.764614	0.514226	0.262172	0.00148916	0.466636	0.00495524	0.468323	0.00298895	0.465001	1.33216e-05	0.560928	2.88876e-05	0.56345	0.000941614	0.598522	0.00240246	0.601626	FALSE
chr5	151659208	C	T	chr5_151659208_C_T	-0.0357812	0.373555	0.0357812	0.367286	0.0125404	0.439999	-0.000504262	0.385533	0.000504262	0.378775	0.615955	0.212275	-0.0230749	0.229169	0.0230749	0.225313	0.00783294	0.234078	-0.000328353	0.263179	0.000328353	0.258711	-0.00722962	0.329298	0.00722962	0.324766	FALSE
chr5	151659510	A	G	chr5_151659510_A_G	0.030062	0.392594	0.030062	0.400061	0.00653359	0.815104	0.000190975	0.52719	0.000190975	0.536921	0.437612	0.306181	0.0137137	0.292538	0.0137137	0.297149	0.00281841	0.478606	8.56606e-05	0.405116	8.56606e-05	0.410826	0.00754085	0.297348	0.00754085	0.302602	FALSE
chr5	151711182	C	A	chr5_151711182_C_A	-0.0289223	0.448534	0.0289223	0.441004	0.0187868	0.249965	-0.000626009	0.366925	0.000626009	0.360712	0.281511	0.436489	-0.00938689	0.405824	0.00938689	0.401357	0.00557608	0.326043	-0.000202237	0.349338	0.000202237	0.344973	-0.00735983	0.345678	0.00735983	0.341055	FALSE
chr5	151741205	C	G	chr5_151741205_C_G	0.0069863	0.711934	0.00937443	0.716928	0.00441147	0.978902	3.44961e-05	0.819183	4.27544e-05	0.82308	0.384061	0.343705	0.00248958	0.525653	0.00353798	0.527511	0.00167275	0.597207	1.23256e-05	0.644823	1.59511e-05	0.64729	0.00169586	0.596656	0.00237865	0.600719	FALSE
chr5	151758124	G	T	chr5_151758124_G_T	-0.0282188	0.418125	0.0282188	0.410319	0.0084508	0.681492	-0.00023821	0.495155	0.00023821	0.486005	0.799155	0.118119	-0.022445	0.211249	0.022445	0.207425	0.00674262	0.26669	-0.000189176	0.297704	0.000189176	0.292709	-0.00325992	0.528331	0.00325992	0.52019	FALSE
chr5	151758650	A	G	chr5_151758650_A_G	0.042359	0.302593	0.042359	0.308044	0.0284555	0.117624	0.00111553	0.210547	0.00111553	0.214414	0.938362	0.0122375	0.0397519	0.133363	0.0397519	0.136281	0.0267061	0.0383691	0.00104709	0.113041	0.00104709	0.115497	0.00152278	0.696827	0.00152278	0.70498	FALSE
chr5	151771040	C	G	chr5_151771040_C_G	-0.0147753	0.529607	0.0188992	0.523729	0.0080193	0.701951	-0.00012852	0.585069	0.000155418	0.57836	0.930621	0.0167474	-0.013678	0.248997	0.0175639	0.246208	0.00746373	0.242058	-0.000119156	0.335287	0.000144502	0.332581	-0.000624037	0.828234	0.000757419	0.824203	FALSE
chr5	151771041	T	G	chr5_151771041_T_G	0.00103786	0.684929	0.0109935	0.68502	0.0241522	0.15568	5.24141e-05	0.516055	0.00027154	0.516918	0.931002	0.0165265	0.00100355	0.383323	0.0102057	0.382838	0.0224796	0.0518716	4.96492e-05	0.303548	0.000252184	0.303055	7.93941e-05	0.890352	0.000454134	0.889376	FALSE
chr5	151771184	C	A	chr5_151771184_C_A	-0.108199	0.114331	0.108199	0.111951	0.0190612	0.239383	-0.00193309	0.147783	0.00193309	0.145597	0.955746	0.00565006	-0.103399	0.0468322	0.103399	0.0455032	0.0182296	0.0761972	-0.00184898	0.0785971	0.00184898	0.0771847	-0.00357115	0.505097	0.00357115	0.498073	FALSE
chr5	151771696	C	T	chr5_151771696_C_T	0.0120979	0.599755	0.0145214	0.605568	0.00864354	0.666762	0.000111154	0.620834	0.000131357	0.627841	0.986324	0.000382536	0.0119603	0.287764	0.0143385	0.290993	0.00852448	0.21085	0.00010985	0.357304	0.000129676	0.361024	0.000225479	0.914511	0.000295346	0.919355	FALSE
chr5	151771983	A	G	chr5_151771983_A_G	0.00837005	0.553151	0.0170845	0.556998	0.00777341	0.731045	7.44238e-05	0.602861	0.000141392	0.607168	0.975058	0.00146905	0.0081259	0.26313	0.0166428	0.26527	0.00757766	0.239153	7.22671e-05	0.350916	0.000137717	0.353441	0.000233419	0.874933	0.00048748	0.87903	FALSE
chr5	151772401	A	G	chr5_151772401_A_G	0.00030991	0.825242	0.00539083	0.826484	0.00975183	0.592587	9.28512e-06	0.786185	5.20904e-05	0.78744	0.911576	0.0290996	0.000296788	0.470093	0.00490356	0.47162	0.00889116	0.201712	8.57705e-06	0.489732	4.73963e-05	0.491618	1.27031e-05	0.918677	0.000282643	0.92017	FALSE
chr5	151781638	C	T	chr5_151781638_C_T	-0.0173391	0.303894	0.0451674	0.305462	0.0136075	0.395999	-0.000257304	0.334483	0.000603387	0.336439	0.118688	0.668668	-0.00311829	0.469864	0.00590557	0.470808	0.00174828	0.606488	-5.37305e-05	0.450518	8.86424e-05	0.451711	-0.00377916	0.244842	0.0103911	0.246562	FALSE
chr5	151783003	G	A	chr5_151783003_G_A	-0.0329378	0.371251	0.0329378	0.364131	0.0149425	0.340007	-0.000488338	0.347937	0.000488338	0.340687	0.0982184	0.709031	-0.00325022	0.545038	0.00325022	0.539962	0.00147952	0.628855	-4.86188e-05	0.491778	4.86188e-05	0.485632	-0.00736777	0.306235	0.00736777	0.301183	FALSE
chr5	151825298	C	T	chr5_151825298_C_T	-0.00437525	0.849047	0.00477865	0.843749	0.00866847	0.66404	-4.20582e-05	0.823856	4.46646e-05	0.818265	0.310531	0.405998	-0.00153458	0.677049	0.00164144	0.673456	0.00268216	0.493906	-1.4362e-05	0.687014	1.50525e-05	0.682562	-0.00119091	0.749209	0.00127348	0.744173	FALSE
chr5	151825539	T	C	chr5_151825539_T_C	0.174996	0.0519651	0.174996	0.0529178	0.0397459	0.067219	0.00734687	0.0536586	0.00734687	0.0544586	0.471013	0.288618	0.0804979	0.0588572	0.0804979	0.0607044	0.0181778	0.0802915	0.0033002	0.0515049	0.0033002	0.0527485	0.0442019	0.0338134	0.0442019	0.0339425	FALSE
chr5	151825943	C	T	chr5_151825943_C_T	-0.111568	0.0995811	0.111568	0.098206	0.0207909	0.201831	-0.00236303	0.124825	0.00236303	0.123342	0.364135	0.358597	-0.0405526	0.128975	0.0405526	0.126166	0.00746656	0.242187	-0.000845373	0.132269	0.000845373	0.1299	-0.0286533	0.0643246	0.0286533	0.0641979	FALSE
chr5	151868314	A	G	chr5_151868314_A_G	0.0153539	0.507821	0.0210735	0.512685	0.0123907	0.445847	0.00015514	0.488245	0.000252203	0.493076	0.586898	0.224494	0.00807007	0.323766	0.0121969	0.326867	0.00742698	0.245618	7.83394e-05	0.339332	0.000148372	0.343002	0.00362355	0.439717	0.00459215	0.443468	FALSE
chr5	151868508	G	A	chr5_151868508_G_A	-0.0320531	0.402445	0.0320531	0.394914	0.0145194	0.364034	-0.000482081	0.38578	0.000482081	0.37907	0.709359	0.159229	-0.0232726	0.224824	0.0232726	0.220783	0.0100735	0.177908	-0.000337845	0.248266	0.000337845	0.244139	-0.00481763	0.435723	0.00481763	0.429811	FALSE
chr5	151869075	T	A	chr5_151869075_T_A	0.0264592	0.429536	0.0264592	0.43735	0.00610807	0.849733	0.000172029	0.562198	0.000172029	0.571214	0.584266	0.221865	0.0151268	0.271809	0.0151268	0.27639	0.00356854	0.424502	9.77521e-05	0.391076	9.77521e-05	0.396135	0.0058704	0.366062	0.0058704	0.371949	FALSE
chr5	151924745	G	A	chr5_151924745_G_A	-0.0121617	0.55272	0.0196505	0.551908	0.0073399	0.759473	-0.000123275	0.632563	0.000162076	0.630272	0.708624	0.172465	-0.00832398	0.333376	0.0138145	0.332835	0.00519351	0.332975	-8.50576e-05	0.426626	0.000113514	0.426278	-0.00204995	0.550772	0.00330756	0.549504	FALSE
chr5	151957188	A	G	chr5_151957188_A_G	-0.00878426	0.738296	0.00878426	0.729864	0.00502523	0.938565	-4.57363e-05	0.819624	4.57363e-05	0.8114	0.4643	0.29077	-0.00409905	0.522835	0.00409905	0.517573	0.00233153	0.523676	-2.13411e-05	0.631756	2.13411e-05	0.624611	-0.00222939	0.634985	0.00222939	0.627226	FALSE
chr5	151957349	G	T	chr5_151957349_G_T	-0.131303	0.079105	0.131303	0.0779219	0.0508719	0.0341887	-0.00682604	0.0512016	0.00682604	0.0508209	0.418689	0.318442	-0.0556176	0.094743	0.0556176	0.0925243	0.021389	0.0578131	-0.00289328	0.0555761	0.00289328	0.0544341	-0.0335043	0.0517056	0.0335043	0.0516613	FALSE
chr5	152026457	T	G	chr5_152026457_T_G	-0.0135244	0.631049	0.0135244	0.622287	0.00486215	0.942435	-6.99907e-05	0.746369	6.99907e-05	0.737983	0.823828	0.0974331	-0.0110929	0.337368	0.0110929	0.332695	0.00401299	0.395732	-5.76283e-05	0.482449	5.76283e-05	0.476258	-0.00126395	0.751046	0.00126395	0.743141	FALSE
chr5	152026590	G	A	chr5_152026590_G_A	-0.00112466	0.835854	0.00497719	0.83746	0.00918527	0.628011	-2.46937e-05	0.814402	4.85656e-05	0.81508	0.859817	0.0668668	-0.000997363	0.54816	0.00438899	0.547939	0.00792173	0.230862	-2.18236e-05	0.579393	4.28483e-05	0.578341	-6.82789e-05	0.920272	0.000290582	0.920766	FALSE
chr5	152026962	C	T	chr5_152026962_C_T	-0.00102829	0.568934	0.016885	0.568608	0.00748832	0.740568	-5.00963e-05	0.640205	0.000129532	0.638557	0.858317	0.0656647	-0.00095687	0.292502	0.0144576	0.292274	0.00646286	0.28173	-4.41553e-05	0.39288	0.000111629	0.391697	-4.28728e-05	0.74264	0.0012973	0.741909	FALSE
chr5	152038801	G	T	chr5_152038801_G_T	0.000645056	0.753997	0.00838366	0.753537	0.00620543	0.850755	-2.34236e-06	0.803693	5.09545e-05	0.80388	0.370519	0.35141	-0.000150802	0.570426	0.00288242	0.570686	0.00234196	0.526912	-3.20498e-06	0.640825	1.80191e-05	0.641183	0.000150849	0.633291	0.00218969	0.633308	FALSE
chr5	152038816	G	A	chr5_152038816_G_A	0.0059854	0.800271	0.0059854	0.808796	0.00476813	0.962102	2.73764e-05	0.872019	2.73764e-05	0.879553	0.374838	0.348317	0.00217898	0.632135	0.00217898	0.638153	0.00179888	0.581935	1.0031e-05	0.725875	1.0031e-05	0.732228	0.00158153	0.698971	0.00158153	0.706769	FALSE
chr5	152038954	T	C	chr5_152038954_T_C	-0.0229725	0.483626	0.0229725	0.475335	0.0216862	0.190505	-0.000512873	0.355405	0.000512873	0.348371	0.414048	0.320976	-0.00970608	0.359052	0.00970608	0.353684	0.00893763	0.200429	-0.000216119	0.291854	0.000216119	0.286908	-0.00587357	0.376293	0.00587357	0.369896	FALSE
chr5	152039276	G	C	chr5_152039276_G_C	0.0133196	0.630155	0.0133196	0.63874	0.011488	0.490742	0.000152294	0.592274	0.000152294	0.601163	0.434862	0.307712	0.00571584	0.460257	0.00571584	0.465352	0.00492561	0.342838	6.42703e-05	0.462041	6.42703e-05	0.467082	0.00323769	0.527037	0.00323769	0.534457	FALSE
chr5	152039474	G	A	chr5_152039474_G_A	0.0198212	0.521014	0.0198464	0.5294	0.0103312	0.55305	0.000274126	0.529636	0.000274311	0.537784	0.345564	0.3709	0.00714857	0.447911	0.00715772	0.452161	0.0036686	0.424399	0.000101754	0.466015	0.000101821	0.470911	0.00524795	0.423296	0.00525112	0.429401	FALSE
chr5	152039534	T	C	chr5_152039534_T_C	-0.00513072	0.750997	0.00822389	0.745563	0.0047584	0.949638	-2.86427e-05	0.83416	4.01057e-05	0.828563	0.298191	0.413648	-0.0014033	0.591477	0.00239389	0.58838	0.00139529	0.637956	-7.83955e-06	0.690038	1.15106e-05	0.685885	-0.00135287	0.63386	0.00210553	0.628592	FALSE
chr5	152113373	A	G	chr5_152113373_A_G	0.38264	0.0108925	0.38264	0.0110534	0.0954999	0.00593441	0.0370424	0.00768062	0.0370424	0.00777349	0.682989	0.180997	0.259819	0.00821866	0.259819	0.00839278	0.0643534	0.00425874	0.0248103	0.00552716	0.0248103	0.00567451	0.0735443	0.0126506	0.0735443	0.0128016	TRUE
chr5	152142822	C	T	chr5_152142822_C_T	-0.0057569	0.815296	0.00617755	0.809372	0.0125595	0.438144	-6.5799e-05	0.762026	7.21676e-05	0.75579	0.599725	0.223674	-0.00347352	0.55568	0.00374686	0.552105	0.00756075	0.238607	-3.96148e-05	0.536985	4.3753e-05	0.533179	-0.00124807	0.751366	0.00133064	0.745827	FALSE
chr5	152143303	T	C	chr5_152143303_T_C	0.011651	0.519336	0.0258339	0.517442	0.00578026	0.873867	0.000108748	0.65698	0.000177634	0.656322	0.573135	0.235763	0.0063143	0.356596	0.0144053	0.356848	0.00333598	0.440333	5.9251e-05	0.483716	9.90285e-05	0.48346	0.00243899	0.456033	0.00558617	0.454594	FALSE
chr5	152143317	T	C	chr5_152143317_T_C	0.0117126	0.586516	0.0169605	0.589317	0.00815239	0.703709	0.000115189	0.634367	0.000149321	0.637615	0.565036	0.239622	0.00636621	0.390279	0.00932566	0.392383	0.00462354	0.358402	6.26136e-05	0.455147	8.20946e-05	0.457629	0.00258507	0.516589	0.00369024	0.519334	FALSE
chr5	152143357	G	A	chr5_152143357_G_A	0.362845	0.0123169	0.362845	0.0126617	0.0570961	0.0266799	0.022077	0.0161479	0.022077	0.0161134	0.608243	0.220204	0.224587	0.0115016	0.224587	0.0118598	0.0354055	0.0220506	0.0138626	0.0128465	0.0138626	0.0131026	0.0824507	0.00989033	0.0824507	0.0100887	TRUE
chr5	152143558	C	G	chr5_152143558_C_G	0.00555205	0.811398	0.00555205	0.819375	0.00500439	0.932838	2.91521e-05	0.85947	2.91521e-05	0.86735	0.368885	0.352982	0.00198068	0.63143	0.00198068	0.637097	0.00184485	0.576587	1.03888e-05	0.711591	1.03888e-05	0.717809	0.00141163	0.714479	0.00141163	0.721926	FALSE
chr5	152159901	G	A	chr5_152159901_G_A	-0.0244286	0.481887	0.0244286	0.47353	0.0157345	0.316863	-0.000419176	0.427991	0.000419176	0.420752	0.397844	0.333312	-0.00956389	0.381145	0.00956389	0.375811	0.0062111	0.286656	-0.000161759	0.353466	0.000161759	0.348187	-0.00635629	0.374599	0.00635629	0.369112	FALSE
chr5	152349893	T	C	chr5_152349893_T_C	-0.0175427	0.430938	0.0275326	0.426791	0.0134007	0.400472	-0.000215797	0.410616	0.000376666	0.406895	0.755484	0.145447	-0.0138433	0.226465	0.0212116	0.224692	0.0101338	0.17328	-0.00017184	0.251327	0.000290492	0.249557	-0.00182606	0.504006	0.0035378	0.500571	FALSE
chr5	152505547	C	T	chr5_152505547_C_T	-0.0512481	0.279478	0.0558443	0.274907	0.0191556	0.24492	-0.00131574	0.256647	0.00136929	0.253716	0.684451	0.182932	-0.0352592	0.163487	0.0385542	0.160539	0.0130707	0.128251	-0.000909669	0.168839	0.000948056	0.167016	-0.00944631	0.27051	0.0101577	0.267545	FALSE
chr5	152527525	G	A	chr5_152527525_G_A	-0.381961	0.0112608	0.381961	0.0110943	0.0817963	0.00969878	-0.0322202	0.00963256	0.0322202	0.00950764	0.348599	0.368845	-0.13404	0.029644	0.13404	0.0288906	0.0287706	0.0329436	-0.0113913	0.0153985	0.0113913	0.015132	-0.0980294	0.0066901	0.0980294	0.00676378	TRUE
chr5	152527704	C	T	chr5_152527704_C_T	-0.0251057	0.485262	0.0251057	0.477326	0.0152996	0.331388	-0.000405437	0.438244	0.000405437	0.431002	0.399214	0.33101	-0.0099904	0.383388	0.0099904	0.377922	0.00619501	0.286948	-0.000163782	0.360918	0.000163782	0.354821	-0.00624831	0.387568	0.00624831	0.381458	FALSE
chr5	152528088	T	A	chr5_152528088_T_A	0.00741995	0.758219	0.00741995	0.766708	0.00704917	0.773156	5.65871e-05	0.773973	5.65871e-05	0.782302	0.404397	0.327631	0.0031988	0.562707	0.0031988	0.568243	0.00288972	0.479333	2.41652e-05	0.614324	2.41652e-05	0.62141	0.00189593	0.656513	0.00189593	0.665341	FALSE
chr5	152528409	T	C	chr5_152528409_T_C	0.0639902	0.221361	0.0639902	0.223786	0.0202115	0.234563	0.00165117	0.22402	0.00165117	0.226642	0.227826	0.49547	0.0163451	0.293301	0.0163451	0.297138	0.00502018	0.349822	0.000452113	0.260522	0.000452113	0.263584	0.0170396	0.159695	0.0170396	0.160698	FALSE
chr5	152532875	T	C	chr5_152532875_T_C	0.0927827	0.127707	0.0927827	0.130308	0.0324525	0.0904011	0.00311033	0.102308	0.00311033	0.10339	0.514361	0.264805	0.0472647	0.108276	0.0472647	0.110751	0.0165223	0.0876223	0.00157076	0.086061	0.00157076	0.0874303	0.0220493	0.0953499	0.0220493	0.0965036	FALSE
chr5	153352846	G	A	chr5_153352846_G_A	0.943105	0.00061734	0.943105	0.000711418	0.144119	0.00128815	0.136992	0.000791228	0.136992	0.000856007	0.717349	0.153739	0.695155	0.000624726	0.695155	0.000619454	0.103624	0.000824803	0.101348	0.000565396	0.101348	0.000570321	0.175061	0.00124875	0.175061	0.00124914	TRUE
chr5	153353203	T	C	chr5_153353203_T_C	0.0419748	0.304545	0.0419748	0.310509	0.0119775	0.46892	0.000530504	0.347987	0.000530504	0.354266	0.41791	0.319187	0.0186291	0.247854	0.0186291	0.252242	0.00512796	0.336586	0.000241335	0.28286	0.000241335	0.287806	0.0105324	0.228424	0.0105324	0.23175	FALSE
chr5	153353281	A	C	chr5_153353281_A_C	0.341621	0.0139815	0.341621	0.0142753	0.0707356	0.0148579	0.0253272	0.013232	0.0253272	0.0133179	0.448535	0.299804	0.14945	0.0229135	0.14945	0.0236531	0.0310809	0.027544	0.0109222	0.0152418	0.0109222	0.0155025	0.0876288	0.00883015	0.0876288	0.00890131	TRUE
chr5	153358734	C	T	chr5_153358734_C_T	0.0267986	0.484354	0.0267986	0.491224	0.0145916	0.359688	0.000483129	0.448875	0.000483129	0.455677	0.813599	0.101895	0.0226969	0.269612	0.0226969	0.273839	0.0120135	0.143081	0.00041004	0.283028	0.00041004	0.286915	0.00220715	0.639697	0.00220715	0.646499	FALSE
chr5	153555832	G	A	chr5_153555832_G_A	0.121388	0.086147	0.121388	0.0875633	0.0694876	0.0150465	0.00858538	0.0397269	0.00858538	0.0402292	0.485034	0.279287	0.0600752	0.0846711	0.0600752	0.0866099	0.0339653	0.0232916	0.00428907	0.0387054	0.00428907	0.039436	0.029587	0.0606684	0.029587	0.060822	TRUE
chr5	153555850	T	C	chr5_153555850_T_C	0.0897382	0.135483	0.0897382	0.137881	0.0235089	0.171949	0.00233106	0.137772	0.00233106	0.139636	0.486379	0.278808	0.0420358	0.122997	0.0420358	0.126154	0.0113045	0.154946	0.0010923	0.118755	0.0010923	0.1212	0.0225035	0.0969503	0.0225035	0.097426	FALSE
chr5	153555868	G	A	chr5_153555868_G_A	-0.109761	0.123126	0.109761	0.120789	0.0214484	0.191636	-0.00255738	0.14053	0.00255738	0.138646	0.469478	0.288523	-0.0553498	0.113737	0.0553498	0.111404	0.0103334	0.173282	-0.00130267	0.122139	0.00130267	0.119971	-0.0260413	0.0869445	0.0260413	0.086077	FALSE
chr5	153960017	A	C	chr5_153960017_A_C	0.0177285	0.538098	0.0185067	0.54568	0.0107436	0.532648	0.000188451	0.546583	0.000197505	0.554744	0.15405	0.603389	0.00239936	0.594064	0.00258496	0.598077	0.00167748	0.602901	2.54643e-05	0.584544	2.76236e-05	0.589973	0.0043635	0.452633	0.00450323	0.459362	FALSE
chr5	153960109	C	T	chr5_153960109_C_T	-0.156255	0.0682193	0.156255	0.066865	0.0239968	0.164265	-0.00407402	0.0926863	0.00407402	0.0922092	0.221386	0.50193	-0.0358288	0.157557	0.0358288	0.154498	0.00521288	0.330967	-0.000901856	0.142876	0.000901856	0.140211	-0.0385855	0.0459397	0.0385855	0.0454208	FALSE
chr5	153960471	C	T	chr5_153960471_C_T	-0.0052096	0.734915	0.00884546	0.732273	0.00730017	0.767506	-3.8397e-05	0.756691	6.60825e-05	0.753794	0.56909	0.237687	-0.00307421	0.480648	0.00498287	0.478541	0.00412172	0.38698	-2.27418e-05	0.540868	3.70038e-05	0.538847	-0.00108135	0.658544	0.00191657	0.656652	FALSE
chr5	153960574	C	T	chr5_153960574_C_T	0.00928098	0.716004	0.00928098	0.723605	0.00575834	0.87877	5.55974e-05	0.778083	5.55974e-05	0.786187	0.623339	0.212286	0.00567673	0.457298	0.00567673	0.462468	0.0036069	0.420192	3.41037e-05	0.553605	3.41037e-05	0.559238	0.00190228	0.657141	0.00190228	0.664423	FALSE
chr5	153960585	T	C	chr5_153960585_T_C	0.02898	0.412191	0.02898	0.419382	0.010803	0.52913	0.000311553	0.442747	0.000311553	0.451139	0.632768	0.207557	0.0184027	0.24803	0.0184027	0.252175	0.00680861	0.264757	0.000195873	0.297104	0.000195873	0.301894	0.00576401	0.374559	0.00576401	0.380861	FALSE
chr5	153974391	A	G	chr5_153974391_A_G	0.00620812	0.613246	0.0146695	0.61719	0.00532292	0.92387	3.74352e-05	0.720674	8.65493e-05	0.724874	0.577925	0.230231	0.00437331	0.394827	0.00884693	0.398034	0.0031044	0.455708	2.66276e-05	0.514754	5.25947e-05	0.517513	0.00101466	0.548655	0.00307255	0.552878	FALSE
chr5	153974411	C	T	chr5_153974411_C_T	-0.0272334	0.350317	0.0388641	0.346486	0.0107946	0.529353	-0.000218512	0.412542	0.000383662	0.408237	0.585499	0.226957	-0.0172326	0.226113	0.0230227	0.223861	0.00618431	0.288708	-0.00014142	0.288749	0.000223637	0.286147	-0.0053194	0.292058	0.00837766	0.289509	FALSE
chr5	153974495	T	G	chr5_153974495_T_G	0.00513794	0.426559	0.0279902	0.427402	0.0126416	0.433813	1.77942e-05	0.438922	0.000347215	0.439563	0.631608	0.205228	0.00200194	0.280277	0.0170284	0.280792	0.00804222	0.224704	-3.45421e-06	0.309449	0.000213333	0.310179	0.00147832	0.377588	0.00602283	0.377345	FALSE
chr5	153974552	G	A	chr5_153974552_G_A	-0.0264262	0.402242	0.0307737	0.39727	0.0154892	0.327473	-0.00048238	0.366083	0.000535631	0.361794	0.64283	0.199404	-0.0178689	0.239027	0.0202977	0.236782	0.00999619	0.177668	-0.000322407	0.244032	0.000352158	0.241937	-0.00493196	0.37992	0.00597996	0.375914	FALSE
chr5	154038399	T	G	chr5_154038399_T_G	0.116734	0.101738	0.116734	0.102862	0.0225991	0.202265	0.00342934	0.126514	0.00342934	0.127456	0.882987	0.0484451	0.103809	0.0453195	0.103809	0.0466143	0.0200481	0.072073	0.0030685	0.0698739	0.0030685	0.0707563	0.00701526	0.324337	0.00701526	0.330363	FALSE
chr5	154059248	A	G	chr5_154059248_A_G	0.172852	0.0650826	0.172852	0.0659614	0.0229549	0.194684	0.00505997	0.0988247	0.00505997	0.099564	0.663372	0.186514	0.116436	0.0439317	0.116436	0.0450983	0.0150654	0.109838	0.0033748	0.0687666	0.0033748	0.0696545	0.0329485	0.0667901	0.0329485	0.0675151	FALSE
chr5	154059430	A	G	chr5_154059430_A_G	0.0265438	0.451988	0.0265438	0.459469	0.0137193	0.386281	0.000387151	0.433263	0.000387151	0.440912	0.643651	0.190937	0.0178167	0.281123	0.0178167	0.285428	0.00890419	0.203005	0.000261167	0.295119	0.000261167	0.299985	0.00472395	0.44521	0.00472395	0.451671	FALSE
chr5	154059481	G	A	chr5_154059481_G_A	-0.040913	0.311551	0.040913	0.305367	0.0116741	0.4806	-0.000469892	0.357685	0.000469892	0.350906	0.626432	0.198213	-0.0247856	0.196093	0.0247856	0.19235	0.00742683	0.24624	-0.000288452	0.24335	0.000288452	0.238871	-0.00852533	0.282936	0.00852533	0.278034	FALSE
chr5	154059767	G	A	chr5_154059767_G_A	-0.109969	0.0828732	0.148707	0.0828084	0.0280778	0.122413	-0.00271712	0.095109	0.00379584	0.0953152	0.525806	0.249342	-0.0719983	0.071676	0.0876593	0.0708633	0.0141603	0.111777	-0.00173906	0.0803904	0.00217017	0.0800861	-0.0204519	0.0682265	0.0310081	0.0686961	FALSE
chr5	154072442	A	G	chr5_154072442_A_G	0.110247	0.101907	0.110247	0.103901	0.0373187	0.0676127	0.0042481	0.0785714	0.0042481	0.0793784	0.738084	0.155212	0.0818611	0.0577567	0.0818611	0.0594702	0.0276449	0.0350841	0.00316562	0.0507044	0.00316562	0.0514915	0.0164584	0.133878	0.0164584	0.135831	FALSE
chr5	154075373	C	G	chr5_154075373_C_G	-0.0119888	0.459612	0.0301505	0.458229	0.00874147	0.656297	-0.000169483	0.523107	0.000335474	0.522524	0.705107	0.167621	-0.00931542	0.276198	0.0208789	0.27537	0.00612254	0.291458	-0.000127811	0.350976	0.00023288	0.350542	-0.00178478	0.45612	0.00515744	0.45549	FALSE
chr5	154075444	C	T	chr5_154075444_C_T	-0.520563	0.00536597	0.520563	0.0053475	0.053693	0.0310538	-0.0292639	0.0115619	0.0292639	0.0114506	0.71524	0.160985	-0.373532	0.00408054	0.373532	0.00391482	0.0382815	0.0177622	-0.0208777	0.00772162	0.0208777	0.00768935	-0.0930387	0.00780829	0.0930387	0.00791258	TRUE
chr5	154075585	G	T	chr5_154075585_G_T	-0.0316453	0.389629	0.0316453	0.382599	0.00986381	0.586293	-0.000315685	0.447451	0.000315685	0.438428	0.687181	0.176407	-0.0224523	0.219326	0.0224523	0.214984	0.00674271	0.26784	-0.000223838	0.286774	0.000223838	0.281667	-0.00521143	0.400918	0.00521143	0.394329	FALSE
chr5	154075589	G	C	chr5_154075589_G_C	-0.00153516	0.780001	0.0068105	0.779529	0.00955055	0.604206	-2.85083e-05	0.739995	7.229e-05	0.738791	0.686797	0.17665	-0.0011444	0.483837	0.00464958	0.484288	0.00657023	0.277666	-2.03801e-05	0.508459	4.95875e-05	0.508437	-0.000311225	0.751905	0.00119409	0.751914	FALSE
chr5	154075854	C	T	chr5_154075854_C_T	-0.0250495	0.465043	0.0250495	0.456961	0.0121129	0.459386	-0.000311661	0.456453	0.000311661	0.448164	0.546307	0.247271	-0.0137757	0.300165	0.0137757	0.295747	0.00656514	0.272463	-0.000170463	0.323377	0.000170463	0.318646	-0.0058704	0.381193	0.0058704	0.375536	FALSE
chr5	154179949	C	T	chr5_154179949_C_T	-0.0129546	0.581458	0.0163467	0.575501	0.00910669	0.635479	-0.000124301	0.604483	0.00015053	0.598068	0.744626	0.152311	-0.00993064	0.319659	0.0123141	0.315916	0.006789	0.264283	-9.50044e-05	0.379668	0.000113434	0.376178	-0.00169268	0.623596	0.00227067	0.617594	FALSE
chr5	154180066	A	G	chr5_154180066_A_G	-0.0101779	0.664568	0.0117882	0.657221	0.00717344	0.760389	-7.28804e-05	0.714697	8.87848e-05	0.708177	0.724345	0.163044	-0.00732682	0.383416	0.00845681	0.379685	0.00511162	0.338898	-5.15235e-05	0.475103	6.26838e-05	0.470319	-0.00173238	0.651131	0.00200549	0.645184	FALSE
chr5	154180719	G	A	chr5_154180719_G_A	-0.0435456	0.316031	0.0435456	0.31069	0.00892437	0.646493	-0.000425761	0.416739	0.000425761	0.409752	0.538601	0.25159	-0.024	0.226314	0.024	0.222348	0.00482652	0.348067	-0.000236528	0.305817	0.000236528	0.301006	-0.0103133	0.252123	0.0103133	0.248056	FALSE
chr5	154190086	C	G	chr5_154190086_C_G	0.661036	0.00233849	0.661036	0.00242117	0.13137	0.00187742	0.087459	0.00189047	0.087459	0.00198346	0.892577	0.0439913	0.589402	0.000928216	0.589402	0.000994314	0.117259	0.00046698	0.0779842	0.000959127	0.0779842	0.000900309	0.0452641	0.0321464	0.0452641	0.0324089	TRUE
chr5	154190313	G	C	chr5_154190313_G_C	0.0110264	0.477842	0.0230233	0.483903	0.0186824	0.242385	0.000215921	0.374132	0.00046058	0.379096	0.898982	0.0380618	0.0100872	0.230354	0.0206269	0.232697	0.0167624	0.0862223	0.000197096	0.213194	0.000412036	0.2159	0.000474777	0.74353	0.00124014	0.748712	FALSE
chr5	154190369	G	A	chr5_154190369_G_A	-0.00916591	0.527187	0.020507	0.524555	0.0153074	0.333737	-0.000174715	0.459763	0.000346191	0.457982	0.905543	0.0329485	-0.00824115	0.260115	0.0184996	0.258658	0.013838	0.115615	-0.000157222	0.264377	0.000312232	0.263045	-0.000568462	0.779204	0.00108611	0.776922	FALSE
chr5	154190528	T	C	chr5_154190528_T_C	-0.108782	0.12367	0.108782	0.121156	0.0234816	0.175826	-0.00307151	0.133594	0.00307151	0.131841	0.915776	0.0257021	-0.0997218	0.0543681	0.0997218	0.0531623	0.0215327	0.0597315	-0.00281269	0.0732305	0.00281269	0.0722455	-0.00521143	0.420645	0.00521143	0.414014	FALSE
chr5	154197539	A	G	chr5_154197539_A_G	0.536684	0.00459569	0.536684	0.00457647	0.124648	0.00233019	0.0673421	0.00298056	0.0673421	0.00302299	0.728536	0.161565	0.389818	0.00320661	0.389818	0.00325917	0.0907663	0.00139036	0.0488804	0.00198004	0.0488804	0.00195783	0.0963558	0.00692951	0.0963558	0.00694389	TRUE
chr5	154197961	C	T	chr5_154197961_C_T	-0.000641164	0.845426	0.00494823	0.845644	0.00463192	0.96863	-1.44641e-06	0.897991	2.35311e-05	0.898544	0.721741	0.165254	-0.000455075	0.564406	0.00354055	0.564657	0.00333755	0.436953	-1.03838e-06	0.672899	1.68169e-05	0.673057	-0.000168315	0.819132	0.000847929	0.819795	FALSE
chr5	154198359	T	C	chr5_154198359_T_C	0.0305797	0.268612	0.0569381	0.267595	0.0205124	0.207807	0.00048966	0.248097	0.00106756	0.245853	0.732748	0.15813	0.0224226	0.148736	0.0418407	0.148721	0.0150802	0.101508	0.000359208	0.155349	0.000785584	0.154945	0.00426187	0.307637	0.00843483	0.305462	FALSE
chr5	154198588	T	C	chr5_154198588_T_C	0.0581906	0.229701	0.0581906	0.234712	0.0191125	0.233008	0.00116744	0.217687	0.00116744	0.221816	0.675524	0.187652	0.0386638	0.136605	0.0386638	0.139609	0.012844	0.127735	0.00077012	0.144836	0.00077012	0.147542	0.0109834	0.223059	0.0109834	0.226802	FALSE
chr5	154198630	C	T	chr5_154198630_C_T	-0.0207974	0.52743	0.0221772	0.521109	0.0157635	0.315756	-0.000366945	0.464871	0.000384786	0.460115	0.642252	0.203381	-0.0134251	0.330138	0.0143367	0.326747	0.0100957	0.174342	-0.000236239	0.316407	0.000248027	0.313302	-0.00407292	0.485634	0.00436191	0.48122	FALSE
chr5	154221331	C	A	chr5_154221331_C_A	0.00239794	0.861087	0.00396876	0.866722	0.00768867	0.739862	1.6591e-05	0.862649	2.93287e-05	0.867795	0.479346	0.282275	0.00106697	0.625942	0.00185097	0.629744	0.00371976	0.413502	7.47789e-06	0.655773	1.38354e-05	0.660421	0.000603395	0.784698	0.000952729	0.790017	FALSE
chr5	154221702	G	A	chr5_154221702_G_A	0.00525539	0.55882	0.0169299	0.562069	0.0112054	0.505033	3.94493e-05	0.542227	0.00018258	0.54558	0.740915	0.151011	0.0038901	0.306994	0.0125909	0.308658	0.00832282	0.21772	2.96992e-05	0.341491	0.000136398	0.343049	0.000968608	0.586548	0.00255331	0.59	FALSE
chr5	154222098	T	C	chr5_154222098_T_C	0.00158264	0.784122	0.00685574	0.784487	0.00832857	0.685756	2.15146e-05	0.765711	6.14647e-05	0.766705	0.593383	0.224693	0.00114913	0.509025	0.00404842	0.509662	0.00499933	0.344724	1.43487e-05	0.545178	3.66645e-05	0.54554	0.00016514	0.705718	0.00151484	0.705779	FALSE
chr5	154237085	A	C	chr5_154237085_A_C	-0.00611423	0.775172	0.00715186	0.769998	0.00500127	0.949302	-3.13903e-05	0.846583	3.64522e-05	0.842227	0.432186	0.30969	-0.00259239	0.563363	0.00304643	0.560777	0.00216907	0.539869	-1.33654e-05	0.66349	1.55804e-05	0.659372	-0.00163552	0.671668	0.0018737	0.666575	FALSE
chr5	154237110	A	T	chr5_154237110_A_T	-0.000867538	0.68999	0.0106983	0.688315	0.00497284	0.95217	-2.53927e-06	0.787481	5.53448e-05	0.785916	0.421695	0.316528	0.000263216	0.510378	0.0045598	0.510732	0.00211231	0.546091	2.33779e-06	0.619349	2.38053e-05	0.619192	-0.000301697	0.583904	0.00264541	0.582187	FALSE
chr5	154237178	G	C	chr5_154237178_G_C	0.0030183	0.465137	0.0243639	0.466037	0.00979873	0.586874	4.99248e-05	0.505903	0.000253112	0.506886	0.391903	0.336718	0.00148978	0.375014	0.00940025	0.375242	0.00379946	0.406247	2.39843e-05	0.413896	9.67728e-05	0.414539	0.00128936	0.368438	0.0062499	0.36931	FALSE
chr5	154239316	C	T	chr5_154239316_C_T	0.0219375	0.474287	0.0219375	0.482684	0.00783856	0.727035	0.000172235	0.543298	0.000172235	0.553017	0.232102	0.487592	0.00506076	0.456844	0.00506076	0.461211	0.00183435	0.580609	4.01005e-05	0.508672	4.01005e-05	0.514662	0.00559728	0.36804	0.00559728	0.374933	FALSE
chr5	154272755	G	A	chr5_154272755_G_A	-0.0597108	0.235485	0.0597108	0.230683	0.0158204	0.317669	-0.00103719	0.252011	0.00103719	0.24742	0.345723	0.37312	-0.0206259	0.237369	0.0206259	0.233507	0.00536633	0.324368	-0.000349082	0.241142	0.000349082	0.236756	-0.0152389	0.162117	0.0152389	0.160019	FALSE
chr5	154273167	T	C	chr5_154273167_T_C	-0.170945	0.0619876	0.170945	0.0608619	0.0333882	0.0924873	-0.00651106	0.0682791	0.00651106	0.0675437	0.603001	0.22182	-0.106129	0.049139	0.106129	0.0477791	0.0207325	0.0667728	-0.00414388	0.0520461	0.00414388	0.051376	-0.0352303	0.0534456	0.0352303	0.0528511	FALSE
chr5	154273176	T	C	chr5_154273176_T_C	-0.103665	0.119176	0.126501	0.118689	0.0243357	0.160814	-0.00344091	0.136408	0.00382175	0.13642	0.6076	0.219729	-0.066684	0.0874084	0.0795407	0.086469	0.0149508	0.107432	-0.00219017	0.100246	0.00240459	0.0998527	-0.0201375	0.107155	0.0260762	0.106976	FALSE
chr5	154273290	G	A	chr5_154273290_G_A	-0.281004	0.0208328	0.281004	0.0206362	0.0279215	0.122063	-0.00788608	0.0434188	0.00788608	0.0434309	0.602793	0.220976	-0.170984	0.0197085	0.170984	0.0191477	0.0171696	0.0858196	-0.00489212	0.0349047	0.00489212	0.034514	-0.0604268	0.0180179	0.0604268	0.0179839	TRUE
chr5	154273370	G	A	chr5_154273370_G_A	-0.071056	0.158612	0.0822188	0.15625	0.0182469	0.249249	-0.00125327	0.182347	0.00149309	0.180668	0.584467	0.229947	-0.0440667	0.113936	0.0495975	0.111709	0.0106139	0.164705	-0.000779271	0.135204	0.000898094	0.13359	-0.0146784	0.136378	0.0172952	0.1348	FALSE
chr5	154273434	A	G	chr5_154273434_A_G	0.00736728	0.328336	0.0380879	0.329466	0.00857675	0.66654	6.8873e-05	0.426639	0.00034607	0.42843	0.568338	0.238037	0.00447949	0.21607	0.0218472	0.216552	0.00477912	0.351489	4.63347e-05	0.298891	0.000195635	0.300578	0.00184988	0.283681	0.00815059	0.284524	FALSE
chr5	154384717	C	T	chr5_154384717_C_T	-0.0323594	0.408387	0.0323594	0.400844	0.0167476	0.293106	-0.000596468	0.361547	0.000596468	0.355686	0.606309	0.218277	-0.0200103	0.25674	0.0200103	0.252863	0.0102221	0.175748	-0.000371171	0.253366	0.000371171	0.248925	-0.00642298	0.364151	0.00642298	0.358663	FALSE
chr5	154384813	T	G	chr5_154384813_T_G	0.0748773	0.188346	0.0748773	0.192266	0.0285493	0.124984	0.00246706	0.150387	0.00246706	0.153047	0.676633	0.183944	0.0520065	0.11188	0.0520065	0.114788	0.0193879	0.0722659	0.00173982	0.101489	0.00173982	0.103299	0.012811	0.194278	0.012811	0.197204	FALSE
chr5	154405246	G	C	chr5_154405246_G_C	-0.0348276	0.376966	0.0382461	0.372833	0.0308837	0.100244	-0.00122017	0.246972	0.00129016	0.244507	0.762072	0.141791	-0.0272501	0.204916	0.0297744	0.202444	0.023613	0.0483826	-0.000953749	0.153017	0.00100543	0.151292	-0.00407292	0.46919	0.00456516	0.464994	FALSE
chr5	154422422	A	G	chr5_154422422_A_G	0.00107463	0.787043	0.00690712	0.787201	0.00528159	0.906347	1.64984e-05	0.834205	4.21523e-05	0.834924	0.290203	0.421798	0.000158777	0.639898	0.00193185	0.639736	0.00150728	0.623485	3.71887e-06	0.712167	1.15254e-05	0.711764	0.000312813	0.677849	0.00178954	0.678528	FALSE
chr5	154430503	T	C	chr5_154430503_T_C	0.0139253	0.618709	0.0147753	0.625221	0.00692218	0.791759	0.000113505	0.679228	0.000118746	0.685482	0.165735	0.584863	0.00222971	0.632059	0.00234383	0.635837	0.00110682	0.685632	1.71428e-05	0.672324	1.78464e-05	0.677201	0.00338536	0.52283	0.00358861	0.528022	FALSE
chr5	154446413	G	C	chr5_154446413_G_C	-0.00814242	0.674135	0.0113932	0.667885	0.0153672	0.344278	-9.23706e-05	0.576664	0.000166699	0.569683	0.925809	0.0197184	-0.00756759	0.337181	0.0105531	0.334438	0.0142331	0.115363	-8.62596e-05	0.328533	0.000154522	0.325757	-0.000311225	0.882285	0.000492243	0.877122	FALSE
chr5	154447146	G	A	chr5_154447146_G_A	0.00049338	0.905133	0.00269181	0.907198	0.00810127	0.706971	4.68344e-06	0.894853	2.23786e-05	0.896685	0.61398	0.217871	0.000282387	0.679155	0.00167168	0.679479	0.00494524	0.343092	2.75737e-06	0.698421	1.3832e-05	0.699534	0.000120679	0.861644	0.000571637	0.863469	FALSE
chr5	154447354	A	G	chr5_154447354_A_G	-0.0505083	0.278499	0.0505083	0.273351	0.0340205	0.0835997	-0.00197128	0.173351	0.00197128	0.170608	0.606232	0.220915	-0.0309251	0.179692	0.0309251	0.176339	0.0207076	0.0615405	-0.00121168	0.125304	0.00121168	0.122959	-0.0110628	0.231783	0.0110628	0.228254	FALSE
chr5	154467308	G	A	chr5_154467308_G_A	-0.0078363	0.759899	0.0078363	0.751634	0.00416644	0.98055	-3.5007e-05	0.853529	3.5007e-05	0.84534	0.518426	0.260407	-0.0039722	0.526901	0.0039722	0.521558	0.00215564	0.540309	-1.78142e-05	0.653717	1.78142e-05	0.647681	-0.00188164	0.66837	0.00188164	0.66078	FALSE
chr5	154473536	A	G	chr5_154473536_A_G	0.149187	0.065238	0.149187	0.0665763	0.033685	0.0843062	0.0053033	0.0664985	0.0053033	0.0669686	0.668098	0.192066	0.0987932	0.0441127	0.0987932	0.0453568	0.0223769	0.0527489	0.00348855	0.0468356	0.00348855	0.0475829	0.0291805	0.0648132	0.0291805	0.0652219	TRUE
chr5	154473734	G	A	chr5_154473734_G_A	-0.0276432	0.434457	0.0306719	0.428431	0.0201115	0.224646	-0.000437542	0.390222	0.000538091	0.385968	0.636389	0.206589	-0.0175841	0.287361	0.0193382	0.283805	0.0126229	0.133627	-0.000279647	0.276474	0.000337882	0.273565	-0.00575289	0.389543	0.00632453	0.385531	FALSE
chr5	154474264	C	T	chr5_154474264_C_T	-0.0702981	0.17783	0.0702981	0.175122	0.0267857	0.128037	-0.00187211	0.145769	0.00187211	0.144099	0.526071	0.258789	-0.0373633	0.138427	0.0373633	0.135749	0.014054	0.111449	-0.000993342	0.117775	0.000993342	0.116161	-0.0168347	0.133966	0.0168347	0.132374	FALSE
chr5	154481487	C	T	chr5_154481487_C_T	-0.0135981	0.624914	0.0143396	0.618549	0.0140356	0.3836	-0.000204356	0.555923	0.000214648	0.549276	0.42267	0.315181	-0.00552609	0.460679	0.00590858	0.4569	0.00614695	0.29251	-8.785e-05	0.435078	9.31593e-05	0.431264	-0.0033933	0.514562	0.00358702	0.508988	FALSE
chr5	154503402	T	A	chr5_154503402_T_A	0.0233288	0.479367	0.0267189	0.484486	0.0108518	0.532477	0.00036761	0.491666	0.000404363	0.496379	0.610917	0.217001	0.0135459	0.304087	0.0156039	0.307602	0.00654168	0.27809	0.000210214	0.342844	0.000232525	0.346554	0.005032	0.418931	0.00569255	0.423072	FALSE
chr5	154610301	G	A	chr5_154610301_G_A	0.00606947	0.777286	0.00690908	0.783099	0.0067308	0.813438	4.15451e-05	0.805101	4.80738e-05	0.811255	0.7003	0.176065	0.00429576	0.492687	0.00484262	0.496757	0.00470054	0.355518	2.93985e-05	0.562735	3.36508e-05	0.566649	0.00095908	0.759655	0.00113375	0.764928	FALSE
chr5	154610446	G	A	chr5_154610446_G_A	-0.00540046	0.618641	0.0149113	0.619613	0.0133579	0.40357	-0.000125187	0.556136	0.000232471	0.55681	0.773127	0.135355	-0.00448521	0.350594	0.0116203	0.350546	0.0103693	0.170484	-0.000101733	0.351523	0.000182385	0.351622	-0.000473189	0.674542	0.00183877	0.67612	FALSE
chr5	154610660	C	T	chr5_154610660_C_T	0.0158348	0.353056	0.0369799	0.35515	0.0257792	0.156456	0.000817298	0.263749	0.00118016	0.264719	0.809426	0.111359	0.0129805	0.179004	0.0301085	0.180369	0.020969	0.0658334	0.000670413	0.157034	0.000964486	0.157228	0.00134017	0.499623	0.00364895	0.501741	FALSE
chr5	154646913	C	G	chr5_154646913_C_G	-0.171241	0.05139	0.171241	0.0503298	0.0358503	0.0731693	-0.00619317	0.0542468	0.00619317	0.0538977	0.724974	0.160024	-0.12483	0.0323003	0.12483	0.0312825	0.0260907	0.0394176	-0.00453379	0.0366243	0.00453379	0.0359904	-0.0268908	0.0709609	0.0268908	0.0705533	TRUE
chr5	154646921	G	C	chr5_154646921_G_C	-0.0193385	0.426487	0.0296092	0.422769	0.0172097	0.278448	-0.000368735	0.373281	0.000548816	0.369689	0.730778	0.156946	-0.0136448	0.249653	0.0212598	0.247449	0.0126018	0.131528	-0.000264509	0.242628	0.000398027	0.240855	-0.00320117	0.456519	0.00468107	0.452698	FALSE
chr5	154647041	C	T	chr5_154647041_C_T	-0.0233699	0.479518	0.0233699	0.471351	0.0120496	0.46166	-0.000276598	0.474791	0.000276598	0.466359	0.773776	0.13198	-0.0180672	0.251722	0.0180672	0.247348	0.00928009	0.19298	-0.000211795	0.289592	0.000211795	0.284946	-0.0028693	0.575593	0.0028693	0.567153	FALSE
chr5	154647656	A	G	chr5_154647656_A_G	-0.0136113	0.465188	0.0249554	0.459426	0.0219619	0.186976	-0.000286948	0.339411	0.000572414	0.335549	0.798341	0.119075	-0.0108605	0.237736	0.0200526	0.235402	0.0175475	0.0805295	-0.000229064	0.202994	0.000460378	0.201079	-0.00150372	0.585905	0.0026343	0.580481	FALSE
chr5	154650315	T	C	chr5_154650315_T_C	0.0671111	0.183589	0.0671111	0.187219	0.0183953	0.24952	0.00126487	0.193083	0.00126487	0.196682	0.679708	0.186449	0.0460337	0.1104	0.0460337	0.112937	0.0125589	0.132588	0.000872475	0.12909	0.000872475	0.131169	0.0121949	0.187152	0.0121949	0.19012	FALSE
chr5	154682329	G	A	chr5_154682329_G_A	0.00118124	0.700956	0.0100631	0.699648	0.0098215	0.587989	1.97157e-05	0.684985	9.70252e-05	0.684119	0.625297	0.21186	0.00109387	0.44155	0.00645347	0.440653	0.00616479	0.289449	1.58052e-05	0.472008	6.25897e-05	0.470459	-2.6994e-05	0.634363	0.00210712	0.633085	FALSE
chr5	154683472	T	A	chr5_154683472_T_A	-0.00564386	0.734763	0.00968205	0.731701	0.00678521	0.792862	-2.09329e-05	0.778601	6.52262e-05	0.776542	0.557683	0.2428	-0.00275382	0.496247	0.00516211	0.494297	0.00381524	0.41317	-9.07301e-06	0.574248	3.54109e-05	0.57284	-0.00140051	0.645226	0.00228337	0.64322	FALSE
chr5	154714902	G	A	chr5_154714902_G_A	-0.0580401	0.227531	0.0580401	0.223134	0.013766	0.385717	-0.00082631	0.266638	0.00082631	0.261761	0.54067	0.248481	-0.0299252	0.170213	0.0299252	0.167006	0.00734598	0.245662	-0.000421476	0.2019	0.000421476	0.198845	-0.0137923	0.177059	0.0137923	0.174538	FALSE
chr5	154755826	G	A	chr5_154755826_G_A	0.0681692	0.184074	0.0681692	0.187673	0.0339968	0.0822968	0.00242623	0.124751	0.00242623	0.126115	0.831426	0.0942684	0.0564368	0.0897959	0.0564368	0.0920721	0.0282125	0.0337078	0.00200437	0.0729718	0.00200437	0.0740401	0.00619432	0.348392	0.00619432	0.354061	FALSE
chr5	154756456	T	C	chr5_154756456_T_C	-0.0911148	0.129701	0.0911148	0.127718	0.026114	0.13548	-0.00237523	0.121837	0.00237523	0.120614	0.732628	0.156743	-0.0666186	0.0752707	0.0666186	0.0733231	0.0191681	0.0692414	-0.00173951	0.0795012	0.00173951	0.078099	-0.0140035	0.166196	0.0140035	0.163513	FALSE
chr5	154756933	C	T	chr5_154756933_C_T	-0.00555354	0.487287	0.0238959	0.481859	0.0145059	0.364382	1.0122e-05	0.446942	0.000406664	0.442311	0.81669	0.106132	-0.00472073	0.260945	0.0193152	0.258143	0.0117949	0.145186	4.06633e-06	0.272601	0.000327559	0.270272	-0.000563698	0.608167	0.00255808	0.602418	FALSE
chr5	154757342	C	T	chr5_154757342_C_T	-0.155752	0.0625497	0.155752	0.0617708	0.0314759	0.0970138	-0.00502737	0.0690565	0.00502737	0.0690498	0.811368	0.109816	-0.127143	0.0329121	0.127143	0.0319182	0.0255626	0.0415068	-0.00410702	0.0417702	0.00410702	0.0413312	-0.0159471	0.142801	0.0159471	0.14067	TRUE
chr5	154783191	A	T	chr5_154783191_A_T	0.00853582	0.73442	0.00853582	0.742012	0.00811086	0.707019	6.96893e-05	0.7344	6.96893e-05	0.742578	0.0570827	0.803916	0.000469601	0.804279	0.000469601	0.811081	0.000483908	0.822521	3.97074e-06	0.805875	3.97074e-06	0.812639	0.00153548	0.694955	0.00153548	0.702913	FALSE
chr5	154783356	G	A	chr5_154783356_G_A	-0.0659852	0.200467	0.0659852	0.196106	0.0381045	0.0658792	-0.00267132	0.122915	0.00267132	0.121894	0.107609	0.688851	-0.0066702	0.420832	0.0066702	0.415861	0.00409081	0.391614	-0.000267115	0.260973	0.000267115	0.256857	-0.0142274	0.165611	0.0142274	0.162837	FALSE
chr5	154783726	C	G	chr5_154783726_C_G	0.0872359	0.138892	0.0872359	0.141637	0.0194669	0.224493	0.00172363	0.156464	0.00172363	0.158883	0.21168	0.514938	0.0194115	0.236648	0.0194115	0.240586	0.00412306	0.388943	0.00038527	0.213152	0.00038527	0.217019	0.0215047	0.0985857	0.0215047	0.0996824	FALSE
chr5	154829464	A	G	chr5_154829464_A_G	0.018941	0.432849	0.0269512	0.437482	0.0119782	0.467732	0.00029815	0.432285	0.000364423	0.436871	0.349134	0.374307	0.00764884	0.359706	0.00992506	0.362216	0.0042797	0.382152	0.000115384	0.369212	0.000134213	0.371744	0.0049526	0.33771	0.00688029	0.340447	FALSE
chr5	154829934	C	T	chr5_154829934_C_T	0.00636664	0.673399	0.0110608	0.678665	0.00649317	0.834193	3.30253e-05	0.735387	6.82753e-05	0.740862	0.636701	0.203054	0.00458309	0.431566	0.00700284	0.435695	0.00415218	0.385683	2.5247e-05	0.522847	4.34177e-05	0.527655	0.00101148	0.633879	0.00213888	0.637995	FALSE
chr5	154830240	A	G	chr5_154830240_A_G	0.0544071	0.258338	0.0544071	0.264291	0.0130973	0.41566	0.000815619	0.298177	0.000815619	0.304131	0.646595	0.19955	0.0346432	0.159279	0.0346432	0.162133	0.0083299	0.217655	0.000509351	0.200933	0.000509351	0.204378	0.0106547	0.245327	0.0106547	0.249677	FALSE
chr5	154830569	G	A	chr5_154830569_G_A	-0.00368525	0.808639	0.00636525	0.804797	0.00431013	0.970767	-2.23301e-05	0.878911	3.21148e-05	0.875779	0.51669	0.263589	-0.00185231	0.580452	0.00304731	0.579095	0.00219195	0.539246	-1.0796e-05	0.694099	1.50885e-05	0.692697	-0.000844753	0.731503	0.00151484	0.728167	FALSE
chr5	154835292	A	G	chr5_154835292_A_G	-0.00432508	0.851547	0.00464652	0.846156	0.00579025	0.887663	-2.58051e-05	0.880664	2.74471e-05	0.87506	0.0507439	0.826605	-0.000203205	0.891746	0.000212628	0.886904	0.000310238	0.876211	-1.26877e-06	0.907609	1.3169e-06	0.90319	-0.00063674	0.846766	0.000690728	0.840404	FALSE
chr5	154835651	G	A	chr5_154835651_G_A	0.0854079	0.14343	0.0854079	0.14547	0.0289145	0.117006	0.00273575	0.123015	0.00273575	0.124063	0.122559	0.664382	0.0121524	0.330902	0.0121524	0.335269	0.00377295	0.422906	0.000404875	0.236858	0.000404875	0.239614	0.0200518	0.114371	0.0200518	0.114943	FALSE
chr5	154850036	T	A	chr5_154850036_T_A	0.000621358	0.404287	0.0322927	0.402407	0.0281785	0.131316	0.00037866	0.287072	0.00103664	0.285531	0.112185	0.680104	-0.000224193	0.554658	0.00340482	0.552948	0.00320913	0.458918	2.77135e-05	0.42043	0.000108515	0.419046	-0.000173079	0.343862	0.00721374	0.341197	FALSE
chr5	154868854	A	G	chr5_154868854_A_G	-0.283599	0.021404	0.283599	0.0210779	0.0487911	0.0383012	-0.0141831	0.0252759	0.0141831	0.0253421	0.333371	0.388803	-0.10162	0.0501502	0.10162	0.0485189	0.0156016	0.0980364	-0.00480198	0.0386783	0.00480198	0.0377399	-0.0713673	0.0137944	0.0713673	0.0137528	TRUE
chr5	154877676	G	A	chr5_154877676_G_A	-0.00538029	0.832706	0.00538029	0.824805	0.00598892	0.875259	-3.32404e-05	0.864217	3.32404e-05	0.856067	0.0488543	0.826026	-0.000262029	0.885254	0.000262029	0.878722	0.000295476	0.873572	-1.60664e-06	0.902199	1.60664e-06	0.895099	-0.000963844	0.802324	0.000963844	0.795003	FALSE
chr5	154941036	A	G	chr5_154941036_A_G	-0.707695	0.00221112	0.707695	0.001967	0.0464922	0.0420507	-0.0340604	0.00889136	0.0340604	0.00882454	0.942203	0.0100022	-0.667178	0.000829194	0.667178	0.000734468	0.0438186	0.0125337	-0.0321211	0.0041223	0.0321211	0.00398812	-0.0290947	0.0644238	0.0290947	0.0640099	TRUE
chr5	155616775	G	A	chr5_155616775_G_A	0.00555384	0.820843	0.00555384	0.828363	0.00601564	0.872012	3.64504e-05	0.847533	3.64504e-05	0.854625	0.268047	0.447302	0.00133821	0.701289	0.00133821	0.70743	0.00158149	0.61375	8.6285e-06	0.745897	8.6285e-06	0.75239	0.00144497	0.72308	0.00144497	0.730718	FALSE
chr5	155616794	T	A	chr5_155616794_T_A	-0.030245	0.397714	0.0322434	0.392397	0.010723	0.531348	-0.000324527	0.442079	0.000347692	0.436141	0.276579	0.437848	-0.00851363	0.385102	0.00894427	0.381831	0.00288821	0.472042	-8.87775e-05	0.414545	9.37694e-05	0.410771	-0.00742176	0.306942	0.00793623	0.303651	FALSE
chr5	155728238	G	C	chr5_155728238_G_C	-0.0228788	0.315727	0.0466778	0.31619	0.0272003	0.132042	-0.00108851	0.235887	0.00155347	0.237289	0.84636	0.0798881	-0.0192756	0.165465	0.0390842	0.165064	0.0229564	0.0520657	-0.000914685	0.140373	0.00130174	0.141043	-0.0020182	0.505176	0.00398717	0.504098	FALSE
chr5	155767528	C	G	chr5_155767528_C_G	0.0655277	0.207771	0.0655277	0.21156	0.0253644	0.151844	0.00195617	0.173018	0.00195617	0.175085	0.450188	0.298274	0.03123	0.17489	0.03123	0.17799	0.0118257	0.148599	0.000944313	0.14791	0.000944313	0.150741	0.0164123	0.150835	0.0164123	0.152895	FALSE
chr5	155767682	A	G	chr5_155767682_A_G	0.151959	0.0617078	0.151959	0.0627204	0.0248846	0.147157	0.00381371	0.0835091	0.00381371	0.0840883	0.48684	0.277593	0.0730562	0.0647015	0.0730562	0.0666312	0.0119928	0.139461	0.00181676	0.0748461	0.00181676	0.0760865	0.0381155	0.0414804	0.0381155	0.0415047	FALSE
chr5	155773928	G	C	chr5_155773928_G_C	0.173385	0.0550922	0.173385	0.0558084	0.0396735	0.0622699	0.00783103	0.0546911	0.00783103	0.0550957	0.695637	0.173206	0.120946	0.0361108	0.120946	0.0369135	0.0276685	0.0367332	0.00543665	0.0372692	0.00543665	0.0379404	0.0313511	0.0657367	0.0313511	0.0660568	TRUE
chr5	155834424	T	C	chr5_155834424_T_C	0.050195	0.26081	0.050195	0.265818	0.0198237	0.219714	0.000985143	0.237608	0.000985143	0.241678	0.320122	0.395067	0.0170318	0.263501	0.0170318	0.267559	0.0063403	0.28297	0.000338115	0.235021	0.000338115	0.239074	0.0132048	0.184754	0.0132048	0.187485	FALSE
chr5	156402720	A	G	chr5_156402720_A_G	0.326832	0.0162093	0.326832	0.016454	0.0807471	0.0101376	0.02791	0.012242	0.02791	0.01226	0.835856	0.0913993	0.272875	0.007772	0.272875	0.00801931	0.0675663	0.00379026	0.0233219	0.00655486	0.0233219	0.00665374	0.0317656	0.0602923	0.0317656	0.0610033	TRUE
chr5	156402795	C	T	chr5_156402795_C_T	-0.0762774	0.167769	0.0762774	0.165183	0.0185702	0.241345	-0.00142984	0.184816	0.00142984	0.182181	0.791033	0.122716	-0.0607571	0.087267	0.0607571	0.0850435	0.0147029	0.104419	-0.00113996	0.111873	0.00113996	0.110062	-0.00863649	0.274732	0.00863649	0.270076	FALSE
chr5	156402955	G	A	chr5_156402955_G_A	-0.0575245	0.226089	0.0575245	0.221704	0.0124763	0.441409	-0.000744489	0.283452	0.000744489	0.277708	0.725481	0.162099	-0.041824	0.126118	0.041824	0.123329	0.00902511	0.198796	-0.000538484	0.178641	0.000538484	0.175403	-0.0090017	0.263793	0.0090017	0.259378	FALSE
chr5	156423854	G	A	chr5_156423854_G_A	-0.0191136	0.481994	0.023225	0.475319	0.0170009	0.279335	-0.000307205	0.404163	0.000391025	0.397973	0.0986709	0.711803	-0.00262779	0.604828	0.00279345	0.601038	0.0016653	0.612679	-4.39324e-05	0.536892	4.73097e-05	0.532115	-0.00440955	0.422954	0.00511774	0.417857	FALSE
chr5	156870255	C	T	chr5_156870255_C_T	-0.0175991	0.588712	0.0178616	0.582746	0.0205053	0.207813	-0.000383824	0.469061	0.000389658	0.462409	0.217308	0.51062	-0.00350196	0.572484	0.00355659	0.56748	0.00451974	0.366948	-7.77359e-05	0.479176	7.895e-05	0.474	-0.00439367	0.481135	0.00446989	0.475937	FALSE
chr5	156883441	G	A	chr5_156883441_G_A	-0.092236	0.132973	0.092236	0.130932	0.0177583	0.259935	-0.00169402	0.164633	0.00169402	0.162503	0.239235	0.479152	-0.0228902	0.215117	0.0228902	0.211207	0.00430105	0.377838	-0.000426025	0.209108	0.000426025	0.205293	-0.0235403	0.0899328	0.0235403	0.0892019	FALSE
chr5	156889942	C	A	chr5_156889942_C_A	-0.0428386	0.333585	0.0428386	0.327582	0.0177612	0.277049	-0.00095947	0.299975	0.00095947	0.294679	0.0883465	0.734812	-0.00377716	0.552755	0.00377716	0.547666	0.00159066	0.625482	-8.11501e-05	0.474197	8.11501e-05	0.468787	-0.00868571	0.295565	0.00868571	0.291778	FALSE
chr5	156889982	G	C	chr5_156889982_G_C	-0.478938	0.00673428	0.478938	0.0065231	0.114327	0.00347665	-0.061573	0.00459357	0.061573	0.00447434	0.0976071	0.71484	-0.0567589	0.111548	0.0567589	0.108805	0.0125798	0.15043	-0.00805357	0.0340486	0.00805357	0.0332952	-0.0821078	0.0113647	0.0821078	0.0112529	TRUE
chr5	156892064	T	C	chr5_156892064_T_C	0.0163579	0.561188	0.0163579	0.57004	0.00859769	0.671686	0.000131823	0.597813	0.000131823	0.607218	0.179477	0.566198	0.00270051	0.566647	0.00270051	0.571884	0.00163294	0.617482	2.2966e-05	0.58952	2.2966e-05	0.596272	0.00402528	0.459239	0.00402528	0.466254	FALSE
chr5	156892453	T	C	chr5_156892453_T_C	0.0128324	0.614076	0.0146754	0.620455	0.00811269	0.699834	0.000119675	0.659358	0.000132382	0.666254	0.18723	0.552754	0.0026622	0.6003	0.00285631	0.604323	0.00150128	0.627959	2.43432e-05	0.630124	2.56816e-05	0.635275	0.00339013	0.515696	0.00385696	0.521266	FALSE
chr5	156892706	C	T	chr5_156892706_C_T	-0.00766796	0.73508	0.00937771	0.731983	0.0111414	0.509235	-7.87025e-05	0.709643	9.74099e-05	0.706543	0.149113	0.61178	-0.00090744	0.73198	0.00115335	0.730043	0.00168672	0.600631	-9.56633e-06	0.711439	1.22568e-05	0.709067	-0.00172285	0.65357	0.00218016	0.650685	FALSE
chr5	156893350	A	G	chr5_156893350_A_G	0.000965639	0.791649	0.00670129	0.791196	0.00605383	0.871461	7.26823e-06	0.829417	4.08945e-05	0.828753	0.423947	0.315749	0.000508825	0.565992	0.00289681	0.565892	0.00254891	0.501233	3.66059e-06	0.636994	1.75583e-05	0.636916	0.000177843	0.683792	0.00168951	0.682819	FALSE
chr5	156893403	A	C	chr5_156893403_A_C	-0.0019954	0.722869	0.00963118	0.71947	0.0120844	0.460859	-4.10034e-05	0.676859	0.000107194	0.673329	0.443222	0.304152	-0.000685691	0.52082	0.00451316	0.519399	0.00526265	0.326632	-1.63944e-05	0.518777	4.95728e-05	0.51701	-0.000438255	0.620234	0.00236594	0.617421	FALSE
chr5	156920701	A	G	chr5_156920701_A_G	0.0678692	0.215253	0.0678692	0.219671	0.0223034	0.183203	0.00174605	0.192467	0.00174605	0.19518	0.221106	0.501933	0.016342	0.290647	0.016342	0.295724	0.00507356	0.341956	0.000430431	0.238589	0.000430431	0.243005	0.0168109	0.155101	0.0168109	0.157441	FALSE
chr5	156920908	G	A	chr5_156920908_G_A	-0.0109817	0.692364	0.0109817	0.684183	0.0114504	0.492588	-0.000129095	0.635819	0.000129095	0.627046	0.147295	0.613787	-0.00147852	0.674221	0.00147852	0.668023	0.00167355	0.600407	-1.71394e-05	0.644855	1.71394e-05	0.63839	-0.00252632	0.598257	0.00252632	0.59092	FALSE
chr5	156922351	T	C	chr5_156922351_T_C	0.0427797	0.314758	0.0427797	0.320421	0.0116269	0.481951	0.000487558	0.374025	0.000487558	0.380269	0.471347	0.287814	0.0215857	0.241342	0.0215857	0.245366	0.00547212	0.317822	0.000246289	0.289388	0.000246289	0.293387	0.0102529	0.247348	0.0102529	0.251051	FALSE
chr5	156929467	A	G	chr5_156929467_A_G	0.0139911	0.620654	0.0145051	0.628157	0.00798698	0.717293	0.000114207	0.670282	0.00011759	0.67734	0.51707	0.262916	0.00675895	0.441251	0.00706044	0.444988	0.00415226	0.387879	5.53991e-05	0.502268	5.73833e-05	0.506649	0.00358861	0.515522	0.00371247	0.521683	FALSE
chr5	156934541	G	C	chr5_156934541_G_C	-0.00671619	0.751753	0.00845637	0.746519	0.00395297	0.984535	-3.31953e-05	0.851162	3.84105e-05	0.846887	0.36725	0.353868	-0.00252557	0.585982	0.00311734	0.584023	0.00145892	0.63042	-1.25293e-05	0.706931	1.43028e-05	0.703717	-0.00174826	0.647774	0.00217063	0.642976	FALSE
chr5	157025733	C	T	chr5_157025733_C_T	0.0424859	0.308531	0.0424859	0.314422	0.0214052	0.194402	0.000950674	0.250419	0.000950674	0.254478	0.668392	0.19193	0.0289596	0.18086	0.0289596	0.184077	0.0143654	0.109908	0.000648848	0.166615	0.000648848	0.16924	0.00769487	0.29965	0.00769487	0.304828	FALSE
chr5	157030846	A	T	chr5_157030846_A_T	-0.0113843	0.658168	0.0124442	0.651955	0.00834541	0.686641	-0.000106424	0.670202	0.000113074	0.663615	0.0611318	0.792931	-0.000679732	0.768781	0.000742225	0.764688	0.000505739	0.812909	-6.22542e-06	0.771046	6.61745e-06	0.766152	-0.00206425	0.619276	0.00228655	0.613871	FALSE
chr5	157030975	T	C	chr5_157030975_T_C	-0.101168	0.133967	0.101168	0.132653	0.0271066	0.134939	-0.00315537	0.129033	0.00315537	0.128064	0.0772409	0.753832	-0.00847677	0.408668	0.00847677	0.403504	0.00217991	0.547303	-0.000269264	0.298887	0.000269264	0.294574	-0.020544	0.126726	0.020544	0.125803	FALSE
chr5	157038652	T	C	chr5_157038652_T_C	0.096682	0.11963	0.096682	0.121491	0.0268855	0.13016	0.00274548	0.1136	0.00274548	0.114732	0.271417	0.441335	0.0263634	0.182386	0.0263634	0.185969	0.00725216	0.250302	0.000739586	0.14468	0.000739586	0.147237	0.0248488	0.0812566	0.0248488	0.0816538	FALSE
chr5	157038856	A	G	chr5_157038856_A_G	0.106759	0.115331	0.106759	0.117773	0.0300782	0.111668	0.00368293	0.104643	0.00368293	0.105786	0.243103	0.474094	0.027966	0.19018	0.027966	0.194001	0.00762203	0.245313	0.000982258	0.142016	0.000982258	0.144736	0.0269622	0.0794273	0.0269622	0.0801297	FALSE
chr5	157049759	G	A	chr5_157049759_G_A	0.00761022	0.608882	0.0149319	0.612039	0.00563427	0.892884	4.54301e-05	0.705321	9.17679e-05	0.709147	0.399768	0.331913	0.00292136	0.470668	0.00567163	0.473157	0.00223645	0.53212	1.76493e-05	0.569731	3.48571e-05	0.5729	0.00206583	0.502058	0.00386649	0.504063	FALSE
chr5	157050389	T	G	chr5_157050389_T_G	0.0261323	0.42935	0.0261323	0.437195	0.0138805	0.38573	0.000374312	0.403314	0.000374312	0.41121	0.641485	0.198784	0.0166849	0.25497	0.0166849	0.259041	0.00872513	0.208129	0.000235368	0.270181	0.000235368	0.274387	0.00505423	0.404132	0.00505423	0.410998	FALSE
chr5	157050529	G	A	chr5_157050529_G_A	0.00939765	0.688852	0.01008	0.696686	0.00678365	0.805452	6.41964e-05	0.736012	6.97262e-05	0.743649	0.605291	0.217209	0.00560655	0.442475	0.0060226	0.446295	0.00412576	0.388631	3.81615e-05	0.523565	4.15332e-05	0.52818	0.00196262	0.634619	0.00208965	0.641247	FALSE
chr5	157050621	T	A	chr5_157050621_T_A	0.017802	0.544435	0.017802	0.552352	0.0111833	0.506692	0.000206516	0.522867	0.000206516	0.531598	0.548629	0.245613	0.00988169	0.350683	0.00988169	0.355205	0.00619003	0.287578	0.000115469	0.370273	0.000115469	0.376029	0.00400464	0.469111	0.00400464	0.476131	FALSE
chr5	157050714	G	A	chr5_157050714_G_A	-0.319218	0.0165593	0.319218	0.0163284	0.0736678	0.0131221	-0.024323	0.0132638	0.024323	0.0134383	0.469514	0.289191	-0.154266	0.0241946	0.154266	0.0234434	0.0348518	0.0224126	-0.0117459	0.0152458	0.0117459	0.0149357	-0.0781301	0.0111498	0.0781301	0.0111265	TRUE
chr5	157109557	A	C	chr5_157109557_A_C	0.033179	0.374959	0.033179	0.38239	0.0104359	0.549235	0.000352831	0.426425	0.000352831	0.434364	0.824966	0.0988572	0.0274742	0.188486	0.0274742	0.19225	0.0086437	0.20929	0.000293447	0.253063	0.000293447	0.257312	0.00315194	0.532219	0.00315194	0.540192	FALSE
chr5	157109865	A	G	chr5_157109865_A_G	0.0325769	0.358361	0.0325769	0.366488	0.0084782	0.677376	0.000278958	0.445242	0.000278958	0.45344	0.561603	0.240609	0.0183166	0.233403	0.0183166	0.237711	0.00480075	0.349094	0.000158223	0.312389	0.000158223	0.317023	0.00772345	0.288896	0.00772345	0.294467	FALSE
chr5	157116385	C	A	chr5_157116385_C_A	-0.00383575	0.518981	0.0222054	0.522292	0.0209319	0.199309	-5.5145e-05	0.40397	0.000455333	0.408354	0.1445	0.619845	-0.00148879	0.570093	0.00373685	0.572879	0.00308143	0.464178	-2.62839e-05	0.474751	7.6153e-05	0.478434	-0.000974959	0.433147	0.00538609	0.437085	FALSE
chr5	157116500	T	A	chr5_157116500_T_A	-0.00471978	0.577185	0.0165952	0.571581	0.00693307	0.795914	-4.44719e-05	0.650957	0.000122616	0.644737	0.147192	0.614879	-0.000445591	0.596565	0.00270897	0.593783	0.00109849	0.699553	-6.41733e-06	0.645773	2.1311e-05	0.641881	-0.00115757	0.484002	0.00393953	0.47879	FALSE
chr5	157116684	G	A	chr5_157116684_G_A	-0.0591577	0.223263	0.0591577	0.218732	0.0173694	0.272196	-0.00107153	0.230116	0.00107153	0.225722	0.145212	0.618342	-0.00793795	0.39058	0.00793795	0.386233	0.00251917	0.509685	-0.000143245	0.343555	0.000143245	0.337923	-0.0136875	0.174514	0.0136875	0.171531	FALSE
chr5	157116779	T	G	chr5_157116779_T_G	-0.0578624	0.236287	0.0578624	0.231575	0.0195704	0.229213	-0.00124622	0.219886	0.00124622	0.216239	0.13877	0.629824	-0.00782989	0.400889	0.00782989	0.396395	0.00267394	0.496266	-0.00016464	0.335841	0.00016464	0.330999	-0.0133191	0.182933	0.0133191	0.180238	FALSE
chr5	157116886	T	A	chr5_157116886_T_A	-0.0166868	0.557585	0.018192	0.551791	0.00897997	0.643118	-0.000165119	0.588813	0.000177014	0.582258	0.133601	0.638886	-0.0025889	0.601836	0.00276312	0.599422	0.00118742	0.676778	-2.49958e-05	0.620082	2.63726e-05	0.616765	-0.00406339	0.465748	0.00437144	0.460719	FALSE
chr5	157129540	G	A	chr5_157129540_G_A	-0.0190665	0.21558	0.0643291	0.212999	0.0192363	0.230758	-0.000130226	0.217333	0.00128989	0.214633	0.269059	0.445684	-0.00272165	0.262586	0.0184555	0.260309	0.00523143	0.333447	2.3091e-05	0.240499	0.000380021	0.237883	-0.00541626	0.154019	0.0163091	0.152897	FALSE
chr5	157132003	G	A	chr5_157132003_G_A	-0.0217046	0.446757	0.0293853	0.443661	0.0111048	0.511939	-0.00034569	0.463366	0.000410159	0.461616	0.682508	0.178933	-0.0143904	0.288785	0.020045	0.286791	0.00748467	0.246047	-0.000234626	0.331509	0.000282088	0.328937	-0.00389031	0.447318	0.00502406	0.445088	FALSE
chr5	157143516	T	G	chr5_157143516_T_G	0.0188086	0.533529	0.0188086	0.541764	0.0126598	0.436098	0.000279528	0.488906	0.000279528	0.497252	0.869972	0.060624	0.0166023	0.266739	0.0166023	0.271026	0.0110971	0.157825	0.000247833	0.287851	0.000247833	0.292145	0.00116074	0.74905	0.00116074	0.756263	FALSE
chr5	157148842	A	C	chr5_157148842_A_C	-0.00594305	0.638829	0.0151854	0.640057	0.0197024	0.224225	-0.000182766	0.518417	0.000373242	0.520518	0.60812	0.220255	-0.00332574	0.441131	0.00897963	0.441355	0.0119796	0.141542	-0.0001035	0.373821	0.000220229	0.375207	-0.00119726	0.586706	0.00315353	0.587825	FALSE
chr5	157149146	T	C	chr5_157149146_T_C	-0.0223258	0.489779	0.0223258	0.48129	0.00612907	0.864282	-0.00014004	0.611346	0.00014004	0.601817	0.576436	0.23459	-0.0128555	0.304102	0.0128555	0.299748	0.00352614	0.42326	-8.04854e-05	0.42126	8.04854e-05	0.415687	-0.00508122	0.408807	0.00508122	0.402489	FALSE
chr5	157152759	T	C	chr5_157152759_T_C	-0.00193045	0.493522	0.0217976	0.49237	0.0197294	0.220498	-6.28229e-05	0.388211	0.000451782	0.386566	0.254828	0.462085	0.000400702	0.465084	0.0057062	0.465266	0.00505142	0.339612	4.54247e-06	0.386206	0.000118611	0.386492	-0.000662146	0.385955	0.00569255	0.384854	FALSE
chr5	157152769	G	A	chr5_157152769_G_A	-0.267326	0.0231035	0.267326	0.0227296	0.0418719	0.0525296	-0.0112318	0.0302689	0.0112318	0.0300065	0.253188	0.463698	-0.0684749	0.0761671	0.0684749	0.0743322	0.010564	0.166872	-0.002864	0.0550318	0.002864	0.0543614	-0.0668657	0.0149277	0.0668657	0.014791	FALSE
chr5	157152822	A	G	chr5_157152822_A_G	-0.0077975	0.719677	0.0100002	0.713787	0.00836526	0.683751	-7.01083e-05	0.719287	9.20275e-05	0.713996	0.25189	0.465256	-0.00157792	0.607591	0.00233803	0.604385	0.00213248	0.549031	-1.39598e-05	0.6275	2.15238e-05	0.623881	-0.00205313	0.5943	0.00264382	0.588725	FALSE
chr5	157152855	G	A	chr5_157152855_G_A	-0.00329135	0.50517	0.0213552	0.501404	0.0138584	0.388607	5.22164e-05	0.456279	0.000341684	0.451532	0.24717	0.470528	-0.000400934	0.465494	0.00556233	0.46307	0.00352158	0.432537	2.09419e-05	0.436155	9.16079e-05	0.433605	-0.000819347	0.39602	0.00549089	0.392403	FALSE
chr5	157155076	C	T	chr5_157155076_C_T	-0.0203941	0.541313	0.0203941	0.53335	0.00974987	0.592209	-0.000198842	0.563207	0.000198842	0.554367	0.303003	0.408819	-0.0067743	0.453245	0.0067743	0.448606	0.0029346	0.468873	-6.60594e-05	0.484454	6.60594e-05	0.478465	-0.00519555	0.429635	0.00519555	0.423321	FALSE
chr5	157155203	C	T	chr5_157155203_C_T	-0.0633148	0.213733	0.0633148	0.209976	0.0179668	0.265638	-0.00125482	0.218511	0.00125482	0.215602	0.333312	0.381506	-0.0214409	0.230913	0.0214409	0.227066	0.0059558	0.29846	-0.000424025	0.220104	0.000424025	0.216291	-0.0163822	0.148629	0.0163822	0.146928	FALSE
chr5	157159264	C	T	chr5_157159264_C_T	-0.209084	0.0372568	0.209084	0.0365389	0.040168	0.0601293	-0.00869402	0.0422979	0.00869402	0.0417116	0.555479	0.244113	-0.117081	0.0361969	0.117081	0.0352293	0.0219681	0.0554437	-0.00479119	0.0361905	0.00479119	0.0356801	-0.0489496	0.0271807	0.0489496	0.0268943	TRUE
chr5	157166950	T	C	chr5_157166950_T_C	-0.00305356	0.819459	0.00570152	0.814672	0.00546928	0.915749	-1.70631e-05	0.873316	2.86738e-05	0.869105	0.199559	0.531945	-0.000436246	0.72184	0.00111893	0.718569	0.00107807	0.691911	-2.51085e-06	0.784077	5.50428e-06	0.780773	-0.000751068	0.724507	0.00142751	0.719794	FALSE
chr5	157166962	C	T	chr5_157166962_C_T	-0.00528052	0.736073	0.00875471	0.732537	0.00587562	0.872027	-2.99539e-05	0.792328	5.51691e-05	0.789205	0.204421	0.525249	-0.00123788	0.657368	0.00181306	0.655739	0.00114873	0.679435	-7.36873e-06	0.716775	1.1191e-05	0.715273	-0.00138304	0.627599	0.00228814	0.624909	FALSE
chr5	157179112	G	A	chr5_157179112_G_A	-0.0509659	0.262338	0.0509659	0.256844	0.0129535	0.42075	-0.000666159	0.304827	0.000666159	0.299258	0.156062	0.604346	-0.00781527	0.410197	0.00781527	0.404964	0.00199019	0.57312	-0.000100035	0.406466	0.000100035	0.400539	-0.0116423	0.213	0.0116423	0.209809	FALSE
chr5	157179185	A	G	chr5_157179185_A_G	0.0941349	0.13635	0.0941349	0.138793	0.0264582	0.146495	0.00298498	0.129701	0.00298498	0.131088	0.163144	0.592121	0.0153133	0.291392	0.0153133	0.296053	0.0044436	0.38818	0.000474435	0.220122	0.000474435	0.223973	0.020906	0.109213	0.020906	0.110454	FALSE
chr5	157179300	C	T	chr5_157179300_C_T	-0.174881	0.057502	0.174881	0.056299	0.0511034	0.0344369	-0.0100902	0.0422807	0.0100902	0.0420152	0.121846	0.665583	-0.0287981	0.226534	0.0287981	0.222143	0.00708736	0.279781	-0.00183019	0.122767	0.00183019	0.121051	-0.0385347	0.0506175	0.0385347	0.0504848	FALSE
chr5	157181273	T	A	chr5_157181273_T_A	0.0555905	0.247535	0.0555905	0.252124	0.0127323	0.429907	0.000783757	0.294316	0.000783757	0.29945	0.63884	0.205319	0.0348518	0.155967	0.0348518	0.159043	0.0080623	0.226236	0.000488692	0.202334	0.000488692	0.205593	0.0114073	0.219942	0.0114073	0.223818	FALSE
chr5	157186936	G	A	chr5_157186936_G_A	-0.0220364	0.492114	0.0220364	0.484014	0.0125508	0.438331	-0.000285371	0.46358	0.000285371	0.454915	0.0452578	0.837598	-0.000980707	0.739359	0.000980707	0.733288	0.000579109	0.803599	-1.26575e-05	0.696912	1.26575e-05	0.690552	-0.00349651	0.509018	0.00349651	0.501795	FALSE
chr5	157190438	C	T	chr5_157190438_C_T	-0.106052	0.117595	0.106052	0.114976	0.0237296	0.162765	-0.0027245	0.124194	0.0027245	0.122474	0.0609064	0.795036	-0.00726818	0.428818	0.00726818	0.42406	0.00153319	0.629231	-0.000193288	0.334732	0.000193288	0.329448	-0.0194849	0.128322	0.0194849	0.126423	FALSE
chr5	157190523	C	A	chr5_157190523_C_A	-0.0138266	0.153781	0.0950411	0.154453	0.0289375	0.115144	0.00018294	0.134141	0.00257633	0.134293	0.0679216	0.777831	-0.0015443	0.457825	0.00662807	0.458813	0.00193996	0.571545	-4.98359e-07	0.334531	0.00017811	0.336047	-0.0025946	0.166234	0.017003	0.16646	FALSE
chr5	157190576	G	T	chr5_157190576_G_T	0.0030705	0.573718	0.0186683	0.572738	0.0102567	0.562389	9.50345e-05	0.581049	0.000236021	0.579403	0.0596329	0.798694	0.000765324	0.74427	0.00141243	0.742508	0.000658471	0.785535	1.37152e-05	0.726635	1.94627e-05	0.725912	0.00131953	0.562483	0.00353621	0.561502	FALSE
chr5	157190668	G	A	chr5_157190668_G_A	-0.0259247	0.462786	0.0269547	0.456624	0.0107528	0.532241	-0.000297699	0.498096	0.000306497	0.492264	0.0531178	0.815589	-0.0012075	0.724527	0.00126639	0.7211	0.00052491	0.811436	-1.18443e-05	0.712113	1.23473e-05	0.707999	-0.00385379	0.502367	0.00405386	0.496503	FALSE
chr5	157190803	C	T	chr5_157190803_C_T	-0.00709093	0.73775	0.00893164	0.729777	0.013228	0.406225	-9.20801e-05	0.681453	0.000120375	0.673978	0.0576147	0.803377	-0.000445622	0.81757	0.000577983	0.813627	0.00080158	0.750307	-6.00592e-06	0.776057	8.04054e-06	0.772358	-0.00139892	0.703016	0.00176096	0.696317	FALSE
chr5	157190826	T	C	chr5_157190826_T_C	0.0204077	0.497116	0.0204077	0.50585	0.0140981	0.37042	0.000289331	0.444322	0.000289331	0.452781	0.0627086	0.790247	0.00124502	0.689756	0.00124502	0.695607	0.000904299	0.728694	1.81273e-05	0.632169	1.81273e-05	0.638457	0.00376169	0.477344	0.00376169	0.485536	FALSE
chr5	157190840	G	C	chr5_157190840_G_C	0.00234731	0.892556	0.00325212	0.895234	0.011888	0.469305	3.56224e-05	0.829985	4.62116e-05	0.833678	0.0591168	0.799054	6.77416e-05	0.909785	0.000132407	0.911389	0.000658743	0.778262	9.69578e-07	0.883626	1.7242e-06	0.88516	0.000228655	0.880873	0.000470013	0.882742	FALSE
chr5	157190883	T	C	chr5_157190883_T_C	0.00274164	0.792	0.00652408	0.795892	0.0047069	0.964545	1.4648e-05	0.867281	2.94721e-05	0.871754	0.06708	0.778639	0.000113124	0.849354	0.00032727	0.853821	0.00032377	0.865019	6.87748e-07	0.888109	1.52703e-06	0.892658	0.000355685	0.774557	0.00106706	0.778561	FALSE
chr5	157193440	C	T	chr5_157193440_C_T	-0.0172246	0.560839	0.0182463	0.554149	0.013393	0.403582	-0.000240805	0.521145	0.000249935	0.514255	0.27006	0.447945	-0.00445671	0.509973	0.00486143	0.506109	0.00334475	0.436619	-5.89039e-05	0.487603	6.25207e-05	0.482731	-0.00447465	0.448037	0.00475729	0.442923	FALSE
chr5	157193755	G	A	chr5_157193755_G_A	0.0194586	0.516012	0.0194586	0.524197	0.00730187	0.769594	0.000137822	0.593844	0.000137822	0.60328	0.507091	0.267414	0.00943738	0.357456	0.00943738	0.362159	0.00371215	0.413933	6.62075e-05	0.439189	6.62075e-05	0.445318	0.00477635	0.418573	0.00477635	0.425429	FALSE
chr5	157203415	T	C	chr5_157203415_T_C	-0.0151303	0.596245	0.016089	0.590731	0.0088091	0.656379	-0.000127428	0.638502	0.000136622	0.632959	0.152021	0.60622	-0.00239768	0.616723	0.00254941	0.614217	0.00135599	0.647331	-2.05814e-05	0.638392	2.20364e-05	0.635575	-0.00356956	0.509833	0.00376328	0.505324	FALSE
chr5	157204540	A	G	chr5_157204540_A_G	-0.0106935	0.678209	0.0109926	0.672011	0.00719401	0.774525	-6.60021e-05	0.745811	6.93243e-05	0.740195	0.398369	0.331422	-0.00455457	0.500112	0.0046459	0.497574	0.00280188	0.481391	-2.85981e-05	0.581022	2.96125e-05	0.577432	-0.00259936	0.582339	0.00267876	0.576243	FALSE
chr5	157205111	A	G	chr5_157205111_A_G	0.0290139	0.410038	0.0290139	0.417618	0.0182211	0.274506	0.000619476	0.346439	0.000619476	0.353298	0.560856	0.237927	0.016478	0.265666	0.016478	0.270358	0.00979897	0.186191	0.000338034	0.251181	0.000338034	0.255825	0.00627213	0.351244	0.00627213	0.357493	FALSE
chr5	157214034	G	A	chr5_157214034_G_A	0.00467188	0.73205	0.00839923	0.736171	0.00707624	0.785384	3.06274e-05	0.766273	5.67729e-05	0.770828	0.258007	0.455724	0.00136	0.60269	0.00229067	0.605419	0.00179023	0.583877	8.88536e-06	0.651729	1.54135e-05	0.655471	0.00106547	0.620814	0.00215475	0.624624	FALSE
chr5	157214897	C	T	chr5_157214897_C_T	-0.0241057	0.458862	0.027081	0.453673	0.00776678	0.728754	-0.000197633	0.56619	0.000219467	0.560573	0.362332	0.360411	-0.00957123	0.384364	0.0105138	0.381323	0.0027308	0.485924	-7.56276e-05	0.469818	8.25157e-05	0.466248	-0.00623402	0.361512	0.00696445	0.35895	FALSE
chr5	157215588	C	A	chr5_157215588_C_A	-0.00201809	0.778014	0.00692443	0.775872	0.0069481	0.795962	-8.83388e-06	0.798893	4.90054e-05	0.797625	0.604719	0.220272	-0.00140149	0.512661	0.00425928	0.510694	0.00417987	0.381978	-6.57633e-06	0.578499	2.9984e-05	0.575888	-0.000389031	0.714851	0.00146244	0.712856	FALSE
chr5	157215617	G	A	chr5_157215617_G_A	-0.0161036	0.582804	0.0161036	0.573816	0.00929778	0.623145	-0.000147569	0.59384	0.000147569	0.583989	0.600608	0.22243	-0.00967439	0.351484	0.00967439	0.346969	0.00552758	0.314195	-8.78934e-05	0.402581	8.78934e-05	0.397173	-0.00364736	0.499507	0.00364736	0.491429	FALSE
chr5	157215963	G	C	chr5_157215963_G_C	-0.01257	0.446599	0.0327642	0.45062	0.016077	0.309655	-0.000395264	0.39967	0.000677315	0.404656	0.363409	0.35739	-0.00426519	0.377413	0.0114748	0.378978	0.00582445	0.302933	-0.000135849	0.347596	0.000236549	0.34956	-0.00289312	0.350138	0.00807596	0.353924	FALSE
chr5	157215981	T	C	chr5_157215981_T_C	0.0304663	0.249312	0.0567063	0.252325	0.0123089	0.449677	0.00026568	0.309168	0.000694334	0.313282	0.359006	0.360636	0.0113119	0.239877	0.0201749	0.242973	0.00433403	0.376505	9.95526e-05	0.277934	0.000244337	0.28097	0.00806644	0.176817	0.0144783	0.178819	FALSE
chr5	157217524	A	T	chr5_157217524_A_T	0.04726	0.276335	0.04726	0.281599	0.0209269	0.205706	0.00104828	0.234485	0.00104828	0.238389	0.499929	0.272235	0.0229042	0.208023	0.0229042	0.211945	0.0101849	0.173149	0.0004975	0.187547	0.0004975	0.190964	0.0114931	0.209631	0.0114931	0.212518	FALSE
chr5	157217613	C	T	chr5_157217613_C_T	-0.0324362	0.379617	0.0324362	0.372448	0.00897012	0.644792	-0.000296434	0.455102	0.000296434	0.446106	0.502582	0.2709	-0.0162569	0.264139	0.0162569	0.260204	0.00442878	0.368291	-0.000145748	0.335166	0.000145748	0.329723	-0.00788065	0.294008	0.00788065	0.288766	FALSE
chr5	157217929	G	A	chr5_157217929_G_A	-0.202116	0.0392567	0.202116	0.0386098	0.0354211	0.0756696	-0.00726474	0.0474398	0.00726474	0.0472738	0.49742	0.27328	-0.0996983	0.0453645	0.0996983	0.0440151	0.0175623	0.0796767	-0.00357144	0.0451213	0.00357144	0.0443437	-0.0505248	0.0254049	0.0505248	0.0253688	TRUE
chr5	157222122	C	A	chr5_157222122_C_A	-0.154518	0.0706937	0.154518	0.0694456	0.0361395	0.0753091	-0.00630473	0.0676231	0.00630473	0.0669993	0.377319	0.346255	-0.0598707	0.0961075	0.0598707	0.0936553	0.0139667	0.117812	-0.00248113	0.0759144	0.00248113	0.074608	-0.0401448	0.0454235	0.0401448	0.0450054	FALSE
chr5	157225919	G	C	chr5_157225919_G_C	0.00402373	0.651197	0.0123625	0.653119	0.00888973	0.650985	5.18648e-05	0.656708	0.000113605	0.658393	0.457823	0.292633	0.00303076	0.455679	0.00614236	0.457423	0.00416682	0.389081	3.44556e-05	0.493396	5.74783e-05	0.495713	0.000563698	0.561075	0.00285025	0.562125	FALSE
chr5	157226114	A	C	chr5_157226114_A_C	0.0209971	0.501028	0.0209971	0.509081	0.00999673	0.577467	0.000219474	0.511774	0.000219474	0.520977	0.388189	0.339597	0.00916544	0.379137	0.00916544	0.384185	0.00395346	0.400487	9.67019e-05	0.412141	9.67019e-05	0.417846	0.00510663	0.401197	0.00510663	0.407454	FALSE
chr5	157227187	A	C	chr5_157227187_A_C	0.00912023	0.720466	0.0094498	0.726513	0.0106096	0.538835	0.000106535	0.68787	0.00010939	0.694825	0.154818	0.602278	0.0011727	0.718907	0.0012305	0.723482	0.00163818	0.60625	1.37866e-05	0.697272	1.42872e-05	0.702318	0.00193563	0.652656	0.00202772	0.657614	FALSE
chr5	157239689	G	A	chr5_157239689_G_A	0.0105572	0.68896	0.0105572	0.697585	0.00688555	0.801919	6.84031e-05	0.741253	6.84031e-05	0.74974	0.106136	0.693326	0.00106015	0.716477	0.00106015	0.722539	0.000721005	0.763297	6.85382e-06	0.748892	6.85382e-06	0.755417	0.0023326	0.613687	0.0023326	0.621766	FALSE
chr5	157240436	C	A	chr5_157240436_C_A	-0.00667	0.658445	0.0122836	0.655501	0.00785601	0.724132	-6.37234e-05	0.680713	0.000101269	0.677286	0.01955	0.913132	-0.000198703	0.878212	0.000240394	0.875822	0.000170112	0.916813	-1.86232e-06	0.875003	2.13757e-06	0.872733	-0.000843165	0.7645	0.00114486	0.761965	FALSE
chr5	157242205	C	T	chr5_157242205_C_T	-0.0233136	0.479736	0.0233136	0.470767	0.0123455	0.446846	-0.000283074	0.464106	0.000283074	0.455658	0.021276	0.905904	-0.000474501	0.818011	0.000474501	0.811697	0.000256548	0.885214	-5.61131e-06	0.782844	5.61131e-06	0.776438	-0.00237071	0.613484	0.00237071	0.605028	FALSE
chr5	157253619	C	A	chr5_157253619_C_A	0.0296183	0.376489	0.0359654	0.379181	0.0211655	0.194333	0.000631349	0.322959	0.000746651	0.325777	0.821187	0.101368	0.024189	0.199408	0.0293545	0.20159	0.0174095	0.0802493	0.000515628	0.193594	0.000609465	0.194798	0.00314083	0.519818	0.00372835	0.524406	FALSE
chr5	157266547	G	A	chr5_157266547_G_A	0.0571376	0.265856	0.0571376	0.269357	0.0383684	0.0643684	0.00238987	0.170985	0.00238987	0.17326	0.925462	0.0195852	0.0532572	0.125499	0.0532572	0.128368	0.0355375	0.0206549	0.0022264	0.0941392	0.0022264	0.0956581	0.00228179	0.619126	0.00228179	0.627339	FALSE
chr5	157280938	T	C	chr5_157280938_T_C	0.00180085	0.750123	0.00831474	0.749408	0.0106596	0.537463	2.67008e-05	0.694491	9.48044e-05	0.69422	0.168979	0.578128	0.000231952	0.686864	0.00140203	0.686428	0.00183469	0.584513	3.39025e-06	0.664693	1.62754e-05	0.664427	0.000398558	0.653626	0.00197374	0.652643	FALSE
chr5	157283016	A	G	chr5_157283016_A_G	0.0531978	0.263313	0.0531978	0.267625	0.0151625	0.358006	0.00108171	0.282391	0.00108171	0.286843	0.229793	0.495828	0.0146097	0.31942	0.0146097	0.324255	0.00393671	0.419571	0.000321074	0.308609	0.000321074	0.313218	0.0137066	0.197868	0.0137066	0.199657	FALSE
chr5	157283104	T	C	chr5_157283104_T_C	0.136186	0.0762056	0.136186	0.0773623	0.0262199	0.136277	0.00374859	0.0899338	0.00374859	0.0908919	0.326699	0.393443	0.0483306	0.115313	0.0483306	0.117965	0.00879864	0.212043	0.0013682	0.106501	0.0013682	0.108437	0.0346253	0.0499669	0.0346253	0.0501251	FALSE
chr5	157283735	G	A	chr5_157283735_G_A	0.00568053	0.537198	0.0183445	0.542796	0.00627448	0.848102	1.44023e-05	0.6356	0.000124021	0.640957	0.45952	0.295335	0.00261965	0.379613	0.00827437	0.382207	0.00282989	0.479345	6.4074e-06	0.479203	5.53544e-05	0.482789	0.00164822	0.432426	0.00454134	0.437684	FALSE
chr5	157288643	G	C	chr5_157288643_G_C	0.0061023	0.686679	0.0105432	0.689505	0.00902331	0.640926	5.51539e-05	0.685075	9.56023e-05	0.688039	0.29597	0.41893	0.00150573	0.566732	0.00319163	0.567786	0.0027394	0.490807	1.39904e-05	0.586251	2.9419e-05	0.586788	0.00154024	0.580549	0.00270575	0.582989	FALSE
chr5	157288824	T	C	chr5_157288824_T_C	0.106652	0.121805	0.106652	0.124124	0.0215275	0.211908	0.0028502	0.14303	0.0028502	0.144749	0.378951	0.346648	0.0425499	0.138087	0.0425499	0.141278	0.00801598	0.234686	0.00110405	0.142118	0.00110405	0.144919	0.0267574	0.0847804	0.0267574	0.0854446	FALSE
chr5	157289272	G	T	chr5_157289272_G_T	0.00374262	0.576656	0.0164436	0.578827	0.00942812	0.613579	8.20275e-05	0.613796	0.000163546	0.616381	0.294266	0.417607	0.00103601	0.493598	0.00475651	0.495659	0.0026601	0.495282	2.23719e-05	0.529023	4.66398e-05	0.531478	0.0011528	0.468852	0.00442701	0.47089	FALSE
chr5	157294978	C	A	chr5_157294978_C_A	0.00858843	0.672959	0.012564	0.678288	0.00928797	0.622925	8.74802e-05	0.677489	0.000124684	0.682586	0.40914	0.328162	0.00399582	0.502277	0.00547742	0.506151	0.00384414	0.404637	4.1289e-05	0.527932	5.51541e-05	0.531833	0.00215475	0.56974	0.00311066	0.573341	FALSE
chr5	157295418	C	T	chr5_157295418_C_T	-0.256091	0.0268604	0.256091	0.026774	0.0451951	0.0443382	-0.0118717	0.031019	0.0118717	0.0308372	0.613083	0.217715	-0.157775	0.0236498	0.157775	0.0230774	0.0276981	0.0349099	-0.00729694	0.024475	0.00729694	0.0243706	-0.0569779	0.0221907	0.0569779	0.0220521	TRUE
chr5	157295478	C	A	chr5_157295478_C_A	0.208113	0.0396204	0.208113	0.0401124	0.0412722	0.056043	0.00915417	0.0423939	0.00915417	0.0424549	0.642679	0.204365	0.134518	0.0299461	0.134518	0.0305916	0.0265231	0.0389172	0.00592259	0.0312433	0.00592259	0.031774	0.0430887	0.0367738	0.0430887	0.0368928	TRUE
chr5	157295805	C	T	chr5_157295805_C_T	-0.00395657	0.773471	0.00752851	0.768816	0.00470774	0.941392	-2.84269e-05	0.843936	4.01638e-05	0.840191	0.500794	0.270443	-0.00209351	0.574668	0.00373406	0.571083	0.00237248	0.522779	-1.47399e-05	0.679805	2.01305e-05	0.676007	-0.000805056	0.693098	0.00174826	0.688443	FALSE
chr5	157303803	A	G	chr5_157303803_A_G	-0.0312249	0.417686	0.0312249	0.410983	0.00927411	0.624904	-0.000339375	0.485476	0.000339375	0.476969	0.741209	0.14862	-0.023119	0.243414	0.023119	0.239929	0.00693492	0.260593	-0.000253278	0.318192	0.000253278	0.31342	-0.00482557	0.465298	0.00482557	0.458931	FALSE
chr5	157306886	G	A	chr5_157306886_G_A	-0.273305	0.029622	0.273305	0.029119	0.0500877	0.0392836	-0.0174475	0.0316049	0.0174475	0.0312193	0.66957	0.189809	-0.186781	0.0213834	0.186781	0.0206752	0.0337479	0.0253039	-0.0119	0.022513	0.0119	0.0222583	-0.0544802	0.0300755	0.0544802	0.0303282	TRUE
chr5	157306993	G	A	chr5_157306993_G_A	0.0276915	0.295703	0.0474259	0.296096	0.0125037	0.442834	0.000462142	0.333869	0.000655217	0.334304	0.690355	0.179421	0.0184253	0.170386	0.0327407	0.171264	0.00864324	0.208829	0.000314519	0.215455	0.000454656	0.216667	0.00512251	0.301577	0.00818394	0.30221	FALSE
chr5	157307122	A	G	chr5_157307122_A_G	0.00234168	0.826786	0.00538438	0.828645	0.0146393	0.35633	3.61218e-05	0.777881	6.88058e-05	0.779314	0.669314	0.19001	0.00159816	0.585983	0.00369563	0.586561	0.00972005	0.182559	2.45462e-05	0.560833	4.69765e-05	0.560732	0.000422376	0.801978	0.000952729	0.803099	FALSE
chr5	157307302	T	C	chr5_157307302_T_C	-0.00883986	0.576091	0.0174518	0.574336	0.00911705	0.633908	-4.30866e-05	0.614542	0.000148975	0.612642	0.611171	0.217766	-0.00455102	0.371998	0.0101108	0.370224	0.00567032	0.310269	-2.01617e-05	0.428271	8.89755e-05	0.426745	-0.00213729	0.512314	0.0038395	0.510096	FALSE
chr5	157307378	C	T	chr5_157307378_C_T	-0.00107442	0.801383	0.00606886	0.800187	0.01256	0.437557	-1.33556e-05	0.740148	7.21224e-05	0.739425	0.557626	0.242753	-0.000848264	0.564536	0.00340906	0.563795	0.00699658	0.257121	-1.03576e-05	0.54618	4.03621e-05	0.544978	-0.000301697	0.730468	0.00140051	0.729628	FALSE
chr5	157309302	C	T	chr5_157309302_C_T	-0.0427879	0.266044	0.0549093	0.265586	0.0265053	0.139887	-0.00083769	0.22318	0.00117674	0.223107	0.66171	0.194768	-0.0288587	0.162712	0.0369738	0.161065	0.0171768	0.0849802	-0.000555447	0.150974	0.000782484	0.150806	-0.0086079	0.25717	0.0109072	0.2567	FALSE
chr5	157309483	A	G	chr5_157309483_A_G	0.000535284	0.665062	0.0118645	0.663949	0.00506739	0.941931	8.66052e-06	0.767995	6.3376e-05	0.767107	0.70783	0.171238	0.000779667	0.386973	0.00838699	0.387045	0.00357467	0.421814	8.41422e-06	0.516784	4.47119e-05	0.517168	-0.000228655	0.670859	0.00180701	0.668941	FALSE
chr5	157312868	A	T	chr5_157312868_A_T	-0.00340292	0.855503	0.00452053	0.854156	0.00495689	0.94898	-1.89348e-05	0.90202	2.33885e-05	0.900522	0.402029	0.328991	-0.00117513	0.683145	0.0016283	0.682952	0.00198129	0.560289	-6.59401e-06	0.756238	8.40361e-06	0.755317	-0.000836813	0.767436	0.00116709	0.766293	FALSE
chr5	157312920	C	T	chr5_157312920_C_T	-0.0108654	0.684761	0.0108654	0.67654	0.00532123	0.918103	-5.64572e-05	0.781677	5.64572e-05	0.773082	0.396424	0.332912	-0.00424447	0.499518	0.00424447	0.494941	0.00207677	0.549032	-2.16711e-05	0.607414	2.16711e-05	0.601666	-0.00283437	0.56315	0.00283437	0.55543	FALSE
chr5	157320138	G	A	chr5_157320138_G_A	-0.00577109	0.778464	0.0071516	0.774177	0.00519736	0.927702	-2.91316e-05	0.847646	3.63528e-05	0.844229	0.130497	0.647297	-0.000960366	0.743303	0.0010534	0.741402	0.000677629	0.773809	-4.82639e-06	0.801644	5.33359e-06	0.799807	-0.00154818	0.687509	0.00178637	0.682941	FALSE
chr5	157327651	C	T	chr5_157327651_C_T	-0.0647342	0.208901	0.0647342	0.204706	0.0168645	0.295247	-0.00124094	0.227625	0.00124094	0.223451	0.567329	0.236719	-0.036412	0.151506	0.036412	0.148557	0.00953753	0.190444	-0.000705195	0.170212	0.000705195	0.167432	-0.0151039	0.165131	0.0151039	0.16322	FALSE
chr5	157328265	C	T	chr5_157328265_C_T	-0.0309118	0.403885	0.0309118	0.396007	0.00644098	0.83599	-0.000208184	0.541452	0.000208184	0.53249	0.887419	0.047119	-0.0272572	0.190138	0.0272572	0.18644	0.00570804	0.306406	-0.000183288	0.315304	0.000183288	0.310435	-0.00202614	0.651572	0.00202614	0.643838	FALSE
chr5	157328449	G	T	chr5_157328449_G_T	0.12448	0.0863131	0.12448	0.0878436	0.0278242	0.12258	0.00340795	0.0924627	0.00340795	0.0933137	0.896394	0.0408441	0.111246	0.0375991	0.111246	0.0388199	0.0249606	0.0435644	0.0030463	0.0509339	0.0030463	0.0516753	0.00721216	0.308576	0.00721216	0.314457	FALSE
chr5	157329058	C	T	chr5_157329058_C_T	-0.0103178	0.662746	0.0129713	0.657331	0.00796817	0.711508	-0.000110553	0.686984	0.000127613	0.681032	0.7563	0.141332	-0.00800679	0.391839	0.00995397	0.388384	0.00601804	0.295993	-8.52292e-05	0.458741	9.77481e-05	0.454434	-0.00130365	0.699917	0.00169427	0.694322	FALSE
chr5	157336642	T	C	chr5_157336642_T_C	0.149656	0.083423	0.149656	0.0857253	0.0216699	0.204528	0.00442447	0.114941	0.00442447	0.117003	0.417233	0.318979	0.0657212	0.0939054	0.0657212	0.0964152	0.0092049	0.203148	0.00195275	0.108701	0.00195275	0.111436	0.0371755	0.056505	0.0371755	0.0571758	FALSE
chr5	157336676	C	T	chr5_157336676_C_T	-0.0395977	0.288882	0.0513928	0.287582	0.0170364	0.302456	-0.001012	0.281643	0.0011222	0.280929	0.377192	0.346552	-0.0155584	0.280083	0.0190251	0.278149	0.00631812	0.293321	-0.000382905	0.267634	0.000415125	0.265811	-0.00990997	0.213554	0.0129301	0.213368	FALSE
chr5	157336815	G	A	chr5_157336815_G_A	-0.0319005	0.38239	0.0319005	0.374693	0.0138765	0.379393	-0.00044682	0.372015	0.00044682	0.364624	0.353075	0.365703	-0.0120252	0.321745	0.0120252	0.31671	0.00492016	0.342358	-0.000169097	0.322288	0.000169097	0.317401	-0.00831573	0.286189	0.00831573	0.280929	FALSE
chr5	157336913	C	A	chr5_157336913_C_A	-0.015491	0.529752	0.0204068	0.522611	0.0114782	0.491981	-0.000174402	0.529283	0.00024208	0.522718	0.331037	0.384243	-0.00551563	0.445434	0.00689819	0.441428	0.00366522	0.414062	-5.90983e-05	0.458295	7.81325e-05	0.453733	-0.00402845	0.418436	0.00534322	0.413325	FALSE
chr5	157337073	A	G	chr5_157337073_A_G	0.0663964	0.191191	0.0663964	0.195025	0.0141224	0.375679	0.000993772	0.233544	0.000993772	0.237912	0.287441	0.425071	0.0186104	0.235362	0.0186104	0.239512	0.00398698	0.395389	0.000275226	0.249269	0.000275226	0.253606	0.016822	0.134107	0.016822	0.135647	FALSE
chr5	157343125	C	T	chr5_157343125_C_T	0.0176427	0.462131	0.0264364	0.464382	0.0324828	0.090356	0.000633896	0.288274	0.000916778	0.288759	0.496254	0.274069	0.00812051	0.331172	0.0128487	0.331913	0.0161586	0.0917873	0.000292614	0.225568	0.000444718	0.225806	0.00428569	0.368942	0.00649602	0.369461	FALSE
chr5	157343201	G	A	chr5_157343201_G_A	-0.00476501	0.718671	0.0094835	0.717	0.00754446	0.746414	-5.07968e-05	0.740501	7.71653e-05	0.738075	0.482449	0.281503	-0.0021081	0.505181	0.00463711	0.50462	0.00357889	0.421926	-2.32679e-05	0.559312	3.7403e-05	0.559033	-0.0011528	0.62629	0.00225797	0.624917	FALSE
chr5	157344500	C	A	chr5_157344500_C_A	0.0651323	0.229772	0.0651323	0.234662	0.0257586	0.149499	0.00215064	0.183137	0.00215064	0.187069	0.769724	0.135585	0.0507387	0.119938	0.0507387	0.122916	0.0198299	0.0691092	0.00167797	0.112905	0.00167797	0.114973	0.00797593	0.312107	0.00797593	0.317562	FALSE
chr5	157345036	A	G	chr5_157345036_A_G	-0.0174174	0.543754	0.0184067	0.537348	0.00733554	0.766792	-0.000119898	0.633087	0.000128056	0.625947	0.636026	0.207676	-0.010887	0.334091	0.0115622	0.330851	0.004663	0.357152	-7.46019e-05	0.428426	8.01694e-05	0.425529	-0.00372676	0.48874	0.0039046	0.483031	FALSE
chr5	157356932	A	G	chr5_157356932_A_G	0.0267573	0.434041	0.0267573	0.442543	0.0115843	0.485918	0.000287913	0.451331	0.000287913	0.460498	0.0324484	0.872953	0.000991919	0.741737	0.000991919	0.748333	0.000351315	0.856574	1.04204e-05	0.71896	1.04204e-05	0.725736	0.00366165	0.50015	0.00366165	0.508021	FALSE
chr5	157359160	C	A	chr5_157359160_C_A	0.0114817	0.448404	0.0309542	0.446974	0.0123365	0.473697	0.000398435	0.460346	0.00056724	0.458995	0.0494053	0.828149	0.00011956	0.811726	0.00051691	0.809919	0.000423059	0.837239	5.05468e-06	0.770935	8.33974e-06	0.769244	0.000863807	0.60108	0.00263588	0.600747	FALSE
chr5	157366969	A	G	chr5_157366969_A_G	0.0576079	0.218008	0.0576079	0.22271	0.0240462	0.159285	0.00138901	0.181078	0.00138901	0.184092	0.228647	0.49293	0.0126707	0.296614	0.0126707	0.301106	0.00556426	0.317787	0.00030946	0.230164	0.00030946	0.233971	0.0145815	0.157679	0.0145815	0.159948	FALSE
chr5	157378779	G	A	chr5_157378779_G_A	-0.0868858	0.150894	0.0868858	0.14804	0.0163073	0.305329	-0.00152312	0.18924	0.00152312	0.186658	0.0887086	0.731983	-0.00890733	0.401509	0.00890733	0.396312	0.00159509	0.63104	-0.000171836	0.364831	0.000171836	0.358623	-0.0181034	0.135264	0.0181034	0.133146	FALSE
chr5	157378896	T	C	chr5_157378896_T_C	-0.00581015	0.809153	0.0060548	0.803435	0.00684034	0.803078	-4.56065e-05	0.817349	4.67714e-05	0.811566	0.0742986	0.764255	-0.000532035	0.824132	0.00053775	0.820461	0.000535155	0.813671	-4.12963e-06	0.836141	4.15684e-06	0.832344	-0.00126237	0.756963	0.00128777	0.751043	FALSE
chr5	157389995	G	A	chr5_157389995_G_A	0.0117583	0.641326	0.0131333	0.646822	0.00860214	0.668399	0.000126957	0.651666	0.00013467	0.657666	0.588761	0.225445	0.00741883	0.415095	0.00809283	0.418383	0.00524309	0.335503	8.21954e-05	0.462308	8.59762e-05	0.466582	0.00230719	0.581393	0.00265653	0.585995	FALSE
chr5	157390130	C	T	chr5_157390130_C_T	0.00940694	0.61884	0.0143471	0.62163	0.00837046	0.687817	8.14999e-05	0.648708	0.000126597	0.651862	0.665483	0.188299	0.00637755	0.370889	0.00979345	0.372663	0.00565711	0.312429	5.70025e-05	0.435518	8.81522e-05	0.437143	0.00162123	0.597693	0.00247868	0.600538	FALSE
chr5	157390258	G	T	chr5_157390258_G_T	-0.127546	0.0839418	0.127546	0.0825486	0.0307154	0.0996196	-0.00397128	0.0826377	0.00397128	0.0820115	0.738352	0.149594	-0.0948158	0.0497528	0.0948158	0.0483939	0.0228134	0.050782	-0.00296817	0.0540305	0.00296817	0.053306	-0.0198231	0.110805	0.0198231	0.109823	FALSE
chr5	157390368	C	T	chr5_157390368_C_T	-0.133956	0.0802326	0.133956	0.0787521	0.0169596	0.29085	-0.00220549	0.131731	0.00220549	0.130495	0.779235	0.124916	-0.10549	0.0438269	0.10549	0.0424974	0.0130577	0.125426	-0.00171464	0.0815739	0.00171464	0.0803736	-0.0163155	0.140967	0.0163155	0.139181	FALSE
chr5	157396439	C	T	chr5_157396439_C_T	0.00930535	0.476949	0.021838	0.48287	0.00843028	0.684204	4.84113e-05	0.529463	0.000191234	0.536191	0.0105022	0.948098	0.000154006	0.8809	0.000205846	0.885806	8.73329e-05	0.950656	1.15507e-06	0.878534	1.74585e-06	0.883237	0.000793941	0.743002	0.00120997	0.748398	FALSE
chr5	157396682	T	C	chr5_157396682_T_C	-0.000552868	0.913905	0.00263813	0.91317	0.00495159	0.951053	-2.14028e-06	0.944063	1.28791e-05	0.943163	0.00668974	0.964732	1.68418e-06	0.979813	1.36121e-05	0.980822	3.29702e-05	0.977236	9.04951e-09	0.984573	6.67476e-08	0.986092	-1.58788e-06	0.964683	0.000109564	0.965341	FALSE
chr5	157401332	C	T	chr5_157401332_C_T	0.00203219	0.613351	0.0142266	0.616136	0.00701824	0.790733	2.20386e-05	0.674353	0.000102382	0.677014	0.249016	0.468099	0.000251642	0.53644	0.00364429	0.537033	0.00173683	0.590685	3.72518e-06	0.594357	2.60325e-05	0.595605	0.000658971	0.502913	0.00362831	0.504725	FALSE
chr5	157401436	T	C	chr5_157401436_T_C	0.00853969	0.701695	0.0103795	0.70695	0.00594219	0.87717	4.7511e-05	0.77433	6.00141e-05	0.779683	0.221184	0.503111	0.00218326	0.611854	0.00257587	0.616064	0.00130189	0.654435	1.21961e-05	0.681344	1.48643e-05	0.685752	0.00210394	0.599841	0.00252632	0.604731	FALSE
chr5	157431465	T	A	chr5_157431465_T_A	-0.00904958	0.732528	0.00904958	0.724186	0.00470908	0.957088	-4.57608e-05	0.823326	4.57608e-05	0.815457	0.347328	0.369828	-0.00311778	0.566539	0.00311778	0.561833	0.00162872	0.60541	-1.57048e-05	0.671791	1.57048e-05	0.666283	-0.00231354	0.62242	0.00231354	0.615147	FALSE
chr5	157431659	C	G	chr5_157431659_C_G	-0.00508099	0.718473	0.00994347	0.714807	0.00489529	0.937996	-3.23684e-05	0.80392	5.59337e-05	0.800463	0.401718	0.329237	-0.00207137	0.537437	0.0040431	0.535256	0.00197328	0.563797	-1.323e-05	0.642762	2.27968e-05	0.640341	-0.00143227	0.606894	0.00258825	0.603258	FALSE
chr5	157432475	T	G	chr5_157432475_T_G	-0.0104533	0.704786	0.0104533	0.696174	0.00453136	0.975332	-4.6319e-05	0.820365	4.6319e-05	0.812425	0.239029	0.478982	-0.00247774	0.615246	0.00247774	0.609623	0.00108396	0.690055	-1.10219e-05	0.720256	1.10219e-05	0.713619	-0.00268511	0.594037	0.00268511	0.585681	FALSE
chr5	157459690	C	T	chr5_157459690_C_T	-0.0169691	0.586863	0.0169691	0.577329	0.0118531	0.475607	-0.000209667	0.565505	0.000209667	0.555918	0.354131	0.363952	-0.00581492	0.472116	0.00581492	0.467137	0.00417624	0.384362	-7.16362e-05	0.471363	7.16362e-05	0.46568	-0.00443972	0.471004	0.00443972	0.4641	FALSE
chr5	157459811	G	C	chr5_157459811_G_C	-0.000697813	0.905226	0.00275838	0.906339	0.00508256	0.943745	-3.4539e-06	0.932083	1.41815e-05	0.9331	0.417319	0.318953	-0.000267669	0.706712	0.00113759	0.708379	0.00211925	0.543387	-1.32132e-06	0.771161	5.84469e-06	0.772383	-0.000144497	0.841845	0.000658971	0.843024	FALSE
chr5	157459842	A	G	chr5_157459842_A_G	0.057999	0.213131	0.0633638	0.215673	0.0230944	0.176518	0.00151737	0.192152	0.00162993	0.192728	0.451336	0.298353	0.0268201	0.182265	0.029176	0.184741	0.0105327	0.167555	0.000707569	0.162947	0.000756995	0.16435	0.0152881	0.152988	0.0166092	0.153314	FALSE
chr5	157459885	C	T	chr5_157459885_C_T	0.0142049	0.601295	0.0142049	0.610388	0.00882877	0.655813	0.000130653	0.611039	0.000130653	0.620756	0.464131	0.290612	0.00666913	0.41342	0.00666913	0.418602	0.00410792	0.387792	6.1352e-05	0.455835	6.1352e-05	0.462213	0.00366642	0.487652	0.00366642	0.495719	FALSE
chr5	157460125	A	G	chr5_157460125_A_G	-0.0902335	0.149578	0.0902335	0.146162	0.0125351	0.441739	-0.00120461	0.226426	0.00120461	0.222478	0.556025	0.24392	-0.0504486	0.114121	0.0504486	0.111203	0.00692875	0.26083	-0.000670782	0.169495	0.000670782	0.166038	-0.0210744	0.112547	0.0210744	0.110854	FALSE
chr5	157460465	G	A	chr5_157460465_G_A	-0.0410286	0.324715	0.0410286	0.318295	0.0219761	0.189739	-0.000932413	0.263509	0.000932413	0.259001	0.582532	0.231397	-0.0232782	0.215323	0.0232782	0.211418	0.0126948	0.13234	-0.000525269	0.191388	0.000525269	0.188057	-0.00903028	0.274573	0.00903028	0.270224	FALSE
chr5	157464523	G	A	chr5_157464523_G_A	-0.0987402	0.119026	0.0987402	0.117106	0.0196118	0.22308	-0.00193031	0.146666	0.00193031	0.14439	0.380488	0.346856	-0.0358731	0.143431	0.0358731	0.140802	0.00760576	0.241868	-0.000714633	0.148272	0.000714633	0.145655	-0.0254474	0.0785337	0.0254474	0.0784151	FALSE
chr5	157464780	T	C	chr5_157464780_T_C	-0.00962755	0.682655	0.0113196	0.678921	0.00948212	0.607572	-0.000104585	0.691097	0.000118955	0.687102	0.351008	0.370424	-0.00275526	0.608582	0.00336499	0.606825	0.00319671	0.447461	-2.94823e-05	0.621375	3.463e-05	0.619869	-0.00257396	0.592165	0.00300904	0.588653	FALSE
chr5	157471891	G	A	chr5_157471891_G_A	-0.027247	0.342528	0.0403965	0.340537	0.0125563	0.443339	-0.000435949	0.368983	0.00058512	0.367185	0.377069	0.347876	-0.0111129	0.299788	0.015981	0.298278	0.0048246	0.354327	-0.000178055	0.319656	0.00023335	0.318058	-0.00672627	0.254455	0.0101751	0.253484	FALSE
chr5	157471959	G	A	chr5_157471959_G_A	0.014323	0.466712	0.0237077	0.470966	0.0158835	0.319385	0.000298919	0.399663	0.000410764	0.40297	0.383491	0.342842	0.00476929	0.367218	0.00867842	0.3698	0.00601415	0.294462	0.000100899	0.335588	0.000148539	0.338112	0.00382838	0.356259	0.00622291	0.358736	FALSE
chr5	157472165	A	C	chr5_157472165_A_C	-0.0118941	0.664476	0.0118941	0.655354	0.00691358	0.800421	-8.54791e-05	0.724565	8.54791e-05	0.714721	0.316676	0.396723	-0.00353122	0.567769	0.00353122	0.562502	0.00218906	0.536383	-2.53249e-05	0.628139	2.53249e-05	0.621274	-0.00318688	0.561368	0.00318688	0.553226	FALSE
chr5	157473742	T	C	chr5_157473742_T_C	0.116086	0.0949896	0.116086	0.09702	0.0230847	0.16989	0.00272464	0.112132	0.00272464	0.113506	0.303712	0.409259	0.034631	0.145399	0.034631	0.148992	0.00690594	0.260254	0.00079797	0.134108	0.00079797	0.136617	0.0296616	0.0626606	0.0296616	0.063161	FALSE
chr5	157473870	A	T	chr5_157473870_A_T	0.013848	0.603591	0.0144832	0.610328	0.00891193	0.646357	0.000124982	0.621001	0.000129991	0.628538	0.251744	0.464138	0.00352247	0.535936	0.00366986	0.539919	0.00236768	0.529555	3.41506e-05	0.560302	3.53128e-05	0.565211	0.00351716	0.493325	0.00366324	0.498977	FALSE
chr5	157486445	C	T	chr5_157486445_C_T	0.0443102	0.305492	0.0443102	0.311411	0.0133283	0.414161	0.000728589	0.330675	0.000728589	0.336073	0.228826	0.493234	0.0107911	0.360725	0.0107911	0.36561	0.00314821	0.464264	0.000183221	0.357088	0.000183221	0.362095	0.0112882	0.230654	0.0112882	0.233657	FALSE
chr5	157486703	T	C	chr5_157486703_T_C	0.049016	0.269749	0.0514358	0.273654	0.020612	0.222584	0.00109246	0.240839	0.0011148	0.243167	0.284086	0.429085	0.0146819	0.294823	0.0153664	0.297934	0.00582608	0.307965	0.000324752	0.255577	0.000331071	0.258827	0.0123013	0.198655	0.0129809	0.200673	FALSE
chr5	157486872	A	T	chr5_157486872_A_T	-0.00114623	0.740901	0.00836401	0.740242	0.00731303	0.763282	-1.7789e-05	0.768951	5.81669e-05	0.768069	0.258116	0.457188	-0.000473584	0.61071	0.00212199	0.609157	0.00193788	0.573552	-5.69082e-06	0.653793	1.50609e-05	0.652476	-0.000181018	0.623537	0.00214999	0.622934	FALSE
chr5	157487665	T	C	chr5_157487665_T_C	0.0201384	0.505393	0.0201384	0.513833	0.00986905	0.58477	0.00020329	0.516976	0.00020329	0.525624	0.201329	0.528113	0.00413844	0.499396	0.00413844	0.503929	0.002014	0.558176	4.23232e-05	0.510469	4.23232e-05	0.515638	0.00493831	0.402535	0.00493831	0.409756	FALSE
chr5	157501815	G	A	chr5_157501815_G_A	-0.0343069	0.377494	0.0343069	0.371357	0.00983214	0.585617	-0.00033365	0.447881	0.00033365	0.43964	0.205626	0.524761	-0.00755565	0.422736	0.00755565	0.417377	0.00199727	0.560463	-7.30581e-05	0.457505	7.30581e-05	0.451499	-0.00878416	0.283279	0.00878416	0.278421	FALSE
chr5	157515667	A	C	chr5_157515667_A_C	0.0249621	0.356378	0.0341187	0.362202	0.0126829	0.434324	0.000346266	0.367537	0.000463702	0.372892	0.0276371	0.885054	0.000831004	0.725022	0.00101129	0.729226	0.000355721	0.854921	1.16411e-05	0.67837	1.39534e-05	0.683633	0.00368388	0.426022	0.00473506	0.432014	FALSE
chr5	157544752	A	T	chr5_157544752_A_T	0.0673132	0.193187	0.0673132	0.196638	0.0131962	0.415421	0.000990393	0.247412	0.000990393	0.25163	0.645764	0.200071	0.0431828	0.123155	0.0431828	0.126252	0.00833818	0.217397	0.00062563	0.169842	0.00062563	0.173125	0.0131032	0.184548	0.0131032	0.187075	FALSE
chr5	157551754	T	A	chr5_157551754_T_A	-0.01415	0.622184	0.01415	0.613318	0.00701836	0.793219	-0.000102945	0.686125	0.000102945	0.676631	0.180296	0.561359	-0.00256789	0.607963	0.00256789	0.602888	0.00130648	0.659839	-1.9396e-05	0.653732	1.9396e-05	0.648171	-0.00350287	0.526289	0.00350287	0.518553	FALSE
chr5	157551870	C	T	chr5_157551870_C_T	-0.0226469	0.504107	0.023942	0.49683	0.0131386	0.435612	-0.000445554	0.479429	0.000458689	0.47353	0.220314	0.504408	-0.00381594	0.540131	0.00414989	0.535729	0.00260754	0.502621	-6.55874e-05	0.505836	6.8974e-05	0.50056	-0.00570049	0.416505	0.00600537	0.411154	FALSE
chr5	157551871	A	G	chr5_157551871_A_G	-0.00998535	0.470796	0.0245286	0.470896	0.0147877	0.367254	-0.000324858	0.4244	0.000473576	0.424703	0.222065	0.502318	-0.000769971	0.489694	0.00505347	0.490114	0.00309535	0.464923	-4.30394e-05	0.448169	8.81525e-05	0.447914	-0.00252791	0.378537	0.00619909	0.378977	FALSE
chr5	157551945	T	C	chr5_157551945_T_C	-0.0085291	0.709039	0.0101905	0.702818	0.00814607	0.704066	-6.31508e-05	0.722922	8.19136e-05	0.718015	0.232299	0.489232	-0.00178476	0.614778	0.00236951	0.610611	0.00200428	0.570051	-1.31315e-05	0.640912	1.97352e-05	0.636675	-0.00212141	0.600624	0.00249933	0.595733	FALSE
chr5	157551978	C	G	chr5_157551978_C_G	-0.000394451	0.908195	0.00270351	0.90844	0.00439303	0.971492	-1.10617e-07	0.94988	1.04723e-05	0.950009	0.238379	0.481994	1.67544e-05	0.785319	0.000703537	0.785339	0.00104441	0.702656	4.1549e-07	0.852362	2.75302e-06	0.852418	-0.000114327	0.834548	0.000711371	0.835006	FALSE
chr5	157552019	C	T	chr5_157552019_C_T	-0.00780021	0.669822	0.0114989	0.664934	0.00964832	0.59993	-7.76789e-05	0.65886	0.000113157	0.654333	0.248368	0.469725	-0.00202517	0.57787	0.00299883	0.577378	0.00246454	0.516744	-2.1305e-05	0.585006	3.06868e-05	0.583915	-0.00193086	0.571228	0.00280737	0.567246	FALSE
chr5	157552057	T	A	chr5_157552057_T_A	-0.00973806	0.675331	0.0119064	0.670036	0.00862851	0.668644	-8.9521e-05	0.688144	0.00010807	0.682258	0.260265	0.456474	-0.00246865	0.574769	0.003295	0.570889	0.00225717	0.535486	-2.31573e-05	0.600233	3.02264e-05	0.596074	-0.0024898	0.563181	0.0030392	0.559094	FALSE
chr5	157552083	G	A	chr5_157552083_G_A	-0.0356196	0.351739	0.0356196	0.344553	0.0164653	0.29248	-0.000587728	0.318745	0.000587728	0.312174	0.263275	0.453234	-0.00942639	0.365446	0.00942639	0.360539	0.00434217	0.379477	-0.000155383	0.332724	0.000155383	0.327532	-0.00929069	0.256439	0.00929069	0.251947	FALSE
chr5	157552371	G	T	chr5_157552371_G_T	2.90168e-05	0.673654	0.012088	0.67118	0.0199228	0.222837	-6.78083e-05	0.558727	0.000255094	0.5557	0.245841	0.471855	0.000712072	0.625227	0.00272511	0.624354	0.00458566	0.360408	1.35717e-06	0.537402	5.17208e-05	0.535871	-4.28728e-05	0.58212	0.00307573	0.579641	FALSE
chr5	157552420	G	A	chr5_157552420_G_A	-0.00275237	0.758723	0.00790948	0.757025	0.00611609	0.862296	-1.52839e-05	0.823697	4.39441e-05	0.821435	0.232434	0.488238	-0.000746115	0.673733	0.00179812	0.672161	0.00142146	0.637998	-4.27612e-06	0.734666	9.91086e-06	0.732729	-0.000609746	0.669857	0.00197215	0.668466	FALSE
chr5	157554905	T	G	chr5_157554905_T_G	0.0124026	0.645415	0.0124026	0.653764	0.0154706	0.328289	0.000213407	0.532519	0.000213407	0.54112	0.190647	0.545392	0.00227636	0.602832	0.00227636	0.607868	0.00286454	0.474968	3.85575e-05	0.537356	3.85575e-05	0.543206	0.00292329	0.548685	0.00292329	0.555461	FALSE
chr5	157554989	G	C	chr5_157554989_G_C	0.0137765	0.50807	0.0195189	0.514925	0.0108288	0.527315	0.000143366	0.500108	0.00021224	0.507474	0.205378	0.523343	0.00288083	0.498	0.00406807	0.501217	0.0022414	0.532657	3.03959e-05	0.495557	4.46357e-05	0.499969	0.00355209	0.403159	0.00489861	0.40872	FALSE
chr5	157555051	A	C	chr5_157555051_A_C	0.00387626	0.675493	0.011086	0.680178	0.00624457	0.854331	2.35819e-05	0.738249	6.9815e-05	0.743335	0.204948	0.523862	0.000822327	0.601176	0.00231495	0.604564	0.00130007	0.656525	5.18509e-06	0.661187	1.47566e-05	0.665474	0.00104641	0.565229	0.00272639	0.570246	FALSE
chr5	157563888	G	A	chr5_157563888_G_A	-0.0383797	0.334932	0.0383797	0.328185	0.0147516	0.362572	-0.000656485	0.32915	0.000656485	0.323267	0.359541	0.364189	-0.0135071	0.29967	0.0135071	0.295232	0.00525553	0.330716	-0.00022831	0.295355	0.00022831	0.291023	-0.0102307	0.239753	0.0102307	0.235879	FALSE
chr5	157567023	C	T	chr5_157567023_C_T	-0.00044298	0.457526	0.0280719	0.458616	0.00916801	0.627733	-6.61674e-05	0.510085	0.000327312	0.51046	0.159153	0.595202	-0.00216814	0.530496	0.00514952	0.529286	0.00159395	0.630317	-3.80456e-05	0.549922	6.58571e-05	0.548695	-0.000331867	0.381176	0.00642298	0.381749	FALSE
chr5	157567057	C	G	chr5_157567057_C_G	0.0220346	0.237589	0.0561945	0.238264	0.0134965	0.398673	0.000227965	0.277959	0.000745676	0.279017	0.171274	0.576727	0.00661368	0.351765	0.0113891	0.353333	0.00223378	0.538408	7.91282e-05	0.354443	0.000147741	0.356695	0.00554488	0.179201	0.0135542	0.179909	FALSE
chr5	157571366	G	T	chr5_157571366_G_T	0.0466425	0.315362	0.0466425	0.320637	0.019422	0.228044	0.0010667	0.277848	0.0010667	0.283092	0.49251	0.27415	0.023978	0.23352	0.023978	0.237342	0.00960181	0.18668	0.000545956	0.21754	0.000545956	0.220884	0.0111644	0.251106	0.0111644	0.254318	FALSE
chr5	157571676	C	T	chr5_157571676_C_T	-0.186103	0.0486464	0.186103	0.0479942	0.0370449	0.0694938	-0.00735344	0.0515658	0.00735344	0.0513689	0.478926	0.282225	-0.095752	0.0545928	0.095752	0.0532883	0.0183437	0.0777125	-0.00390396	0.0496177	0.00390396	0.0488508	-0.0448402	0.0327736	0.0448402	0.0326434	TRUE
chr5	157574727	T	G	chr5_157574727_T_G	-0.0173596	0.459969	0.0253872	0.456081	0.0101743	0.567662	-0.000202467	0.501723	0.00026486	0.497616	0.683816	0.184803	-0.0120362	0.265834	0.0175411	0.263709	0.00689573	0.261542	-0.000138286	0.324355	0.000180907	0.322076	-0.00307255	0.452218	0.00450164	0.448372	FALSE
chr5	157574945	T	A	chr5_157574945_T_A	-0.0245364	0.469944	0.0245364	0.461451	0.00853415	0.673094	-0.000220784	0.537861	0.000220784	0.528838	0.760022	0.143298	-0.0189431	0.247508	0.0189431	0.243521	0.00647916	0.276838	-0.000169892	0.330551	0.000169892	0.326343	-0.00315036	0.544591	0.00315036	0.536105	FALSE
chr5	157575544	A	G	chr5_157575544_A_G	-0.0161271	0.594904	0.0161271	0.586746	0.00583938	0.878366	-0.000108649	0.691782	0.000108649	0.683086	0.823672	0.101408	-0.0131725	0.332946	0.0131725	0.327914	0.00478607	0.352922	-8.83604e-05	0.452314	8.83604e-05	0.447219	-0.00151008	0.722717	0.00151008	0.715283	FALSE
chr5	157575687	C	T	chr5_157575687_C_T	0.0716603	0.170279	0.0716603	0.173897	0.035224	0.0771403	0.00260075	0.11548	0.00260075	0.116949	0.82905	0.0973332	0.0595617	0.082917	0.0595617	0.0851621	0.0292346	0.0317334	0.00216421	0.0681333	0.00216421	0.0689789	0.00627531	0.33561	0.00627531	0.341544	FALSE
chr5	157575824	T	G	chr5_157575824_T_G	-0.0786458	0.169409	0.0786458	0.166231	0.0360442	0.0726698	-0.00290704	0.112572	0.00290704	0.111241	0.791549	0.124032	-0.062327	0.0880208	0.062327	0.0859159	0.0285019	0.0328143	-0.00230205	0.0690174	0.00230205	0.0682882	-0.00886673	0.271102	0.00886673	0.266572	FALSE
chr5	157576087	C	G	chr5_157576087_C_G	0.000593173	0.588211	0.015966	0.588312	0.0215854	0.189536	-8.06293e-06	0.433025	0.000322755	0.432257	0.708282	0.172173	0.000112893	0.331727	0.0111862	0.33136	0.0153098	0.0990189	-1.16469e-05	0.2743	0.000226461	0.273546	0.000177843	0.576639	0.00275339	0.576081	FALSE
chr5	157596500	A	G	chr5_157596500_A_G	0.062712	0.195705	0.062712	0.199474	0.0153536	0.327022	0.000974222	0.224078	0.000974222	0.228097	0.491826	0.27523	0.0298656	0.161224	0.0298656	0.164229	0.00755711	0.239952	0.000465091	0.181317	0.000465091	0.18505	0.0155724	0.144942	0.0155724	0.146237	FALSE
chr5	157597024	C	T	chr5_157597024_C_T	-0.0296181	0.36252	0.0366728	0.357898	0.0099429	0.581259	-0.000364268	0.423646	0.000425413	0.418578	0.476347	0.284625	-0.0134374	0.268606	0.017383	0.266151	0.00477248	0.353477	-0.000169546	0.323357	0.000203744	0.320676	-0.00764565	0.276653	0.00926211	0.27368	FALSE
chr5	157603387	A	C	chr5_157603387_A_C	-0.0101153	0.703591	0.0101153	0.694005	0.00908924	0.634405	-9.68888e-05	0.692074	9.68888e-05	0.682315	0.708884	0.169247	-0.00725234	0.431137	0.00725234	0.425788	0.00651425	0.275871	-7.00358e-05	0.473593	7.00358e-05	0.468067	-0.00165457	0.70457	0.00165457	0.695703	FALSE
chr5	157607580	A	G	chr5_157607580_A_G	0.0233269	0.463242	0.0233269	0.471715	0.00858258	0.671482	0.000195873	0.526942	0.000195873	0.536626	0.547197	0.247964	0.0128797	0.302884	0.0128797	0.307899	0.00469324	0.354493	0.000108159	0.373995	0.000108159	0.379022	0.005294	0.391704	0.005294	0.39867	FALSE
chr5	157607647	T	G	chr5_157607647_T_G	0.0157151	0.536411	0.0200974	0.541865	0.00958693	0.601274	0.000192327	0.557601	0.000219373	0.564072	0.610478	0.219014	0.00965442	0.337134	0.0124166	0.340323	0.00584424	0.303137	0.000118355	0.385188	0.000135402	0.390065	0.00332026	0.479103	0.00420312	0.48302	FALSE
chr5	157607785	G	A	chr5_157607785_G_A	-0.0439385	0.298409	0.0439385	0.292344	0.011552	0.487258	-0.000531577	0.347063	0.000531577	0.340313	0.66934	0.191367	-0.029393	0.174599	0.029393	0.171068	0.00770866	0.235568	-0.000354159	0.226584	0.000354159	0.222582	-0.00820299	0.284664	0.00820299	0.279665	FALSE
chr5	157607994	T	C	chr5_157607994_T_C	-0.578926	0.00417537	0.578926	0.00393155	0.0631773	0.0199124	-0.0388519	0.00830248	0.0388519	0.00802686	0.741171	0.154247	-0.433626	0.00292893	0.433626	0.00276611	0.0470565	0.010665	-0.0291722	0.00531369	0.0291722	0.00508213	-0.101085	0.0071326	0.101085	0.00692935	TRUE
chr5	157608012	G	C	chr5_157608012_G_C	0.567282	0.00413697	0.567282	0.00422549	0.0546216	0.0294101	0.0334403	0.00985026	0.0334403	0.0100277	0.812103	0.108549	0.463081	0.00220649	0.463081	0.00229295	0.0446061	0.012132	0.0274396	0.00549439	0.0274396	0.00554688	0.0666196	0.0160975	0.0666196	0.0160264	TRUE
chr5	157613387	C	T	chr5_157613387_C_T	-0.00424191	0.705472	0.0118295	0.704439	0.0106627	0.536102	-4.75992e-05	0.716079	0.000122574	0.715383	0.630611	0.207922	-0.00241277	0.501457	0.00718209	0.501491	0.00672686	0.266547	-2.72664e-05	0.526496	7.43353e-05	0.526606	-0.00114169	0.641191	0.00260254	0.641424	FALSE
chr5	157614025	T	C	chr5_157614025_T_C	0.0216276	0.493179	0.0216276	0.50123	0.0110642	0.512818	0.000236939	0.504187	0.000236939	0.512614	0.637318	0.203368	0.013364	0.301929	0.013364	0.306487	0.00707958	0.255048	0.000146771	0.339208	0.000146771	0.343945	0.00473189	0.436036	0.00473189	0.443442	FALSE
chr5	157651467	C	G	chr5_157651467_C_G	-0.0390826	0.322158	0.0430402	0.317571	0.0173315	0.276926	-0.000797601	0.295761	0.000845243	0.292485	0.920301	0.0225086	-0.035784	0.147343	0.0394391	0.145302	0.015902	0.0943138	-0.000727663	0.164968	0.000771663	0.163019	-0.00193404	0.655124	0.00205154	0.649418	FALSE
chr5	157670634	G	A	chr5_157670634_G_A	0.11037	0.0993777	0.11037	0.101101	0.0220404	0.190452	0.00240322	0.122061	0.00240322	0.123482	0.594322	0.225622	0.0646289	0.0753842	0.0646289	0.0772584	0.0129959	0.128319	0.00139147	0.0916699	0.00139147	0.0932045	0.0245201	0.0815416	0.0245201	0.0823156	FALSE
chr5	157671044	G	A	chr5_157671044_G_A	0.0844639	0.1489	0.0844639	0.151778	0.0343341	0.0812216	0.0029254	0.112468	0.0029254	0.113774	0.814078	0.10224	0.0675186	0.0759925	0.0675186	0.0779651	0.0277932	0.0349376	0.0023192	0.0675629	0.0023192	0.0683159	0.00932563	0.266766	0.00932563	0.270565	FALSE
chr5	157671225	T	C	chr5_157671225_T_C	0.0797555	0.152033	0.0797555	0.15467	0.0177296	0.264451	0.00147042	0.177214	0.00147042	0.17987	0.847655	0.0746173	0.0680071	0.0716895	0.0680071	0.0737356	0.0150317	0.102093	0.00125526	0.102488	0.00125526	0.103901	0.00626737	0.340484	0.00626737	0.34673	FALSE
chr5	157671438	A	G	chr5_157671438_A_G	0.139446	0.0758733	0.139446	0.07693	0.0316572	0.0971429	0.0048307	0.0779036	0.0048307	0.0780053	0.85446	0.0690197	0.119966	0.0352102	0.119966	0.0362064	0.0271429	0.0376345	0.00416512	0.0438659	0.00416512	0.0444671	0.0106579	0.222242	0.0106579	0.225727	TRUE
chr5	157671748	G	T	chr5_157671748_G_T	-0.0509591	0.270544	0.0509591	0.265538	0.0226507	0.172832	-0.00113628	0.232939	0.00113628	0.229497	0.797715	0.115093	-0.0399733	0.143453	0.0399733	0.140522	0.0180548	0.0756332	-0.000888743	0.141248	0.000888743	0.139032	-0.00613716	0.376782	0.00613716	0.37025	FALSE
chr5	157690586	G	A	chr5_157690586_G_A	-0.340554	0.0148951	0.340554	0.0147064	0.0595095	0.023005	-0.0206539	0.0161688	0.0206539	0.0162758	0.944632	0.00930347	-0.321918	0.00567016	0.321918	0.00541181	0.0562418	0.00630634	-0.0195292	0.00818243	0.0195292	0.0080125	-0.0124093	0.192068	0.0124093	0.189326	TRUE
chr5	157690588	G	A	chr5_157690588_G_A	-0.149957	0.0656086	0.149957	0.0645321	0.044108	0.0483725	-0.00657821	0.0520702	0.00657821	0.0521329	0.944791	0.00925338	-0.14165	0.0270743	0.14165	0.0262446	0.0416053	0.0144471	-0.0062039	0.0273044	0.0062039	0.026904	-0.005294	0.393653	0.005294	0.386398	TRUE
chr5	157690600	G	C	chr5_157690600_G_C	-0.347332	0.0147019	0.347332	0.0146422	0.0577151	0.0254545	-0.0207137	0.0173391	0.0207137	0.0172434	0.945377	0.00900058	-0.328063	0.00569298	0.328063	0.00552599	0.0544813	0.00714291	-0.0195314	0.0085839	0.0195314	0.0084001	-0.0127237	0.190776	0.0127237	0.188386	TRUE
chr5	157690615	G	A	chr5_157690615_G_A	-0.0433862	0.331555	0.0474458	0.328065	0.0180312	0.254584	-0.000809626	0.313364	0.00089183	0.311477	0.946514	0.00853359	-0.0407491	0.15492	0.0446388	0.152031	0.0170645	0.0834174	-0.00076022	0.173499	0.000838984	0.171562	-0.00164028	0.694332	0.00177049	0.688976	FALSE
chr5	157690628	G	A	chr5_157690628_G_A	0.103763	0.108561	0.103763	0.110239	0.0216613	0.191215	0.00233385	0.127475	0.00233385	0.128915	0.950693	0.00702646	0.0986149	0.0442866	0.0986149	0.0455886	0.0205743	0.061689	0.00221524	0.0673556	0.00221524	0.0684515	0.00366642	0.479806	0.00366642	0.488044	FALSE
chr5	157690678	C	G	chr5_157690678_C_G	-0.0617992	0.210359	0.0617992	0.206377	0.0205872	0.20991	-0.00128538	0.197305	0.00128538	0.194226	0.949297	0.00747368	-0.058727	0.0894664	0.058727	0.0874688	0.0195291	0.0679229	-0.00122013	0.106224	0.00122013	0.104253	-0.00216428	0.629072	0.00216428	0.621709	FALSE
chr5	157690818	G	C	chr5_157690818_G_C	0.00211624	0.537301	0.01793	0.539133	0.011138	0.509544	2.88659e-05	0.516707	0.000199546	0.518158	0.951344	0.00654079	0.00206986	0.248245	0.0170554	0.249045	0.0106109	0.163739	2.79242e-05	0.289055	0.000190091	0.289954	0.000123855	0.845536	0.000635153	0.846016	FALSE
chr5	157717499	C	G	chr5_157717499_C_G	-0.0074482	0.382083	0.0338544	0.383111	0.0146686	0.355333	-0.000215907	0.369754	0.000535742	0.371278	0.400086	0.332032	-0.00397838	0.301968	0.0145709	0.302985	0.00594725	0.2992	-0.000104882	0.303125	0.000235899	0.304568	-0.00184194	0.286091	0.00875558	0.286991	FALSE
chr5	157717515	A	G	chr5_157717515_A_G	-0.321215	0.0174504	0.321215	0.0173115	0.0445533	0.0471155	-0.0157261	0.0247095	0.0157261	0.0247991	0.395546	0.335239	-0.126278	0.0345906	0.126278	0.0338276	0.0177482	0.0812552	-0.00623735	0.0311772	0.00623735	0.0308564	-0.081444	0.0105687	0.081444	0.0104739	TRUE
chr5	157717522	G	A	chr5_157717522_G_A	-0.123861	0.09887	0.128058	0.0976057	0.0199322	0.226514	-0.00283194	0.133434	0.00286644	0.13309	0.396138	0.33466	-0.0500436	0.116747	0.0514393	0.114479	0.00801856	0.230411	-0.00113084	0.131068	0.00114231	0.129633	-0.0313289	0.0668925	0.0323833	0.0667366	FALSE
chr5	157718184	T	C	chr5_157718184_T_C	0.23558	0.0284703	0.23558	0.0288912	0.0545532	0.0286286	0.0128539	0.0258711	0.0128539	0.0261037	0.321046	0.391633	0.0757003	0.0617068	0.0757003	0.0635454	0.017455	0.0799725	0.00411702	0.0381113	0.00411702	0.038752	0.0609461	0.017547	0.0609461	0.0176712	TRUE
chr5	157718215	T	G	chr5_157718215_T_G	0.0314688	0.401753	0.0314688	0.409196	0.0135866	0.421687	0.000600492	0.392503	0.000600492	0.398278	0.263917	0.449372	0.00832427	0.394643	0.00832427	0.399381	0.00360514	0.435194	0.000159863	0.38402	0.000159863	0.389451	0.00803627	0.300536	0.00803627	0.305568	FALSE
chr5	157718360	T	G	chr5_157718360_T_G	0.00255564	0.766074	0.00732842	0.76811	0.00722951	0.77484	2.07028e-05	0.783833	5.47289e-05	0.785299	0.243135	0.473925	0.000552304	0.64598	0.00178276	0.646972	0.00175296	0.587622	4.56542e-06	0.679338	1.33198e-05	0.680696	0.000579577	0.661339	0.00189117	0.662955	FALSE
chr5	157718398	C	T	chr5_157718398_C_T	0.0105349	0.660388	0.0116561	0.66556	0.00799894	0.71423	8.86075e-05	0.692463	9.73374e-05	0.697342	0.243989	0.473171	0.00239664	0.602842	0.00268816	0.603609	0.00194838	0.563475	2.01621e-05	0.633499	2.24299e-05	0.634898	0.00274386	0.559544	0.00300427	0.564414	FALSE
chr5	157718445	C	T	chr5_157718445_C_T	-0.0282443	0.429592	0.0282443	0.421317	0.0105983	0.540822	-0.000301611	0.463044	0.000301611	0.454296	0.242854	0.475063	-0.00694089	0.424354	0.00694089	0.419971	0.00258252	0.49946	-7.42974e-05	0.442553	7.42974e-05	0.437453	-0.00718199	0.326826	0.00718199	0.321667	FALSE
chr5	157731545	C	T	chr5_157731545_C_T	-0.0264091	0.438424	0.0264091	0.430356	0.00968669	0.596678	-0.000254627	0.481712	0.000254627	0.472692	0.945907	0.00841443	-0.0250412	0.197374	0.0250412	0.193219	0.00915512	0.195587	-0.000241298	0.268356	0.000241298	0.263504	-0.000952729	0.798171	0.000952729	0.790057	FALSE
chr5	157743978	G	A	chr5_157743978_G_A	-0.0044158	0.723321	0.00952941	0.720296	0.00809077	0.707641	-4.4515e-05	0.743487	8.43063e-05	0.739993	0.909629	0.0304624	-0.00402988	0.403695	0.00868775	0.402097	0.00735909	0.245034	-4.06411e-05	0.467977	7.68853e-05	0.465848	-0.000211188	0.894883	0.000433492	0.892298	FALSE
chr5	157744575	G	A	chr5_157744575_G_A	-0.0243323	0.486953	0.0245258	0.479797	0.0134962	0.394487	-0.000318327	0.479064	0.000321375	0.471332	0.484996	0.279376	-0.0116552	0.360006	0.0117461	0.35596	0.0065313	0.274306	-0.000152489	0.370256	0.00015392	0.365767	-0.00600219	0.393737	0.0060403	0.388831	FALSE
chr5	157762610	A	G	chr5_157762610_A_G	0.0204148	0.507557	0.0230559	0.512939	0.00851079	0.673643	0.000258279	0.555546	0.000271099	0.561249	0.545145	0.247731	0.0115725	0.338729	0.0128832	0.342609	0.00470032	0.363709	0.000144888	0.404322	0.00015125	0.408339	0.00447783	0.432091	0.00516379	0.436391	FALSE
chr5	157820856	C	T	chr5_157820856_C_T	-0.216107	0.0349756	0.216107	0.0343407	0.0401024	0.0591159	-0.00896448	0.0401268	0.00896448	0.0396396	0.406421	0.328317	-0.0884033	0.0547475	0.0884033	0.0533395	0.0159446	0.0945598	-0.00357681	0.0470853	0.00357681	0.0462092	-0.0540245	0.0226315	0.0540245	0.0224462	TRUE
chr5	157821681	T	C	chr5_157821681_T_C	0.0172823	0.547118	0.0183762	0.553016	0.0123246	0.448056	0.000224363	0.514047	0.000236944	0.520838	0.292466	0.42082	0.00520376	0.472129	0.00550591	0.475582	0.00359507	0.422611	6.71468e-05	0.460647	7.06219e-05	0.46473	0.00429839	0.436671	0.00463503	0.442027	FALSE
chr5	157821839	G	A	chr5_157821839_G_A	0.0108107	0.626243	0.0128965	0.634172	0.00790804	0.722231	7.46302e-05	0.667569	9.71052e-05	0.675232	0.282506	0.430949	0.00336919	0.522148	0.0040007	0.525578	0.00225343	0.535661	2.33121e-05	0.56985	3.01168e-05	0.574071	0.00287248	0.512203	0.00337425	0.518951	FALSE
chr5	157827993	A	G	chr5_157827993_A_G	0.0211996	0.47551	0.0228291	0.482145	0.0189732	0.235245	0.000366609	0.385906	0.00040424	0.391535	0.261173	0.453221	0.00580968	0.439587	0.00622129	0.443071	0.00489109	0.344253	9.88139e-05	0.376976	0.000108319	0.381005	0.00552265	0.374203	0.00591645	0.379163	FALSE
chr5	157828447	A	C	chr5_157828447_A_C	0.00926827	0.624983	0.0148474	0.62741	0.00982503	0.587291	0.000106798	0.621691	0.000158794	0.624509	0.346376	0.370091	0.0032377	0.499271	0.00509273	0.501546	0.00339928	0.432177	3.72254e-05	0.51405	5.44033e-05	0.517046	0.00236277	0.516394	0.00376963	0.518787	FALSE
chr5	157828475	G	A	chr5_157828475_G_A	-0.135809	0.0773297	0.135809	0.0762708	0.0259066	0.137892	-0.00363572	0.0912767	0.00363572	0.0905811	0.354179	0.363765	-0.0473093	0.112514	0.0473093	0.109678	0.00913102	0.195649	-0.00125779	0.103533	0.00125779	0.101482	-0.034619	0.0494373	0.034619	0.0493072	FALSE
chr5	157828892	C	T	chr5_157828892_C_T	0.0157039	0.576644	0.0157039	0.586033	0.00892709	0.644804	0.000149701	0.590354	0.000149701	0.600376	0.294269	0.420023	0.00464464	0.489041	0.00464464	0.493886	0.00256597	0.50059	4.34042e-05	0.51634	4.34042e-05	0.523151	0.00421741	0.457409	0.00421741	0.465013	FALSE
chr5	157829116	G	C	chr5_157829116_G_C	-0.00952285	0.718223	0.00952285	0.70908	0.00907856	0.633378	-7.85147e-05	0.721518	7.85147e-05	0.712466	0.209521	0.522457	-0.00175367	0.651215	0.00175367	0.645641	0.00192038	0.576316	-1.46587e-05	0.663375	1.46587e-05	0.656894	-0.00237706	0.612197	0.00237706	0.604627	FALSE
chr5	157858542	C	T	chr5_157858542_C_T	0.00107169	0.842648	0.00494448	0.841999	0.00547997	0.898622	7.45513e-07	0.897159	2.56742e-05	0.895678	0.843876	0.0850011	0.000932948	0.554783	0.00421515	0.553121	0.00462663	0.361187	7.53198e-07	0.657903	2.18805e-05	0.656269	0.000120679	0.900551	0.000409673	0.899496	FALSE
chr5	157858720	G	A	chr5_157858720_G_A	-0.0229856	0.467372	0.0250482	0.460965	0.00556259	0.878362	-0.000148749	0.610626	0.000156125	0.603104	0.898461	0.0384711	-0.0205242	0.225664	0.0224061	0.222566	0.00499257	0.34171	-0.00013293	0.367639	0.000139659	0.363031	-0.00129412	0.725821	0.00140845	0.720563	FALSE
chr5	157864405	A	G	chr5_157864405_A_G	-0.00797325	0.755759	0.00797325	0.747438	0.00637208	0.82904	-5.49163e-05	0.788191	5.49163e-05	0.77918	0.556579	0.244463	-0.00446943	0.49411	0.00446943	0.489119	0.00352446	0.425647	-3.0534e-05	0.572553	3.0534e-05	0.565875	-0.00179272	0.6759	0.00179272	0.668352	FALSE
chr5	157864479	G	C	chr5_157864479_G_C	0.0115424	0.603006	0.0155023	0.607411	0.00672547	0.80924	9.46078e-05	0.676727	0.00011377	0.681689	0.545909	0.24977	0.00692451	0.393005	0.00895458	0.395936	0.00363609	0.420357	5.5793e-05	0.484767	6.56168e-05	0.488531	0.002385	0.526356	0.00341394	0.529984	FALSE
chr5	157890924	A	G	chr5_157890924_A_G	0.0377927	0.339543	0.0377927	0.345831	0.00906987	0.639027	0.000341454	0.42253	0.000341454	0.430548	0.748113	0.146508	0.0281821	0.183584	0.0281821	0.187458	0.0067948	0.264566	0.00025477	0.26335	0.00025477	0.268484	0.00537339	0.391194	0.00537339	0.397549	FALSE
chr5	157891552	A	G	chr5_157891552_A_G	0.0278669	0.428901	0.0285774	0.434317	0.0141264	0.388135	0.000501228	0.402999	0.000506455	0.408345	0.680774	0.184168	0.0192459	0.258815	0.0197612	0.261977	0.00975593	0.189781	0.000353266	0.272502	0.000357057	0.275786	0.00484939	0.421529	0.00497007	0.426311	FALSE
chr5	157918941	T	A	chr5_157918941_T_A	-0.0097362	0.635103	0.0140277	0.630322	0.00846704	0.678878	-9.62696e-05	0.658302	0.000124723	0.653216	0.606477	0.219588	-0.00642943	0.396724	0.00885306	0.39294	0.00515776	0.332843	-6.31142e-05	0.453972	7.91833e-05	0.449794	-0.00194992	0.572837	0.00284866	0.568093	FALSE
chr5	157919359	A	G	chr5_157919359_A_G	0.0427162	0.305219	0.0428162	0.310416	0.0163337	0.296966	0.000690892	0.314631	0.000692526	0.31936	0.629036	0.210162	0.0263652	0.209309	0.0264303	0.21236	0.0102749	0.170681	0.000426447	0.228185	0.000427509	0.231379	0.00947965	0.26824	0.00951141	0.271347	FALSE
chr5	157919493	A	G	chr5_157919493_A_G	0.00311914	0.719104	0.0100005	0.720724	0.006412	0.833623	3.13198e-05	0.769696	6.86047e-05	0.7723	0.578603	0.233566	0.00212205	0.47436	0.00596889	0.47631	0.00374755	0.41288	2.03347e-05	0.558245	4.12809e-05	0.560601	0.000712959	0.64824	0.00217063	0.65014	FALSE
chr5	157919498	G	A	chr5_157919498_G_A	-0.00293092	0.78065	0.00693278	0.777824	0.0082818	0.675842	-2.62146e-05	0.791939	5.01906e-05	0.78963	0.57693	0.23429	-0.00140735	0.53152	0.00387945	0.531026	0.00481654	0.357316	-1.38582e-05	0.582596	2.86714e-05	0.581907	-0.000752656	0.706232	0.00160376	0.703079	FALSE
chr5	157919779	C	T	chr5_157919779_C_T	0.0018128	0.628085	0.0134066	0.629475	0.00875525	0.659384	1.9913e-05	0.653954	0.000116553	0.654573	0.479472	0.283012	0.00032417	0.455126	0.00640901	0.453845	0.0042189	0.38212	5.18917e-06	0.503834	5.61371e-05	0.503177	0.000639916	0.526485	0.00339013	0.526993	FALSE
chr5	157919964	C	T	chr5_157919964_C_T	-0.00566548	0.825175	0.00566548	0.81787	0.00535908	0.905208	-3.26565e-05	0.869254	3.26565e-05	0.86231	0.381438	0.345906	-0.00216319	0.6357	0.00216319	0.630768	0.00198921	0.561115	-1.23317e-05	0.711592	1.23317e-05	0.705821	-0.00147991	0.725292	0.00147991	0.71783	FALSE
chr5	157919965	T	C	chr5_157919965_T_C	0.0293193	0.403676	0.0293193	0.411351	0.00920824	0.626323	0.000259541	0.469241	0.000259541	0.478314	0.389352	0.340722	0.0118959	0.323829	0.0118959	0.328244	0.00356721	0.424581	0.000103834	0.382454	0.000103834	0.387872	0.00789653	0.292967	0.00789653	0.297969	FALSE
chr5	158174924	C	G	chr5_158174924_C_G	0.025643	0.455546	0.025643	0.463086	0.0111044	0.515574	0.000305444	0.462826	0.000305444	0.471333	0.423683	0.316078	0.0100792	0.348439	0.0100792	0.353106	0.00465824	0.357487	0.000119132	0.371156	0.000119132	0.37712	0.00641504	0.354494	0.00641504	0.360334	FALSE
chr5	158234399	C	A	chr5_158234399_C_A	-0.24825	0.0292103	0.24825	0.0286897	0.0454979	0.0444492	-0.0119133	0.0318365	0.0119133	0.0316484	0.418945	0.319616	-0.111615	0.0442243	0.111615	0.0427844	0.0193617	0.0697231	-0.00544531	0.0360736	0.00544531	0.0356065	-0.0625784	0.0179152	0.0625784	0.0178478	TRUE
chr5	158434831	C	T	chr5_158434831_C_T	0.0175558	0.539988	0.0188099	0.547338	0.00829629	0.662458	0.000203552	0.574085	0.000208677	0.581296	0.453207	0.298594	0.00877391	0.384034	0.00928368	0.38817	0.00394018	0.410493	0.000104983	0.441283	0.000107066	0.445689	0.00433809	0.444537	0.00459215	0.45008	FALSE
chr5	158434957	A	G	chr5_158434957_A_G	0.0223646	0.484597	0.0223646	0.492698	0.00938601	0.616599	0.00021718	0.522421	0.00021718	0.531317	0.598788	0.221801	0.0139927	0.297829	0.0139927	0.302301	0.00564136	0.309317	0.000135042	0.355162	0.000135042	0.360501	0.00473824	0.430765	0.00473824	0.437853	FALSE
chr5	158435116	A	C	chr5_158435116_A_C	0.0344503	0.404557	0.0344503	0.411611	0.0170924	0.280738	0.000703783	0.367637	0.000703783	0.374236	0.711626	0.165186	0.0243955	0.239036	0.0243955	0.243436	0.0121798	0.138345	0.000495374	0.238318	0.000495374	0.242803	0.00558934	0.429296	0.00558934	0.436207	FALSE
chr5	158435384	T	G	chr5_158435384_T_G	0.0109274	0.676483	0.013982	0.676808	0.0158143	0.317888	0.000186588	0.602646	0.000245069	0.602675	0.725274	0.157523	0.00761156	0.46745	0.00969603	0.467819	0.011259	0.152614	0.000130207	0.435543	0.000169678	0.436311	0.0018086	0.670103	0.00232625	0.671749	FALSE
chr5	158435419	A	G	chr5_158435419_A_G	-0.013332	0.42473	0.0284746	0.421001	0.0178389	0.26724	-0.000289687	0.357743	0.000548436	0.356072	0.71797	0.16145	-0.0109545	0.232487	0.0210761	0.230675	0.0130213	0.130819	-0.000238883	0.22657	0.000411946	0.225629	-0.00146244	0.459603	0.00420312	0.455898	FALSE
chr5	158435524	G	A	chr5_158435524_G_A	-0.00467588	0.269696	0.0499193	0.269136	0.0127699	0.439964	0.000106278	0.312974	0.000724261	0.311935	0.69046	0.175307	-0.00226313	0.15776	0.0340325	0.157301	0.00886776	0.209924	9.54709e-05	0.20457	0.000502492	0.204562	-0.00106706	0.274383	0.00892389	0.274806	FALSE
chr5	158435607	G	A	chr5_158435607_G_A	-0.124848	0.0853391	0.124848	0.0839218	0.026411	0.136091	-0.00339856	0.0952128	0.00339856	0.0944831	0.633458	0.204866	-0.0801077	0.062013	0.0801077	0.0601127	0.0169939	0.0869734	-0.0022175	0.0699772	0.0022175	0.0687826	-0.0247614	0.080084	0.0247614	0.0796787	FALSE
chr5	158511494	C	A	chr5_158511494_C_A	0.00529536	0.824587	0.00529536	0.832238	0.00581702	0.887372	3.10883e-05	0.859633	3.10883e-05	0.867247	0.225139	0.501073	0.00115268	0.713746	0.00115268	0.720119	0.00123547	0.663328	6.402e-06	0.764473	6.402e-06	0.771144	0.00134017	0.729429	0.00134017	0.73738	FALSE
chr5	158511596	G	C	chr5_158511596_G_C	-0.117898	0.10648	0.117898	0.104361	0.0286069	0.115437	-0.00359538	0.102193	0.00359538	0.101086	0.224822	0.504107	-0.0282964	0.200671	0.0282964	0.196131	0.00632451	0.285035	-0.000838469	0.155087	0.000838469	0.151681	-0.0295663	0.0712183	0.0295663	0.0704593	FALSE
chr5	158511816	A	G	chr5_158511816_A_G	0.0473934	0.261791	0.0473934	0.26807	0.0133755	0.401526	0.00064446	0.289976	0.00064446	0.296446	0.245448	0.478786	0.0112091	0.319691	0.0112091	0.324507	0.00313748	0.454503	0.000145044	0.322224	0.000145044	0.327526	0.0118329	0.1935	0.0118329	0.197032	FALSE
chr5	158513285	A	G	chr5_158513285_A_G	0.00185928	0.65948	0.0117428	0.660637	0.0129655	0.424221	5.48972e-05	0.596822	0.000157248	0.597889	0.344483	0.372478	0.000419893	0.523942	0.00404684	0.525391	0.00441794	0.370241	1.65395e-05	0.501233	5.3432e-05	0.50249	0.000381092	0.542735	0.00307414	0.543944	FALSE
chr5	158513888	A	T	chr5_158513888_A_T	0.00570848	0.712895	0.00933939	0.717346	0.0111288	0.508872	6.62669e-05	0.657285	0.000115541	0.661413	0.466809	0.289999	0.00287863	0.504891	0.00463458	0.507858	0.00531299	0.32726	3.42364e-05	0.499934	5.80659e-05	0.502401	0.00127983	0.632321	0.00213411	0.636289	FALSE
chr5	158545170	A	G	chr5_158545170_A_G	-0.380508	0.0117507	0.380508	0.0115958	0.0898309	0.00719469	-0.0354459	0.00892091	0.0354459	0.00877899	0.594117	0.223088	-0.232006	0.0118845	0.232006	0.0115651	0.0541268	0.00741922	-0.021788	0.00762856	0.021788	0.00747552	-0.0851882	0.00954303	0.0851882	0.00949568	TRUE
chr5	158677415	C	T	chr5_158677415_C_T	0.102159	0.127671	0.102159	0.131104	0.0310376	0.106184	0.00387631	0.109003	0.00387631	0.110996	0.510193	0.265741	0.0551484	0.105147	0.0551484	0.1081	0.016453	0.0967415	0.00216834	0.0902228	0.00216834	0.0922742	0.0236054	0.0946775	0.0236054	0.0963755	FALSE
chr5	158695671	G	A	chr5_158695671_G_A	-0.13612	0.0776838	0.13612	0.0764587	0.0297652	0.10543	-0.00408596	0.081359	0.00408596	0.0805038	0.709288	0.168553	-0.0979688	0.0484785	0.0979688	0.0472378	0.0210947	0.0578039	-0.0029386	0.0550676	0.0029386	0.0540845	-0.0223193	0.0947899	0.0223193	0.0936165	FALSE
chr5	158819642	T	C	chr5_158819642_T_C	-0.00991579	0.660408	0.0120108	0.653731	0.00573903	0.876342	-6.53524e-05	0.742379	7.59645e-05	0.736772	0.393258	0.335723	-0.00406912	0.4824	0.00482204	0.478581	0.00231799	0.534308	-2.77088e-05	0.580652	3.15226e-05	0.575895	-0.0024898	0.544292	0.00303285	0.539271	FALSE
chr5	158819777	A	C	chr5_158819777_A_C	0.00474844	0.701881	0.00973929	0.705992	0.00811107	0.705961	3.92131e-05	0.717317	8.06043e-05	0.721662	0.390092	0.338262	0.001991	0.539626	0.0039526	0.542588	0.00316618	0.450409	1.62436e-05	0.578581	3.2512e-05	0.581207	0.0010877	0.591684	0.00257396	0.594214	FALSE
chr5	158820370	T	C	chr5_158820370_T_C	0.0165755	0.557889	0.017007	0.564408	0.00979369	0.587438	0.000162092	0.57673	0.000166004	0.583437	0.411684	0.323002	0.00693676	0.426752	0.00711464	0.42991	0.00403773	0.391567	6.79221e-05	0.459857	6.95349e-05	0.463635	0.00426029	0.457204	0.00435873	0.46205	FALSE
chr5	158856784	T	C	chr5_158856784_T_C	0.0190542	0.520955	0.0197387	0.528097	0.0125122	0.438827	0.00026154	0.485452	0.000267353	0.492534	0.622846	0.213366	0.0121015	0.324062	0.012513	0.328163	0.00782211	0.231401	0.000166208	0.334601	0.000169703	0.339169	0.00387602	0.470564	0.00405386	0.476251	FALSE
chr5	158857307	C	T	chr5_158857307_C_T	0.0255488	0.437568	0.0255488	0.44533	0.0102991	0.557934	0.000267258	0.470587	0.000267258	0.479221	0.531577	0.256332	0.0138588	0.292562	0.0138588	0.29724	0.00552801	0.316253	0.000145791	0.338159	0.000145791	0.343367	0.00606253	0.359054	0.00606253	0.366138	FALSE
chr5	158954279	A	C	chr5_158954279_A_C	-0.249432	0.0271425	0.249432	0.0268101	0.0741438	0.0125219	-0.0184113	0.0177423	0.0184113	0.0176646	0.377844	0.346916	-0.0959631	0.0496991	0.0959631	0.0483812	0.0279241	0.0342171	-0.00705555	0.0242476	0.00705555	0.0238514	-0.0641155	0.0162746	0.0641155	0.0162192	TRUE
chr5	159003040	T	C	chr5_159003040_T_C	0.0143787	0.599733	0.0143787	0.608125	0.0135241	0.393908	0.000194634	0.525622	0.000194634	0.534732	0.414407	0.326147	0.00550573	0.446643	0.00550573	0.451756	0.00570175	0.309921	7.53867e-05	0.420373	7.53867e-05	0.426293	0.00350287	0.500447	0.00350287	0.507284	FALSE
chr5	159003179	C	G	chr5_159003179_C_G	-0.0201427	0.304384	0.0428562	0.303141	0.0145014	0.369233	-0.000440785	0.317585	0.000674437	0.316635	0.469389	0.29091	-0.0122036	0.228696	0.0222491	0.227624	0.007334	0.256461	-0.000271364	0.248137	0.000373395	0.247449	-0.00401416	0.235099	0.0101878	0.234395	FALSE
chr5	159003516	A	G	chr5_159003516_A_G	0.0291941	0.400907	0.0291941	0.408356	0.00854591	0.673906	0.000280067	0.474892	0.000280067	0.483671	0.447613	0.303178	0.0142363	0.293769	0.0142363	0.297923	0.0040619	0.398939	0.000145183	0.362973	0.000145183	0.367768	0.00715499	0.312385	0.00715499	0.317655	FALSE
chr5	159003867	G	T	chr5_159003867_G_T	-0.0150778	0.613977	0.0150778	0.605247	0.00654411	0.8089	-0.000128727	0.680472	0.000128727	0.67196	0.373746	0.350327	-0.00532061	0.482069	0.00532061	0.477277	0.00235661	0.522837	-4.38388e-05	0.559321	4.38388e-05	0.552861	-0.00381885	0.507291	0.00381885	0.500015	FALSE
chr5	159049883	T	C	chr5_159049883_T_C	0.162947	0.0582332	0.162947	0.0590223	0.0510069	0.0352807	0.00883076	0.0431557	0.00883076	0.0434433	0.428415	0.313497	0.0706678	0.0718777	0.0706678	0.073552	0.0217105	0.0576003	0.00381519	0.0462984	0.00381519	0.0469054	0.0416628	0.0371848	0.0416628	0.0373352	TRUE
chr5	159050670	C	A	chr5_159050670_C_A	0.0125085	0.629372	0.0125085	0.638882	0.00634976	0.831069	8.14686e-05	0.702385	8.14686e-05	0.711413	0.335537	0.379562	0.00432217	0.501661	0.00432217	0.506123	0.0021654	0.543008	2.86009e-05	0.577969	2.86009e-05	0.583771	0.00319799	0.521855	0.00319799	0.529874	FALSE
chr5	159106252	A	G	chr5_159106252_A_G	0.109197	0.104311	0.109197	0.105859	0.0214581	0.195961	0.00253798	0.1262	0.00253798	0.127222	0.69284	0.178933	0.0764309	0.0640297	0.0764309	0.0656603	0.0149635	0.104454	0.00178839	0.08374	0.00178839	0.0850249	0.0189958	0.116636	0.0189958	0.117713	FALSE
chr5	159106397	C	G	chr5_159106397_C_G	-0.0110486	0.31877	0.0480785	0.317924	0.0144051	0.361931	-0.000326005	0.332756	0.000776959	0.332037	0.750614	0.148327	-0.00788523	0.177788	0.0349231	0.177393	0.0107784	0.160915	-0.000232741	0.209693	0.000562284	0.209037	-0.00160058	0.358249	0.00742493	0.357658	FALSE
chr5	159106665	G	A	chr5_159106665_G_A	-0.00676127	0.63639	0.0136022	0.635161	0.00958293	0.604225	-7.00774e-05	0.636565	0.000127507	0.634629	0.817271	0.104667	-0.00550286	0.345358	0.011107	0.344063	0.00782658	0.23049	-5.70788e-05	0.393469	0.000104184	0.392252	-0.000627213	0.742158	0.0012973	0.740789	FALSE
chr5	159107147	G	A	chr5_159107147_G_A	-0.0199228	0.533864	0.0199228	0.525539	0.00864231	0.666772	-0.000165729	0.58601	0.000165729	0.576945	0.688785	0.181948	-0.0140274	0.305628	0.0140274	0.30129	0.00594031	0.297661	-0.000116378	0.380541	0.000116378	0.375055	-0.00335202	0.535446	0.00335202	0.528073	FALSE
chr5	159120141	C	G	chr5_159120141_C_G	0.0111606	0.631937	0.0127149	0.639081	0.00447578	0.969955	4.5233e-05	0.773473	5.44184e-05	0.779993	0.679204	0.187046	0.00760396	0.370573	0.00867282	0.373989	0.00304237	0.461249	3.08075e-05	0.527156	3.71239e-05	0.532416	0.00213252	0.599478	0.00237071	0.606283	FALSE
chr5	159120233	C	T	chr5_159120233_C_T	-0.0914174	0.148459	0.0914174	0.145623	0.017993	0.255619	-0.00172399	0.179607	0.00172399	0.176753	0.751108	0.14859	-0.0690618	0.0819536	0.0690618	0.0798757	0.0135114	0.118835	-0.00130132	0.111813	0.00130132	0.110386	-0.0129825	0.198716	0.0129825	0.19552	FALSE
chr5	159120248	T	C	chr5_159120248_T_C	-0.0530073	0.280214	0.0530073	0.27415	0.0176422	0.296352	-0.00134564	0.276306	0.00134564	0.271459	0.760563	0.143359	-0.0401314	0.148945	0.0401314	0.145913	0.0133517	0.131448	-0.00101291	0.170092	0.00101291	0.167288	-0.00738682	0.344409	0.00738682	0.339117	FALSE
chr5	159120291	G	A	chr5_159120291_G_A	-0.0293185	0.430629	0.0309261	0.425092	0.0146322	0.363928	-0.000559036	0.399863	0.000570875	0.394436	0.788127	0.125903	-0.0231552	0.234221	0.0243938	0.230665	0.0115508	0.152377	-0.000440686	0.249423	0.000449807	0.246247	-0.00322181	0.536736	0.00342824	0.531473	FALSE
chr5	159120316	T	A	chr5_159120316_T_A	0.0240571	0.462175	0.0240571	0.469539	0.0108266	0.526031	0.000261867	0.474196	0.000261867	0.482522	0.804765	0.114201	0.0194231	0.238146	0.0194231	0.241828	0.00868394	0.208748	0.000210904	0.287582	0.000210904	0.292633	0.00244057	0.588535	0.00244057	0.595825	FALSE
chr5	159133146	C	T	chr5_159133146_C_T	-0.0279178	0.421812	0.0279178	0.413621	0.0111269	0.510013	-0.000311159	0.439678	0.000311159	0.431023	0.634981	0.20581	-0.0178332	0.248475	0.0178332	0.244407	0.00710539	0.253996	-0.000199735	0.291428	0.000199735	0.286407	-0.00547501	0.384453	0.00547501	0.37805	FALSE
chr5	159133173	C	T	chr5_159133173_C_T	0.115939	0.0957062	0.115939	0.0972373	0.0317833	0.0990395	0.00408055	0.0893993	0.00408055	0.0896588	0.648983	0.19957	0.0754144	0.0643301	0.0754144	0.0662057	0.0207415	0.0632053	0.00266911	0.063047	0.00266911	0.06399	0.0230799	0.0925042	0.0230799	0.0929796	FALSE
chr5	159175686	A	G	chr5_159175686_A_G	0.0319545	0.370169	0.0319545	0.377769	0.00920127	0.628649	0.000303124	0.437416	0.000303124	0.445439	0.300808	0.412539	0.00999881	0.342261	0.00999881	0.347332	0.00277886	0.481432	9.48773e-05	0.39285	9.48773e-05	0.398016	0.00836655	0.274985	0.00836655	0.279926	FALSE
chr5	159175999	A	C	chr5_159175999_A_C	0.018409	0.478733	0.0219674	0.485616	0.0129251	0.4211	0.000223894	0.452645	0.000280667	0.458907	0.302287	0.411401	0.00609255	0.412259	0.00689536	0.415826	0.00383839	0.402396	7.4405e-05	0.403575	8.72137e-05	0.408063	0.00499389	0.368422	0.00581006	0.37382	FALSE
chr5	159176263	T	C	chr5_159176263_T_C	0.0157532	0.568997	0.0157532	0.577786	0.00665805	0.822634	0.000103325	0.643638	0.000103325	0.653038	0.289915	0.422677	0.00458511	0.475068	0.00458511	0.479698	0.0019178	0.567253	2.98961e-05	0.548185	2.98961e-05	0.554032	0.00392842	0.459528	0.00392842	0.467204	FALSE
chr5	159180289	G	A	chr5_159180289_G_A	0.00175828	0.792746	0.00647519	0.795441	0.00782813	0.720756	8.59707e-06	0.795103	4.96646e-05	0.797368	0.258586	0.45924	0.000784374	0.654033	0.00165051	0.656261	0.00204779	0.557509	4.99193e-06	0.679314	1.27314e-05	0.681136	0.000571637	0.68236	0.00168633	0.685043	FALSE
chr5	159180983	C	T	chr5_159180983_C_T	0.0149619	0.586861	0.0153662	0.593095	0.00601796	0.871622	8.60372e-05	0.699424	8.92438e-05	0.704732	0.312633	0.402424	0.00426665	0.501558	0.00438881	0.504085	0.00183859	0.578829	2.36296e-05	0.595827	2.45983e-05	0.599021	0.00360925	0.494672	0.00370453	0.500286	FALSE
chr5	159181078	T	C	chr5_159181078_T_C	0.00641307	0.699989	0.0102071	0.702852	0.0107025	0.53468	9.33864e-05	0.659424	0.000122611	0.662602	0.276904	0.438576	0.00127151	0.593514	0.00251944	0.594743	0.00274302	0.483725	1.74544e-05	0.586788	2.70264e-05	0.588791	0.00153389	0.586591	0.00262	0.5888	FALSE
chr5	159198196	T	C	chr5_159198196_T_C	0.0336719	0.363375	0.0336719	0.370868	0.0067846	0.810008	0.000234159	0.492084	0.000234159	0.500754	0.622178	0.212867	0.0211965	0.220179	0.0211965	0.224638	0.00422518	0.380859	0.000147727	0.331781	0.000147727	0.337159	0.00680407	0.323654	0.00680407	0.329367	FALSE
chr5	159198780	T	G	chr5_159198780_T_G	0.0116365	0.659445	0.0116365	0.667634	0.00715894	0.757889	0.000102304	0.684682	0.000102304	0.692843	0.705654	0.171499	0.00817948	0.403713	0.00817948	0.408346	0.00505028	0.342882	7.17466e-05	0.474876	7.17466e-05	0.480469	0.00186417	0.661481	0.00186417	0.668893	FALSE
chr5	159199103	T	C	chr5_159199103_T_C	-0.00552594	0.755593	0.00790046	0.750658	0.00414239	0.971532	-2.62479e-05	0.85408	3.34495e-05	0.850072	0.504473	0.26884	-0.00272868	0.508876	0.00393392	0.506638	0.00206402	0.550695	-1.27832e-05	0.644825	1.64386e-05	0.641978	-0.00127824	0.655205	0.0019261	0.650932	FALSE
chr5	159208094	T	C	chr5_159208094_T_C	0.0896185	0.0891969	0.120696	0.0902641	0.0270901	0.128843	0.00212035	0.0976288	0.00315829	0.0981942	0.89378	0.0422935	0.0795949	0.0395306	0.107777	0.0403146	0.0241832	0.04593	0.00187566	0.0542485	0.0028169	0.0544839	0.00542579	0.323629	0.00679772	0.328173	FALSE
chr5	159208416	A	G	chr5_159208416_A_G	-0.0180234	0.569231	0.0180234	0.560454	0.00752697	0.751708	-0.000140114	0.631891	0.000140114	0.622825	0.85475	0.0747952	-0.0152886	0.294005	0.0152886	0.289345	0.0064434	0.278751	-0.000119043	0.384591	0.000119043	0.379604	-0.00134494	0.74188	0.00134494	0.734287	FALSE
chr5	159242387	G	A	chr5_159242387_G_A	-0.00301308	0.900906	0.00327107	0.896165	0.0108824	0.526023	-3.14205e-05	0.871346	3.36649e-05	0.866079	0.439506	0.306262	-0.00140227	0.711201	0.00151672	0.707414	0.00485774	0.35176	-1.47111e-05	0.697612	1.57069e-05	0.693372	-0.000849516	0.817407	0.000913032	0.812574	FALSE
chr5	159242787	C	T	chr5_159242787_C_T	-0.0246886	0.349821	0.0354735	0.345906	0.0118869	0.468974	-0.000290996	0.37678	0.000425029	0.3724	0.261086	0.453363	-0.00508807	0.363862	0.00907437	0.360745	0.00313993	0.45496	-6.01302e-05	0.374115	0.000109671	0.370289	-0.00629277	0.261841	0.00885879	0.259823	FALSE
chr5	159263943	T	C	chr5_159263943_T_C	0.00515198	0.625722	0.013849	0.629144	0.0169863	0.27837	9.28017e-05	0.544122	0.000232795	0.546721	0.599478	0.222904	0.00333007	0.422791	0.00807437	0.424072	0.0102044	0.171778	5.95767e-05	0.383746	0.000136019	0.384966	0.00121949	0.550376	0.00329009	0.552611	FALSE
chr5	159309984	G	A	chr5_159309984_G_A	-0.00419809	0.866526	0.00419809	0.858657	0.00454896	0.968284	-1.88867e-05	0.920476	1.88867e-05	0.91288	0.27051	0.441979	-0.00115267	0.738809	0.00115267	0.732466	0.00124172	0.664465	-5.20252e-06	0.812191	5.20252e-06	0.80555	-0.0011798	0.777064	0.0011798	0.768847	FALSE
chr5	159316838	G	A	chr5_159316838_G_A	-0.0017675	0.701139	0.0104465	0.699337	0.00609849	0.853028	-1.05158e-05	0.794149	5.2609e-05	0.791301	0.440319	0.306347	-0.00134064	0.523561	0.00445304	0.521546	0.00273043	0.487756	-7.54529e-06	0.62128	2.26778e-05	0.619447	-0.000625625	0.594193	0.00268987	0.592012	FALSE
chr5	159337930	T	C	chr5_159337930_T_C	-0.0320472	0.413639	0.0320472	0.406328	0.0135297	0.397136	-0.000450413	0.413086	0.000450413	0.405791	0.510142	0.266238	-0.0166863	0.301928	0.0166863	0.296953	0.00698895	0.259498	-0.000236671	0.317781	0.000236671	0.312696	-0.00756625	0.337904	0.00756625	0.33254	FALSE
chr5	159341357	A	G	chr5_159341357_A_G	-0.215911	0.0448818	0.223615	0.0446433	0.0361353	0.0814344	-0.00937706	0.0541643	0.00945928	0.0541296	0.388053	0.341049	-0.0942454	0.0645717	0.0961612	0.0631025	0.0148937	0.1132	-0.00407511	0.0594716	0.00409555	0.0591084	-0.0537688	0.0282527	0.0560776	0.0285419	FALSE
chr5	159342245	G	A	chr5_159342245_G_A	0.0783237	0.154769	0.0783237	0.157455	0.0306278	0.100781	0.00241323	0.121181	0.00241323	0.122299	0.35149	0.373317	0.0259897	0.183736	0.0259897	0.187075	0.0104854	0.168021	0.000785005	0.133559	0.000785005	0.135875	0.0200041	0.107768	0.0200041	0.108635	FALSE
chr5	159342405	T	C	chr5_159342405_T_C	0.0797691	0.152566	0.0797691	0.155048	0.0202946	0.219887	0.0018109	0.163464	0.0018109	0.165626	0.318265	0.400346	0.0252689	0.191258	0.0252689	0.194612	0.00629884	0.28413	0.000558915	0.179551	0.000558915	0.181955	0.0209727	0.104776	0.0209727	0.105557	FALSE
chr5	159412209	C	T	chr5_159412209_C_T	0.0145903	0.571784	0.0160391	0.578788	0.0128109	0.426512	0.000162541	0.538714	0.000186456	0.546011	0.815107	0.0968618	0.0116372	0.307075	0.0129211	0.310622	0.0105265	0.166723	0.000129694	0.326969	0.000150888	0.330638	0.00151801	0.691983	0.00158471	0.698233	FALSE
chr5	159412504	A	G	chr5_159412504_A_G	-0.215168	0.0508661	0.215168	0.0499077	0.0240802	0.160573	-0.00596288	0.0810419	0.00596288	0.0797925	0.879777	0.042198	-0.194027	0.0217772	0.194027	0.0213141	0.0212842	0.0589616	-0.00539915	0.0445025	0.00539915	0.0439751	-0.0117456	0.219768	0.0117456	0.216381	TRUE
chr5	159412737	T	C	chr5_159412737_T_C	-0.0020295	0.668194	0.0117798	0.662845	0.0046846	0.958947	-2.98099e-06	0.775858	6.21798e-05	0.771145	0.846385	0.0719186	-0.00140041	0.368214	0.0102995	0.365716	0.00399989	0.394704	-6.7984e-07	0.512662	5.47105e-05	0.509126	-0.00040491	0.82661	0.000776474	0.821351	FALSE
chr5	159426933	A	T	chr5_159426933_A_T	0.019068	0.299401	0.048469	0.302681	0.0147402	0.35821	0.000458819	0.313621	0.000852604	0.316672	0.442304	0.304223	0.00934248	0.247075	0.0214456	0.249376	0.00658222	0.278854	0.000227976	0.258705	0.000390081	0.261546	0.00442384	0.227904	0.011744	0.230371	FALSE
chr5	159479391	G	T	chr5_159479391_G_T	-0.0133732	0.663796	0.0137623	0.657253	0.0139323	0.377814	-0.000170662	0.624754	0.000176455	0.617582	0.298347	0.416887	-0.00420822	0.56439	0.0043584	0.560593	0.00414515	0.384686	-5.31726e-05	0.536937	5.54084e-05	0.532655	-0.00340442	0.557882	0.00349651	0.552759	FALSE
chr5	159479400	G	A	chr5_159479400_G_A	-0.0436151	0.321618	0.0436151	0.316419	0.0145605	0.362536	-0.00072333	0.332763	0.00072333	0.326988	0.298255	0.417051	-0.0136287	0.322307	0.0136287	0.317138	0.00440731	0.374167	-0.000231888	0.319088	0.000231888	0.314852	-0.0112343	0.234587	0.0112343	0.231991	FALSE
chr5	159515457	C	A	chr5_159515457_C_A	-0.0497116	0.267724	0.0497116	0.262525	0.0156628	0.344928	-0.000885223	0.28135	0.000885223	0.27691	0.529401	0.256409	-0.0267553	0.192884	0.0267553	0.188817	0.00825133	0.223766	-0.00047173	0.212109	0.00047173	0.208278	-0.0114486	0.214366	0.0114486	0.210699	FALSE
chr5	159773391	C	T	chr5_159773391_C_T	-0.011926	0.514989	0.0220256	0.512721	0.0136662	0.387899	-0.000158444	0.467629	0.000304157	0.465734	0.908481	0.0298404	-0.010898	0.249874	0.0200477	0.248108	0.0124054	0.133334	-0.000144643	0.26824	0.000276712	0.266661	-0.000508122	0.794516	0.000971783	0.792348	FALSE
chr5	159916489	C	T	chr5_159916489_C_T	0.0639765	0.211263	0.0639765	0.214983	0.0220697	0.186863	0.00154786	0.1912	0.00154786	0.193791	0.858037	0.0737828	0.0547156	0.101978	0.0547156	0.10446	0.0189179	0.0718231	0.00132367	0.110893	0.00132367	0.112742	0.0049526	0.415595	0.0049526	0.422497	FALSE
chr5	159933930	A	G	chr5_159933930_A_G	0.0264809	0.439614	0.0264809	0.447355	0.00922586	0.626411	0.0002534	0.49054	0.0002534	0.498998	0.344195	0.374799	0.00901708	0.377718	0.00901708	0.382149	0.00312686	0.453606	8.51357e-05	0.420943	8.51357e-05	0.426832	0.00685012	0.333153	0.00685012	0.338721	FALSE
chr5	159987391	T	C	chr5_159987391_T_C	-0.0195957	0.569222	0.0195957	0.561396	0.0090038	0.642162	-0.000156108	0.64757	0.000156108	0.638168	0.868049	0.0640716	-0.0170166	0.326384	0.0170166	0.321111	0.00781554	0.233884	-0.00013549	0.420455	0.00013549	0.414542	-0.00136081	0.758551	0.00136081	0.751149	FALSE
chr5	160009154	C	T	chr5_160009154_C_T	-0.0114561	0.377324	0.0318655	0.375646	0.0108583	0.525081	-0.000148802	0.414827	0.000352957	0.413397	0.963726	0.00294896	-0.0110858	0.164345	0.0307178	0.163903	0.0104693	0.166651	-0.000144135	0.225439	0.000340358	0.224741	-0.000470013	0.782485	0.00101307	0.780725	FALSE
chr5	160009816	A	C	chr5_160009816_A_C	0.0839343	0.141767	0.0839343	0.144142	0.0285813	0.115289	0.00246777	0.120643	0.00246777	0.121485	0.804068	0.114345	0.0678556	0.0717167	0.0678556	0.073585	0.0230088	0.0500454	0.00199704	0.0721824	0.00199704	0.073122	0.00889055	0.253123	0.00889055	0.257976	FALSE
chr5	160021129	C	T	chr5_160021129_C_T	-0.347822	0.0133854	0.347822	0.0131585	0.0316288	0.10007	-0.0115078	0.0316027	0.0115078	0.0315635	0.832586	0.0924463	-0.289901	0.00666511	0.289901	0.00647011	0.0263473	0.0409122	-0.00959977	0.0186487	0.00959977	0.0183352	-0.0340156	0.049444	0.0340156	0.0493115	TRUE
chr5	160021508	A	C	chr5_160021508_A_C	0.0142123	0.604327	0.0142123	0.612874	0.00429813	0.980968	5.90267e-05	0.757296	5.90267e-05	0.765578	0.783958	0.127555	0.0111933	0.335028	0.0111933	0.339539	0.00337564	0.434362	4.65543e-05	0.501342	4.65543e-05	0.507882	0.00163075	0.684401	0.00163075	0.691858	FALSE
chr5	160021959	T	A	chr5_160021959_T_A	-0.0234739	0.492791	0.0234739	0.484469	0.0109505	0.521172	-0.000259272	0.504243	0.000259272	0.49518	0.647251	0.200497	-0.014807	0.296337	0.014807	0.291559	0.00714947	0.252425	-0.000165007	0.334849	0.000165007	0.32966	-0.00468901	0.451889	0.00468901	0.445428	FALSE
chr5	160119006	T	C	chr5_160119006_T_C	0.00396806	0.683363	0.0104978	0.686569	0.00854147	0.674646	3.29275e-05	0.688581	9.01626e-05	0.691756	0.945634	0.00909505	0.00373527	0.351419	0.00992614	0.352923	0.00807626	0.223375	3.0986e-05	0.412737	8.52502e-05	0.41441	0.000128618	0.889774	0.000417613	0.89158	FALSE
chr5	160151020	A	C	chr5_160151020_A_C	-0.00126118	0.64814	0.0131149	0.650682	0.0111672	0.506572	-3.78806e-05	0.613736	0.00015623	0.616181	0.481535	0.284413	-0.00191071	0.45799	0.00633019	0.458698	0.00550595	0.320266	-3.29229e-05	0.462221	7.8351e-05	0.463072	-6.35153e-05	0.539188	0.00322975	0.541598	FALSE
chr5	160188528	C	T	chr5_160188528_C_T	0.172358	0.0503176	0.172358	0.0508657	0.0434559	0.0495416	0.00781582	0.0458748	0.00781582	0.0458313	0.66007	0.192162	0.112158	0.0360084	0.112158	0.0370701	0.0284546	0.033265	0.00504371	0.0329993	0.00504371	0.0333848	0.0351874	0.0488947	0.0351874	0.0488965	TRUE
chr5	160188645	T	G	chr5_160188645_T_G	-0.0337881	0.365431	0.0337881	0.358026	0.00848888	0.680623	-0.000278372	0.458181	0.000278372	0.449562	0.605958	0.217569	-0.0201994	0.225801	0.0201994	0.22169	0.00516188	0.332324	-0.000167501	0.309952	0.000167501	0.30499	-0.00755196	0.304626	0.00755196	0.299396	FALSE
chr5	160199237	G	A	chr5_160199237_G_A	-0.0414523	0.336895	0.0434972	0.331827	0.0155303	0.330532	-0.000803656	0.32635	0.000820194	0.321881	0.719221	0.165653	-0.0294658	0.190257	0.0309217	0.187295	0.0110856	0.157054	-0.000564698	0.208611	0.000576473	0.205709	-0.00680566	0.359133	0.00712959	0.354636	FALSE
chr5	160199509	G	A	chr5_160199509_G_A	-0.0989226	0.120961	0.109108	0.119591	0.0231566	0.168896	-0.00210092	0.137376	0.00241864	0.136965	0.824033	0.100434	-0.0820849	0.060678	0.0901472	0.0594791	0.0190063	0.070237	-0.00174467	0.0812949	0.00199616	0.080688	-0.00953205	0.246261	0.0106563	0.243597	FALSE
chr5	160199785	T	C	chr5_160199785_T_C	0.0387076	0.325348	0.0508402	0.326032	0.0210173	0.213064	0.00111449	0.289559	0.00132344	0.289028	0.794515	0.119494	0.032037	0.178031	0.0414911	0.179564	0.0165801	0.0921845	0.000905682	0.180522	0.00106851	0.180149	0.00349969	0.456261	0.00494784	0.457793	FALSE
chr5	160199814	C	T	chr5_160199814_C_T	-0.00413928	0.802587	0.00654671	0.801377	0.00862811	0.667442	-2.1982e-05	0.815197	4.82138e-05	0.814067	0.784396	0.127207	-0.00341217	0.507792	0.00530579	0.507218	0.00677703	0.265753	-1.84539e-05	0.558395	3.91427e-05	0.558526	-0.000406498	0.837428	0.000714547	0.83689	FALSE
chr5	160200065	C	T	chr5_160200065_C_T	0.0367552	0.347602	0.0367552	0.354398	0.00794065	0.714341	0.000304126	0.450356	0.000304126	0.458207	0.625246	0.212317	0.0227026	0.215034	0.0227026	0.218797	0.00492554	0.345281	0.000186807	0.3069	0.000186807	0.311862	0.00740429	0.312021	0.00740429	0.316898	FALSE
chr5	160294506	C	T	chr5_160294506_C_T	0.0984264	0.127327	0.0984264	0.129517	0.0310135	0.107992	0.00368094	0.109598	0.00368094	0.110494	0.512903	0.267224	0.0515982	0.106794	0.0515982	0.109155	0.0165786	0.0953654	0.00195382	0.0916343	0.00195382	0.0925889	0.0234959	0.0953158	0.0234959	0.0964703	FALSE
chr5	160297998	C	T	chr5_160297998_C_T	-0.0293833	0.422773	0.0293833	0.414643	0.0111007	0.518043	-0.000385015	0.452107	0.000385015	0.443476	0.41055	0.322991	-0.0117218	0.334575	0.0117218	0.329601	0.00449351	0.366076	-0.00015187	0.363217	0.00015187	0.358279	-0.00789495	0.314784	0.00789495	0.309492	FALSE
chr5	160298143	A	C	chr5_160298143_A_C	0.184126	0.0474388	0.184126	0.048439	0.0354998	0.0772845	0.00707028	0.0535137	0.00707028	0.0539783	0.433403	0.308703	0.0815229	0.0602277	0.0815229	0.0619427	0.0156641	0.0989319	0.00317718	0.0549203	0.00317718	0.0557938	0.046571	0.0305188	0.046571	0.030658	FALSE
chr5	160298293	G	A	chr5_160298293_G_A	-0.0152288	0.383259	0.0337949	0.380956	0.0139582	0.390347	-0.000368194	0.369541	0.00055868	0.368066	0.352999	0.365347	-0.00484354	0.328745	0.0120536	0.327277	0.00489923	0.349183	-0.000123467	0.326862	0.000197197	0.325007	-0.00384267	0.287626	0.00842212	0.286407	FALSE
chr5	160298381	A	G	chr5_160298381_A_G	0.0637714	0.204586	0.0637714	0.208906	0.0159539	0.31356	0.00112326	0.226361	0.00112326	0.230401	0.325211	0.388635	0.0214333	0.220744	0.0214333	0.224986	0.0052793	0.330041	0.000382808	0.224113	0.000382808	0.228455	0.0164727	0.141691	0.0164727	0.143541	FALSE
chr5	160345636	C	G	chr5_160345636_C_G	0.0318297	0.414499	0.0318297	0.421547	0.0188144	0.239033	0.000562775	0.36813	0.000562775	0.374615	0.763198	0.141035	0.0242594	0.229837	0.0242594	0.235061	0.0142827	0.109758	0.000428564	0.227061	0.000428564	0.231282	0.00427299	0.48263	0.00427299	0.488839	FALSE
chr5	160345929	C	T	chr5_160345929_C_T	-0.014476	0.624893	0.014761	0.616933	0.00856896	0.672384	-0.000120386	0.666092	0.000123143	0.657814	0.621133	0.214269	-0.00927263	0.400443	0.00943955	0.3965	0.00529218	0.325788	-7.68011e-05	0.467661	7.84164e-05	0.462797	-0.0030138	0.566166	0.00308049	0.559893	FALSE
chr5	160391038	C	T	chr5_160391038_C_T	-0.0534354	0.259157	0.0534354	0.254347	0.017019	0.279632	-0.000969581	0.256466	0.000969581	0.25225	0.53352	0.255969	-0.0289944	0.185081	0.0289944	0.182079	0.0090975	0.197303	-0.00052291	0.193614	0.00052291	0.190681	-0.0121521	0.208613	0.0121521	0.204764	FALSE
chr5	160391118	C	T	chr5_160391118_C_T	-0.0410957	0.315326	0.0410957	0.309544	0.0117644	0.477942	-0.000510383	0.359454	0.000510383	0.35225	0.524225	0.260664	-0.0229303	0.217368	0.0229303	0.213843	0.00627312	0.284329	-0.000290566	0.261585	0.000290566	0.257757	-0.00948918	0.253853	0.00948918	0.249724	FALSE
chr5	160418918	C	A	chr5_160418918_C_A	0.00444021	0.725402	0.0088469	0.729291	0.0107505	0.532943	3.58168e-05	0.679867	9.27763e-05	0.684094	0.947395	0.0074683	0.00415572	0.373712	0.00836825	0.375969	0.0102039	0.172789	3.33285e-05	0.399849	8.78875e-05	0.401846	0.000154024	0.908681	0.00032234	0.911505	FALSE
chr5	160419067	A	G	chr5_160419067_A_G	-0.073191	0.172071	0.0804066	0.170544	0.0168911	0.287228	-0.00141526	0.199943	0.00148895	0.198779	0.963933	0.00285284	-0.0706506	0.0722247	0.0775984	0.0707342	0.016274	0.0919966	-0.00136476	0.10725	0.00143571	0.106259	-0.00212776	0.607097	0.00240723	0.602394	FALSE
chr5	160467536	A	C	chr5_160467536_A_C	0.0222461	0.41386	0.0312424	0.417284	0.0302871	0.106225	0.000841716	0.268219	0.00109959	0.268832	0.732029	0.159824	0.0162148	0.232484	0.0227677	0.234902	0.0221449	0.0547172	0.000613079	0.169273	0.00080092	0.170695	0.00363942	0.436861	0.00499865	0.439465	FALSE
chr5	160467840	A	G	chr5_160467840_A_G	-0.204248	0.0393937	0.204248	0.0385535	0.0169269	0.288567	-0.00368147	0.0918116	0.00368147	0.0910318	0.826462	0.0976696	-0.169094	0.0199582	0.169094	0.0193067	0.0139898	0.113773	-0.00304726	0.0547653	0.00304726	0.0538488	-0.0203233	0.107557	0.0203233	0.106479	FALSE
chr5	160467978	T	C	chr5_160467978_T_C	0.00900843	0.670285	0.011361	0.675831	0.0294788	0.110908	0.000203643	0.488498	0.000276974	0.493096	0.823955	0.0996436	0.0075119	0.391014	0.00938291	0.394623	0.0242779	0.0460323	0.000170565	0.301306	0.000228885	0.304272	0.000839989	0.775115	0.00107817	0.779837	FALSE
chr5	160477356	G	A	chr5_160477356_G_A	-0.000430471	0.710837	0.0095237	0.709517	0.00657428	0.824068	-1.13954e-05	0.76401	6.05011e-05	0.761378	0.291573	0.42277	0.000368328	0.568691	0.00298229	0.566981	0.00184538	0.57554	-3.67092e-07	0.634841	1.83053e-05	0.63335	-0.000176255	0.59016	0.00252949	0.588738	FALSE
chr5	160477722	T	C	chr5_160477722_T_C	0.216709	0.0358724	0.216709	0.0363339	0.029421	0.112636	0.00688262	0.055373	0.00688262	0.0555966	0.515291	0.262326	0.118952	0.0377393	0.118952	0.038857	0.015691	0.101863	0.00390619	0.0494441	0.00390619	0.0498135	0.0497928	0.0265791	0.0497928	0.0265203	TRUE
chr5	160486221	T	C	chr5_160486221_T_C	-0.00298811	0.760904	0.00845687	0.75889	0.0300107	0.105347	-0.000119005	0.564959	0.000262843	0.564229	0.222168	0.502552	-0.000777121	0.707389	0.0015346	0.705744	0.00677003	0.26731	-2.81488e-05	0.555637	4.84897e-05	0.554185	-0.000830462	0.671565	0.00204995	0.669414	FALSE
chr5	160486310	G	T	chr5_160486310_G_T	0.0290137	0.391755	0.0290137	0.399662	0.00993065	0.580384	0.000275849	0.442134	0.000275849	0.4506	0.274302	0.441172	0.00823366	0.375493	0.00823366	0.380431	0.00271341	0.49202	7.76101e-05	0.413914	7.76101e-05	0.419554	0.00767105	0.290854	0.00767105	0.296308	FALSE
chr5	160486311	T	A	chr5_160486311_T_A	0.00730806	0.703233	0.0101177	0.708171	0.00506318	0.935501	4.32757e-05	0.789478	5.34504e-05	0.794996	0.269138	0.446615	0.00227319	0.581912	0.00266604	0.584794	0.00140812	0.643656	1.29769e-05	0.671143	1.43995e-05	0.674783	0.0019388	0.582802	0.00259936	0.588261	FALSE
chr5	160486567	C	T	chr5_160486567_C_T	-0.043869	0.299209	0.043869	0.293475	0.0132396	0.406581	-0.000589822	0.321752	0.000589822	0.315828	0.337941	0.380291	-0.0152398	0.283688	0.0152398	0.279015	0.00455311	0.364803	-0.000208244	0.296957	0.000208244	0.29208	-0.0110532	0.216665	0.0110532	0.213247	FALSE
chr5	160486596	T	C	chr5_160486596_T_C	0.00588818	0.775253	0.00762917	0.778605	0.00863898	0.668159	5.11045e-05	0.787489	6.29248e-05	0.79095	0.347247	0.372456	0.00260862	0.613332	0.00313252	0.615317	0.00299692	0.469318	2.18477e-05	0.642232	2.54288e-05	0.644679	0.00136717	0.692564	0.00182448	0.695635	FALSE
chr5	160486627	G	C	chr5_160486627_G_C	0.0999991	0.144561	0.101795	0.14642	0.0283782	0.127566	0.00377009	0.133021	0.00379313	0.133522	0.386792	0.342849	0.0469513	0.144462	0.0473379	0.147323	0.0120901	0.153041	0.00183823	0.126144	0.00184319	0.127329	0.0250282	0.101202	0.0255236	0.101971	FALSE
chr5	160486816	C	T	chr5_160486816_C_T	-0.0751516	0.182823	0.0759913	0.180537	0.0143326	0.3624	-0.00102668	0.254385	0.00104114	0.25145	0.383478	0.343706	-0.0295207	0.197429	0.0298609	0.194486	0.00552402	0.316711	-0.000404761	0.23563	0.000410618	0.232283	-0.0192499	0.130139	0.0194531	0.129501	FALSE
chr5	160487138	A	T	chr5_160487138_A_T	-0.00868813	0.747024	0.00868813	0.738684	0.00576751	0.874436	-5.08169e-05	0.804181	5.08169e-05	0.796339	0.272438	0.442219	-0.00233404	0.615013	0.00233404	0.609881	0.00158577	0.616756	-1.42249e-05	0.687529	1.42249e-05	0.68081	-0.00221509	0.634053	0.00221509	0.626181	FALSE
chr5	160487233	A	T	chr5_160487233_A_T	0.0105018	0.663075	0.0117653	0.669193	0.00562601	0.890542	6.78306e-05	0.740307	7.42524e-05	0.746648	0.216223	0.508868	0.00183959	0.606403	0.00223679	0.609914	0.00117627	0.674215	1.16892e-05	0.676463	1.37081e-05	0.680503	0.00252949	0.558619	0.00289471	0.564014	FALSE
chr5	160507154	A	G	chr5_160507154_A_G	0.00690936	0.727025	0.00918745	0.731394	0.00568436	0.875753	3.72168e-05	0.802598	5.07e-05	0.806118	0.834286	0.0916455	0.00595768	0.41139	0.00779304	0.413535	0.00472152	0.354883	3.18649e-05	0.531972	4.27359e-05	0.534361	0.000430316	0.848067	0.000630389	0.850954	FALSE
chr5	160509230	A	C	chr5_160509230_A_C	0.00458127	0.562828	0.0196865	0.55995	0.00920085	0.627076	2.79098e-06	0.610287	0.000159743	0.607052	0.759806	0.142738	0.00383837	0.313523	0.0151556	0.312389	0.00698045	0.259217	4.81945e-06	0.384759	0.000122393	0.382869	0.000416025	0.613201	0.00258189	0.610527	FALSE
chr5	160843543	A	G	chr5_160843543_A_G	-0.0377676	0.268064	0.0525473	0.266858	0.014053	0.384679	-0.000672557	0.303583	0.000844641	0.302359	0.390228	0.338804	-0.0162779	0.249296	0.0210909	0.247472	0.0052996	0.327287	-0.00026344	0.269326	0.000319438	0.268269	-0.00949871	0.196385	0.0134335	0.196424	FALSE
chr5	161138846	T	G	chr5_161138846_T_G	-0.0561829	0.230014	0.0561829	0.22526	0.0264752	0.136199	-0.0015499	0.175364	0.0015499	0.173422	0.319436	0.394131	-0.0179767	0.24644	0.0179767	0.242215	0.00826163	0.219466	-0.000485795	0.188786	0.000485795	0.185739	-0.0146482	0.16021	0.0146482	0.158131	FALSE
chr5	161138847	G	C	chr5_161138847_G_C	0.0107917	0.337106	0.0369768	0.338948	0.0128785	0.428998	0.000163277	0.354478	0.000515959	0.356065	0.325505	0.388577	0.00530652	0.30831	0.0127347	0.309641	0.00440232	0.379359	8.56388e-05	0.321294	0.000188275	0.32271	0.00275656	0.248533	0.0093685	0.249711	FALSE
chr5	161139271	T	C	chr5_161139271_T_C	-0.0534869	0.251523	0.0534869	0.246164	0.0325861	0.0893126	-0.00182211	0.161107	0.00182211	0.159062	0.223291	0.49865	-0.0119272	0.320507	0.0119272	0.316247	0.00725609	0.249144	-0.000405192	0.213057	0.000405192	0.209241	-0.0133811	0.183208	0.0133811	0.180064	FALSE
chr5	161139292	G	A	chr5_161139292_G_A	-0.00473294	0.605577	0.0147232	0.604072	0.00530494	0.927208	-2.48302e-05	0.725705	7.69687e-05	0.72414	0.216357	0.507951	-0.000651195	0.569824	0.00299049	0.568526	0.00117042	0.677052	-3.45779e-06	0.660858	1.57223e-05	0.659333	-0.000893977	0.505315	0.00366959	0.504042	FALSE
chr5	161548458	C	T	chr5_161548458_C_T	-0.00141551	0.924161	0.00219963	0.92145	0.00531135	0.9202	-6.79936e-06	0.945949	1.09597e-05	0.944034	0.589055	0.228589	-0.000922112	0.719614	0.00133001	0.716264	0.0031234	0.454891	-4.44299e-06	0.786994	6.60721e-06	0.782886	-0.000301697	0.884547	0.000485892	0.880712	FALSE
chr5	163408264	G	A	chr5_163408264_G_A	-0.019223	0.519127	0.0207714	0.513049	0.0225545	0.176365	-0.000394179	0.387864	0.000433012	0.382253	0.663106	0.19198	-0.0129428	0.305524	0.0138922	0.302072	0.0149632	0.103082	-0.000266074	0.252874	0.000289886	0.2496	-0.00354098	0.496439	0.00384585	0.491705	FALSE
chr5	163409084	T	G	chr5_163409084_T_G	0.030339	0.384436	0.030339	0.392189	0.00904314	0.638136	0.000281628	0.452209	0.000281628	0.460492	0.522586	0.259969	0.016105	0.258931	0.016105	0.263307	0.00473012	0.351828	0.000149355	0.325524	0.000149355	0.330467	0.00730108	0.305416	0.00730108	0.310942	FALSE
chr5	163437692	C	G	chr5_163437692_C_G	0.0293929	0.410181	0.0293929	0.416992	0.0151362	0.35576	0.00056844	0.373678	0.00056844	0.380057	0.894309	0.0388585	0.0262737	0.194857	0.0262737	0.198274	0.0135497	0.124716	0.000509811	0.213742	0.000509811	0.217312	0.00155612	0.697871	0.00155612	0.705872	FALSE
chr5	163460644	G	A	chr5_163460644_G_A	-0.00780605	0.652325	0.0123986	0.647219	0.0074664	0.754908	-7.54562e-05	0.685649	0.000100818	0.679715	0.968114	0.00237235	-0.00754691	0.322685	0.0119655	0.319394	0.00722142	0.250576	-7.2811e-05	0.4081	9.72126e-05	0.404316	-0.000200073	0.905401	0.000371564	0.901274	FALSE
chr5	163461212	A	C	chr5_163461212_A_C	0.0010255	0.877924	0.00379086	0.876897	0.00728299	0.769691	1.17084e-05	0.87086	3.17619e-05	0.869985	0.816214	0.104701	0.000935305	0.56972	0.00315654	0.569791	0.00597042	0.296867	1.04363e-05	0.612654	2.65653e-05	0.612094	6.6691e-05	0.912903	0.000336631	0.911571	FALSE
chr5	163467648	G	C	chr5_163467648_G_C	-0.011851	0.67275	0.0131586	0.668869	0.011876	0.47302	-0.000182143	0.636032	0.000194575	0.631827	0.19893	0.533266	-0.00194839	0.655237	0.00228316	0.653331	0.00227437	0.529046	-3.03122e-05	0.62315	3.35118e-05	0.620748	-0.00285342	0.57848	0.00325039	0.575539	FALSE
chr5	163468111	T	G	chr5_163468111_T_G	0.0411483	0.304139	0.0411483	0.311045	0.0171355	0.286004	0.00075981	0.282008	0.00075981	0.287467	0.146576	0.615423	0.00651656	0.427902	0.00651656	0.433149	0.0026117	0.508005	0.000122483	0.375487	0.000122483	0.381414	0.00988774	0.238052	0.00988774	0.242179	FALSE
chr5	163473833	G	A	chr5_163473833_G_A	-0.872535	0.00105788	0.872535	0.000905899	0.214097	0.000328166	-0.198415	0.000442203	0.198415	0.000423305	0.42532	0.31526	-0.388704	0.00391129	0.388704	0.00370665	0.0926432	0.00133625	-0.089201	0.000838214	0.089201	0.000871387	-0.225825	0.000658681	0.225825	0.000516826	TRUE
chr5	163489493	G	A	chr5_163489493_G_A	-0.0106595	0.607089	0.0152752	0.602165	0.0122577	0.451794	-0.0001371	0.559229	0.000200597	0.554344	0.419334	0.318009	-0.00445968	0.448554	0.00619291	0.446181	0.0050402	0.337215	-5.55816e-05	0.44103	7.94255e-05	0.437656	-0.00251838	0.509013	0.00367436	0.504939	FALSE
chr5	163504712	T	C	chr5_163504712_T_C	0.00661518	0.370972	0.033585	0.371764	0.0107827	0.530375	2.61784e-05	0.408071	0.000366304	0.409265	0.717295	0.166726	0.0052769	0.204409	0.0239052	0.204966	0.00768297	0.234906	2.48588e-05	0.258359	0.000259137	0.259232	0.000665322	0.389367	0.00547025	0.389777	FALSE
chr5	163505816	T	G	chr5_163505816_T_G	-0.0391569	0.345922	0.0391569	0.33941	0.0151978	0.3319	-0.000603046	0.334659	0.000603046	0.328708	0.980213	0.000768393	-0.0384572	0.15122	0.0384572	0.147757	0.0148924	0.102434	-0.000592132	0.180891	0.000592132	0.17767	-0.000789177	0.825152	0.000789177	0.818163	FALSE
chr5	163506444	T	G	chr5_163506444_T_G	-0.00268332	0.647116	0.0123449	0.64654	0.00911939	0.635021	-2.62071e-05	0.657725	0.000105908	0.656131	0.803063	0.110582	-0.00211382	0.35485	0.00986305	0.353901	0.00732974	0.247205	-2.0467e-05	0.410702	8.46947e-05	0.409585	-0.000203249	0.731069	0.00135605	0.729765	FALSE
chr5	163519995	G	A	chr5_163519995_G_A	0.00633377	0.763459	0.00735605	0.769662	0.00906659	0.635573	7.71049e-05	0.723908	8.28668e-05	0.73116	0.115461	0.674752	0.000810403	0.747683	0.00088982	0.752085	0.00109383	0.69718	9.83216e-06	0.733333	1.02798e-05	0.73859	0.00154501	0.6735	0.00178319	0.679668	FALSE
chr5	163520755	G	C	chr5_163520755_G_C	0.0171549	0.556215	0.0171549	0.565037	0.0200199	0.214967	0.000318467	0.449798	0.000318467	0.458073	0.0895851	0.727851	0.0014594	0.679779	0.0014594	0.685097	0.00181616	0.58471	2.74402e-05	0.58895	2.74402e-05	0.594095	0.00366642	0.497908	0.00366642	0.505275	FALSE
chr5	163520878	T	C	chr5_163520878_T_C	0.0147278	0.514709	0.0195719	0.52227	0.0108141	0.527088	0.000158172	0.512298	0.000206554	0.519505	0.100024	0.706178	0.00185633	0.620489	0.00207359	0.624332	0.00108344	0.693772	1.96649e-05	0.608579	2.18348e-05	0.612928	0.00346634	0.436685	0.00438732	0.442677	FALSE
chr5	163521029	A	G	chr5_163521029_A_G	-0.0087344	0.692482	0.0131145	0.691313	0.00717216	0.765434	-0.00013595	0.718512	0.000167039	0.717326	0.0972974	0.712212	-0.00121697	0.766107	0.00145411	0.767097	0.000717237	0.772447	-1.78394e-05	0.769794	1.94483e-05	0.77058	-0.002123	0.63481	0.0029614	0.635011	FALSE
chr5	163521187	T	C	chr5_163521187_T_C	0.109885	0.102934	0.109885	0.104791	0.0262636	0.140866	0.00324704	0.107625	0.00324704	0.108831	0.118527	0.669873	0.0145054	0.290288	0.0145054	0.294713	0.00337909	0.451088	0.000456789	0.217796	0.000456789	0.221727	0.0250218	0.0830811	0.0250218	0.0838534	FALSE
chr5	163521386	T	C	chr5_163521386_T_C	-0.0931935	0.130573	0.0931935	0.128241	0.0784938	0.0106569	-0.00737857	0.0472816	0.00737857	0.0470649	0.0914112	0.726062	-0.00824658	0.384214	0.00824658	0.379438	0.00722341	0.25268	-0.000654808	0.158358	0.000654808	0.155365	-0.0189514	0.115367	0.0189514	0.113923	FALSE
chr5	163564659	T	C	chr5_163564659_T_C	0.00901034	0.652275	0.0120855	0.656552	0.0082001	0.69989	8.06699e-05	0.673345	0.00010346	0.677911	0.562826	0.240947	0.00510263	0.435236	0.00693489	0.438364	0.0046146	0.35829	4.56064e-05	0.489743	5.91838e-05	0.493076	0.00222303	0.566392	0.00289312	0.569445	FALSE
chr5	163564715	T	A	chr5_163564715_T_A	-0.0158349	0.594099	0.0158349	0.586311	0.00705288	0.786729	-0.000118421	0.657752	0.000118421	0.648667	0.562248	0.241201	-0.00895153	0.379723	0.00895153	0.374949	0.00393786	0.399053	-6.68916e-05	0.467235	6.68916e-05	0.460396	-0.00377439	0.498978	0.00377439	0.491933	FALSE
chr5	163564757	T	C	chr5_163564757_T_C	-0.00718573	0.695132	0.010332	0.689346	0.00662502	0.81399	-5.91248e-05	0.73661	7.61558e-05	0.730703	0.564136	0.240344	-0.00431171	0.455514	0.00588883	0.451781	0.0037668	0.410879	-3.52772e-05	0.532719	4.38143e-05	0.528553	-0.00156406	0.606665	0.00239929	0.601825	FALSE
chr5	163564950	T	C	chr5_163564950_T_C	0.0509006	0.264525	0.0509006	0.269704	0.0110199	0.517282	0.000632459	0.330859	0.000632459	0.337022	0.549286	0.247106	0.0280801	0.186667	0.0280801	0.190569	0.00604613	0.296869	0.000349402	0.243345	0.000349402	0.247679	0.0117773	0.209553	0.0117773	0.212355	FALSE
chr5	163566732	A	T	chr5_163566732_A_T	-0.0128683	0.641619	0.0128683	0.632451	0.00509945	0.913633	-6.99157e-05	0.749438	6.99157e-05	0.740561	0.713897	0.164923	-0.00915514	0.364245	0.00915514	0.359256	0.00361656	0.419956	-4.94575e-05	0.501569	4.94575e-05	0.4954	-0.00200549	0.649459	0.00200549	0.642073	FALSE
chr5	163757928	G	A	chr5_163757928_G_A	-0.00394733	0.657985	0.0138975	0.655523	0.00697593	0.793236	-4.28513e-05	0.713498	0.000116143	0.710989	0.391848	0.336102	-0.00138482	0.510482	0.00550813	0.509636	0.00272407	0.48829	-1.5048e-05	0.574456	4.55944e-05	0.573113	-0.00108611	0.54315	0.00359814	0.540855	FALSE
chr5	163908219	C	T	chr5_163908219_C_T	0.000935331	0.878667	0.00369151	0.881037	0.00487682	0.936758	2.01069e-06	0.915516	1.88105e-05	0.917895	0.226946	0.497415	0.000400344	0.748816	0.000827937	0.751093	0.00104308	0.699382	1.49791e-06	0.811629	4.02406e-06	0.813335	0.000220715	0.79616	0.000919383	0.798467	FALSE
chr5	163908312	C	G	chr5_163908312_C_G	-0.00243854	0.871415	0.00399649	0.868796	0.00596576	0.874902	-1.22634e-05	0.897402	2.33329e-05	0.89503	0.217181	0.509644	-0.000668315	0.766516	0.000937132	0.76433	0.00128916	0.655685	-3.48275e-06	0.807069	5.40082e-06	0.804443	-0.000598631	0.790096	0.00104324	0.787138	FALSE
chr5	163914992	A	T	chr5_163914992_A_T	0.0266441	0.445291	0.027036	0.45068	0.0091779	0.629457	0.000261263	0.509216	0.00026485	0.515237	0.361432	0.360593	0.00888786	0.392022	0.00902391	0.395509	0.0032506	0.443361	8.59699e-05	0.439687	8.72151e-05	0.443832	0.00674691	0.356194	0.0068263	0.360109	FALSE
chr5	163914993	T	C	chr5_163914993_T_C	0.223044	0.033389	0.223044	0.0337375	0.0400502	0.060021	0.00941943	0.0393925	0.00941943	0.039398	0.411453	0.324006	0.0910963	0.05073	0.0910963	0.0520738	0.016137	0.0918487	0.00373525	0.0443511	0.00373525	0.0448916	0.0564714	0.0211633	0.0564714	0.0211146	TRUE
chr5	163915391	G	A	chr5_163915391_G_A	-0.00557892	0.796646	0.00652708	0.792331	0.00464365	0.959329	-3.0468e-05	0.864702	3.41399e-05	0.86119	0.533517	0.254779	-0.0027471	0.589029	0.00330536	0.586475	0.00245512	0.508898	-1.50967e-05	0.692892	1.72576e-05	0.689951	-0.00134494	0.735142	0.00151643	0.731099	FALSE
chr5	163915435	G	A	chr5_163915435_G_A	-0.00733316	0.670615	0.0113929	0.666225	0.00610144	0.868449	-4.22728e-05	0.739572	6.86349e-05	0.73467	0.544972	0.249233	-0.00400965	0.428463	0.00617287	0.425644	0.0033277	0.437151	-2.31369e-05	0.524144	3.71838e-05	0.521065	-0.00157677	0.576685	0.00263112	0.57276	FALSE
chr5	163915652	G	C	chr5_163915652_G_C	-0.0269668	0.441754	0.0269668	0.434386	0.0123288	0.447491	-0.000325465	0.453053	0.000325465	0.445122	0.560821	0.241581	-0.0153789	0.293447	0.0153789	0.288885	0.00688685	0.261176	-0.00018522	0.322847	0.00018522	0.317601	-0.0060006	0.377356	0.0060006	0.371193	FALSE
chr5	163915717	T	C	chr5_163915717_T_C	-0.00315283	0.656751	0.0130336	0.653969	0.0118023	0.472874	-7.05492e-05	0.641566	0.000144525	0.637914	0.563931	0.240244	-0.00239728	0.450025	0.00753778	0.447698	0.00670259	0.269075	-4.68981e-05	0.464292	8.53842e-05	0.460789	-0.000485892	0.575334	0.00298204	0.572683	FALSE
chr5	163915778	C	A	chr5_163915778_C_A	-0.116502	0.0760489	0.141207	0.0758306	0.0270254	0.132542	-0.00299201	0.0912469	0.0038838	0.0911785	0.568242	0.237775	-0.067352	0.0637366	0.0821883	0.0628644	0.0156079	0.100582	-0.00176783	0.0723401	0.0023034	0.072119	-0.0266907	0.0588597	0.0319498	0.0592422	FALSE
chr5	163916219	A	C	chr5_163916219_A_C	-0.0148261	0.607492	0.0148261	0.598849	0.012378	0.450904	-0.000175979	0.561075	0.000175979	0.551363	0.736672	0.155624	-0.0109343	0.333833	0.0109343	0.329405	0.00910173	0.201377	-0.000129425	0.354087	0.000129425	0.348871	-0.00224526	0.623478	0.00224526	0.615764	FALSE
chr5	163916418	A	T	chr5_163916418_A_T	0.00980642	0.707366	0.00980642	0.715706	0.0130526	0.418101	0.000139725	0.620588	0.000139725	0.629243	0.74279	0.151122	0.00735225	0.407451	0.00735225	0.411857	0.00973905	0.183196	0.000105203	0.393598	0.000105203	0.398806	0.00135605	0.723875	0.00135605	0.731963	FALSE
chr5	163916511	C	G	chr5_163916511_C_G	-0.0194947	0.310712	0.0436982	0.30898	0.0120481	0.4636	-0.000273773	0.364921	0.000545342	0.363052	0.738552	0.15304	-0.0143065	0.173959	0.0327118	0.173228	0.00889459	0.202511	-0.000202085	0.229088	0.000408496	0.228032	-0.00308049	0.37011	0.00621179	0.36824	FALSE
chr5	163916575	G	A	chr5_163916575_G_A	0.559284	0.00378074	0.559284	0.00394573	0.0434789	0.0499515	0.0252578	0.0126361	0.0252578	0.0127311	0.804929	0.114006	0.449392	0.00212644	0.449392	0.00219453	0.0348375	0.0220625	0.0201951	0.00729313	0.0201951	0.00739453	0.0731553	0.0130688	0.0731553	0.0131994	TRUE
chr5	163916696	T	C	chr5_163916696_T_C	0.078449	0.158861	0.078449	0.161066	0.020655	0.218836	0.00175723	0.169318	0.00175723	0.171018	0.721403	0.16329	0.0558477	0.0913222	0.0558477	0.0936169	0.0149439	0.107489	0.00125182	0.109159	0.00125182	0.110822	0.0132207	0.189362	0.0132207	0.191639	FALSE
chr5	163916797	A	G	chr5_163916797_A_G	-0.00422421	0.758273	0.007762	0.756188	0.00515553	0.931901	-2.08635e-05	0.835299	3.80328e-05	0.83355	0.658107	0.195374	-0.00267191	0.474444	0.00514725	0.472992	0.00335333	0.435326	-1.29149e-05	0.589105	2.48949e-05	0.588593	-0.000844753	0.714458	0.00146085	0.712412	FALSE
chr5	163916871	T	A	chr5_163916871_T_A	-0.0197031	0.486568	0.0238535	0.48114	0.0135135	0.402686	-0.000313633	0.446279	0.000366826	0.442115	0.629288	0.209493	-0.013208	0.291006	0.0154112	0.288137	0.00850058	0.214387	-0.000209082	0.300885	0.000237318	0.298565	-0.00362037	0.439752	0.00471918	0.436075	FALSE
chr5	163917052	A	G	chr5_163917052_A_G	0.0429826	0.303877	0.0429826	0.30933	0.012716	0.437878	0.000700982	0.334971	0.000700982	0.340909	0.520234	0.261526	0.0229404	0.216212	0.0229404	0.22017	0.00668624	0.27525	0.000383161	0.250756	0.000383161	0.25428	0.010353	0.237364	0.010353	0.241167	FALSE
chr5	166371316	G	A	chr5_166371316_G_A	-0.00552699	0.833304	0.00552699	0.825492	0.00763012	0.739425	-3.7747e-05	0.849969	3.7747e-05	0.842688	0.638516	0.205084	-0.00349037	0.558282	0.00349037	0.553506	0.00490847	0.345054	-2.40395e-05	0.611389	2.40395e-05	0.605562	-0.00108611	0.783878	0.00108611	0.776398	FALSE
chr5	166978984	T	C	chr5_166978984_T_C	0.0492584	0.253336	0.0492584	0.259113	0.0147811	0.350182	0.000728916	0.269844	0.000728916	0.275755	0.857962	0.072705	0.0421237	0.119634	0.0421237	0.122344	0.0126802	0.130723	0.000623147	0.154371	0.000623147	0.157432	0.00372041	0.476991	0.00372041	0.484165	FALSE
chr5	167723887	C	T	chr5_167723887_C_T	-0.0107993	0.689498	0.0114201	0.683254	0.00841688	0.670265	-8.75765e-05	0.71705	9.61868e-05	0.710609	0.532002	0.255101	-0.00589954	0.478941	0.00624098	0.475628	0.00455401	0.371053	-4.80998e-05	0.533501	5.28354e-05	0.529461	-0.00249456	0.59568	0.00268828	0.590475	FALSE
chr5	168114459	G	A	chr5_168114459_G_A	0.21913	0.0357744	0.21913	0.0361391	0.0681588	0.0170282	0.0162032	0.0241762	0.0162032	0.0242838	0.601782	0.221283	0.135033	0.0295616	0.135033	0.0303887	0.0412958	0.0156325	0.0100088	0.019312	0.0100088	0.0197686	0.0478143	0.0301286	0.0478143	0.0300926	TRUE
chr5	168114644	G	A	chr5_168114644_G_A	-0.0574579	0.252002	0.0594476	0.24872	0.0178525	0.258699	-0.00110149	0.250825	0.00112829	0.247923	0.567939	0.237355	-0.0336904	0.175472	0.0346877	0.172659	0.0102435	0.172096	-0.000648135	0.183521	0.000661567	0.181141	-0.0124855	0.206803	0.0130159	0.205133	FALSE
chr5	168268772	A	G	chr5_168268772_A_G	0.00453751	0.717197	0.0100128	0.720005	0.00915186	0.630629	6.73475e-05	0.710411	0.000104149	0.714209	0.29849	0.413534	0.00127734	0.597801	0.00300872	0.599955	0.00270998	0.488635	1.94823e-05	0.61203	3.11236e-05	0.614215	0.00119885	0.613582	0.00255173	0.61586	FALSE
chr5	168269028	G	A	chr5_168269028_G_A	-0.000919587	0.830207	0.00549575	0.8296	0.00836463	0.686713	-7.10561e-06	0.83064	4.32394e-05	0.830422	0.628421	0.210089	-0.000513811	0.556795	0.00354323	0.557027	0.00525386	0.326617	-4.01835e-06	0.596849	2.78907e-05	0.596456	-0.000204837	0.788765	0.00100513	0.787765	FALSE
chr5	168269058	C	A	chr5_168269058_C_A	-0.00892566	0.578259	0.0165437	0.572278	0.0108967	0.522592	-0.000102866	0.555368	0.000184214	0.548855	0.659114	0.195473	-0.00582709	0.336829	0.0109509	0.33386	0.00717742	0.251442	-6.71898e-05	0.365482	0.000121904	0.361729	-0.00183877	0.54417	0.00304873	0.538648	FALSE
chr5	168270049	C	T	chr5_168270049_C_T	0.136928	0.131819	0.158734	0.131458	0.0336679	0.0949518	0.00778023	0.142004	0.0081688	0.141094	0.787159	0.112535	0.113356	0.0786421	0.130761	0.0785655	0.0268869	0.0422402	0.00649503	0.0886756	0.00680522	0.0879585	0.0136224	0.223646	0.0163726	0.222999	FALSE
chr5	168377678	A	G	chr5_168377678_A_G	0.0812117	0.128917	0.0957653	0.130128	0.0165618	0.294518	0.0014951	0.170674	0.00166518	0.171458	0.575845	0.233507	0.0508711	0.0953489	0.057413	0.096893	0.00964247	0.186821	0.000923972	0.126484	0.00100042	0.1281	0.0168204	0.104769	0.0208187	0.105055	FALSE
chr5	168383322	C	A	chr5_168383322_C_A	-0.697709	0.00246657	0.697709	0.00236424	0.0898141	0.00730612	-0.0677663	0.00388067	0.0677663	0.00370455	0.687424	0.17724	-0.493793	0.00226116	0.493793	0.00211521	0.0626052	0.004715	-0.0484045	0.0026844	0.0484045	0.00264463	-0.137571	0.00297695	0.137571	0.00293945	TRUE
chr5	168409501	C	G	chr5_168409501_C_G	0.00870456	0.550691	0.0181376	0.556801	0.00798264	0.714314	6.23353e-05	0.602876	0.000141681	0.609436	0.31542	0.399255	0.00340495	0.451768	0.00595123	0.454345	0.00246606	0.509657	2.42826e-05	0.507787	4.57005e-05	0.511793	0.00226114	0.44573	0.00444607	0.450702	FALSE
chr5	168409804	G	A	chr5_168409804_G_A	-0.0437814	0.315673	0.0437814	0.309605	0.0127855	0.425675	-0.000549236	0.351724	0.000549236	0.344895	0.568087	0.236959	-0.0249256	0.210794	0.0249256	0.207268	0.00717077	0.251596	-0.00030888	0.250706	0.00030888	0.2467	-0.00976865	0.262012	0.00976865	0.257709	FALSE
chr5	168410099	T	C	chr5_168410099_T_C	0.0683882	0.190596	0.0683882	0.194603	0.0130114	0.418166	0.000878773	0.248438	0.000878773	0.252948	0.697356	0.170362	0.0492485	0.110828	0.0492485	0.113227	0.00911273	0.196087	0.000632257	0.160988	0.000632257	0.163902	0.0108563	0.218266	0.0108563	0.221344	FALSE
chr5	168410197	C	T	chr5_168410197_C_T	-0.11021	0.102469	0.11021	0.100949	0.0188606	0.24457	-0.0022247	0.137868	0.0022247	0.136366	0.693253	0.172225	-0.0771091	0.0646933	0.0771091	0.0631154	0.0132047	0.12472	-0.00157394	0.0923762	0.00157394	0.0909634	-0.0196897	0.113337	0.0196897	0.112334	FALSE
chr5	168481636	G	C	chr5_168481636_G_C	-0.874642	0.0011298	0.874642	0.00101929	0.10503	0.00443795	-0.0960525	0.00202191	0.0960525	0.00192497	0.566188	0.2311	-0.514325	0.00194739	0.514325	0.00176932	0.0587641	0.00581674	-0.0555058	0.00211123	0.0555058	0.00206021	-0.204652	0.00084306	0.204652	0.000807308	TRUE
chr5	168486454	C	A	chr5_168486454_C_A	0.482592	0.00645001	0.482592	0.00669676	0.0896103	0.00726868	0.0456383	0.0062031	0.0456383	0.00632569	0.927716	0.0172468	0.448602	0.00246156	0.448602	0.00251609	0.0831652	0.00180705	0.042435	0.00280942	0.042435	0.00276798	0.0215047	0.101056	0.0215047	0.101785	TRUE
chr5	168486505	G	A	chr5_168486505_G_A	-0.294531	0.0199315	0.294531	0.0195944	0.0388039	0.0637973	-0.0119521	0.0305995	0.0119521	0.0305018	0.905801	0.0327223	-0.267031	0.00836574	0.267031	0.00820918	0.0351657	0.0213675	-0.0108455	0.0163354	0.0108455	0.0161781	-0.0158502	0.146875	0.0158502	0.144704	TRUE
chr5	168486598	C	T	chr5_168486598_C_T	-0.00758911	0.687434	0.0107349	0.681904	0.0121152	0.461127	-9.25059e-05	0.620035	0.000132298	0.614803	0.901961	0.0360599	-0.00687813	0.353069	0.00970739	0.35036	0.0109267	0.160543	-8.37671e-05	0.366172	0.000119555	0.363664	-0.000319164	0.871901	0.000525589	0.867672	FALSE
chr5	168486819	G	A	chr5_168486819_G_A	0.00954654	0.703109	0.00954654	0.711458	0.00648887	0.833253	6.21764e-05	0.751507	6.21764e-05	0.759205	0.882533	0.0522409	0.00839901	0.370207	0.00839901	0.374812	0.00572796	0.306001	5.47009e-05	0.465465	5.47009e-05	0.47172	0.000549407	0.856727	0.000549407	0.86422	FALSE
chr5	168487120	T	C	chr5_168487120_T_C	0.0704127	0.213556	0.0704127	0.217795	0.0196477	0.230516	0.00168789	0.220901	0.00168789	0.224278	0.798661	0.118932	0.0571536	0.114831	0.0571536	0.117381	0.0158059	0.0969708	0.00137648	0.135383	0.00137648	0.13727	0.00735189	0.33499	0.00735189	0.339981	FALSE
chr5	168528678	C	T	chr5_168528678_C_T	-0.00843218	0.562885	0.0172251	0.559268	0.00956946	0.604291	-6.46707e-05	0.595674	0.000157425	0.591846	0.421322	0.316768	-0.00339344	0.428897	0.00729692	0.427811	0.00405573	0.39219	-2.60339e-05	0.47265	6.72063e-05	0.47092	-0.00231354	0.463164	0.00433333	0.459996	FALSE
chr5	168529171	A	G	chr5_168529171_A_G	0.0584971	0.225593	0.0584971	0.229683	0.0170882	0.291518	0.00117824	0.23561	0.00117824	0.238287	0.778078	0.131443	0.0450023	0.117964	0.0450023	0.121069	0.0131739	0.12566	0.000897806	0.143168	0.000897806	0.14539	0.00786636	0.307114	0.00786636	0.312537	FALSE
chr5	168529215	C	T	chr5_168529215_C_T	-0.0585383	0.22114	0.0585383	0.216804	0.0138992	0.379065	-0.000822558	0.261122	0.000822558	0.256463	0.787778	0.124534	-0.0458189	0.115178	0.0458189	0.112632	0.0109427	0.15714	-0.000643492	0.157688	0.000643492	0.155219	-0.00734713	0.32029	0.00734713	0.314679	FALSE
chr5	168529258	G	A	chr5_168529258_G_A	0.244216	0.0279426	0.244216	0.0284764	0.0273578	0.14272	0.00775215	0.0545314	0.00775215	0.0548536	0.824885	0.0991486	0.201463	0.014033	0.201463	0.0144508	0.0225583	0.0576279	0.0063982	0.031982	0.0063982	0.0323709	0.0250552	0.0817811	0.0250552	0.0821582	TRUE
chr5	168529357	C	G	chr5_168529357_C_G	-0.00218655	0.607999	0.0145993	0.608004	0.0175736	0.270594	-6.05769e-05	0.482223	0.000278928	0.482496	0.822129	0.100239	-0.00181614	0.325116	0.0121481	0.325474	0.0145103	0.10897	-4.99467e-05	0.290911	0.000232534	0.291979	-0.000152437	0.740238	0.00126395	0.741411	FALSE
chr5	168529366	C	G	chr5_168529366_C_G	0.0675931	0.183992	0.0675931	0.187154	0.022508	0.177907	0.00160742	0.170379	0.00160742	0.172125	0.829681	0.0952238	0.0557401	0.0898851	0.0557401	0.0922715	0.0186273	0.0721915	0.00132132	0.099483	0.00132132	0.101061	0.00671991	0.330832	0.00671991	0.336593	FALSE
chr5	168579695	T	G	chr5_168579695_T_G	-0.0205097	0.288204	0.0459465	0.286657	0.0159518	0.312101	-0.000343426	0.286643	0.000783687	0.285074	0.990571	0.000154144	-0.0202421	0.119947	0.0454372	0.119421	0.0157946	0.0951252	-0.000338583	0.150617	0.0007746	0.15019	-0.000363625	0.827648	0.000770122	0.825373	FALSE
chr5	168579979	C	T	chr5_168579979_C_T	-0.0133744	0.649274	0.0133744	0.640558	0.0081518	0.685946	-0.000141022	0.667691	0.000141022	0.659455	0.946619	0.00740131	-0.0127331	0.346884	0.0127331	0.341802	0.00775752	0.240399	-0.000134895	0.4205	0.000134895	0.415134	-0.00045731	0.89205	0.00045731	0.884802	FALSE
chr5	168613074	A	C	chr5_168613074_A_C	0.157878	0.0702466	0.166352	0.0709276	0.025267	0.142637	0.00397639	0.0932876	0.00420257	0.093926	0.792621	0.111392	0.130369	0.0362806	0.136534	0.0369679	0.0200718	0.0637032	0.0032974	0.0564296	0.00346196	0.0572089	0.0155358	0.144687	0.0169649	0.14548	FALSE
chr5	168613444	A	G	chr5_168613444_A_G	0.0055545	0.741379	0.00855257	0.747068	0.00594521	0.881236	3.05632e-05	0.800806	5.06075e-05	0.806628	0.677355	0.18194	0.00330423	0.476627	0.0055671	0.479909	0.00405583	0.391818	1.80094e-05	0.572123	3.31384e-05	0.576952	0.0012973	0.697663	0.00168474	0.703622	FALSE
chr5	168613616	G	C	chr5_168613616_G_C	0.0179157	0.469949	0.0241732	0.474314	0.010071	0.571194	0.000226558	0.503569	0.000269558	0.508634	0.517294	0.261939	0.00815636	0.343247	0.0117342	0.346023	0.00509929	0.335754	0.000103672	0.387002	0.000128285	0.390044	0.0046128	0.376502	0.00608317	0.378945	FALSE
chr5	168679540	G	T	chr5_168679540_G_T	0.0129933	0.623684	0.0129933	0.633085	0.00945962	0.60493	0.000141769	0.613026	0.000141769	0.62274	0.704532	0.173192	0.00920674	0.373785	0.00920674	0.379112	0.00669784	0.26945	0.000100523	0.412741	0.000100523	0.418118	0.00210553	0.630158	0.00210553	0.638439	FALSE
chr5	168852135	A	G	chr5_168852135_A_G	0.706883	0.00185518	0.706883	0.00191411	0.0727966	0.0134711	0.0515128	0.00435696	0.0515128	0.00455787	0.702553	0.172783	0.499018	0.00158724	0.499018	0.00167548	0.051099	0.00845183	0.0363436	0.00308859	0.0363436	0.00319685	0.140745	0.00247413	0.140745	0.00252609	TRUE
chr5	168852406	G	A	chr5_168852406_G_A	-0.0226827	0.488214	0.0226827	0.480072	0.00964572	0.600165	-0.0002234	0.524831	0.0002234	0.515657	0.541248	0.249153	-0.0128729	0.319344	0.0128729	0.314502	0.00523922	0.329304	-0.000127601	0.373236	0.000127601	0.367805	-0.00513044	0.408164	0.00513044	0.401446	FALSE
chr5	168852675	T	A	chr5_168852675_T_A	-0.0242836	0.412965	0.0291722	0.40616	0.0119708	0.474005	-0.000347304	0.420984	0.00039648	0.414667	0.384706	0.341824	-0.00832166	0.33512	0.0107748	0.331943	0.00463555	0.359336	-0.000124475	0.35085	0.000149151	0.346977	-0.00655954	0.314481	0.00759166	0.309773	FALSE
chr5	168987767	C	T	chr5_168987767_C_T	0.140666	0.0957536	0.140666	0.0984714	0.0498918	0.0367247	0.0088817	0.0612687	0.0088817	0.061792	0.609545	0.219249	0.0846789	0.0710399	0.0846789	0.0723719	0.0303892	0.0296476	0.00539296	0.046419	0.00539296	0.0472302	0.0304746	0.0814173	0.0304746	0.0825725	TRUE
chr5	169302592	A	C	chr5_169302592_A_C	0.00191527	0.610873	0.0160001	0.606624	0.0146242	0.351272	2.73783e-05	0.532412	0.000236685	0.527068	0.817155	0.105316	0.00130817	0.332649	0.0128667	0.330565	0.0119541	0.140338	1.85255e-05	0.325747	0.000190406	0.323131	0.000319164	0.711952	0.00163075	0.707694	FALSE
chr5	169302593	A	T	chr5_169302593_A_T	-0.016879	0.483604	0.0235414	0.477608	0.00967511	0.596072	-0.000150929	0.520422	0.00022178	0.513426	0.816368	0.1058	-0.0141639	0.246301	0.0194122	0.242744	0.00788385	0.229935	-0.000126763	0.3123	0.000182574	0.30891	-0.00144815	0.642192	0.00212776	0.636561	FALSE
chr5	169583646	G	C	chr5_169583646_G_C	-0.00425451	0.508721	0.0215273	0.504586	0.0108623	0.527726	-6.44102e-05	0.535578	0.000194562	0.530692	0.946233	0.00761481	-0.00397808	0.237595	0.020278	0.236192	0.0103146	0.17569	-6.07784e-05	0.302874	0.0001836	0.300429	-0.000144497	0.820643	0.000805056	0.816743	FALSE
chr5	169584109	C	G	chr5_169584109_C_G	-0.0330389	0.375524	0.0330389	0.368176	0.00905828	0.639395	-0.000301519	0.447796	0.000301519	0.439127	0.870843	0.0586013	-0.0289385	0.17699	0.0289385	0.173141	0.00789825	0.228535	-0.000264557	0.257632	0.000264557	0.252463	-0.00202931	0.642884	0.00202931	0.635508	FALSE
chr5	169638380	A	T	chr5_169638380_A_T	0.00368196	0.865823	0.00368196	0.873486	0.00416678	0.949651	1.70639e-05	0.916759	1.70639e-05	0.923972	0.497248	0.272879	0.00186203	0.663548	0.00186203	0.669566	0.0020284	0.56063	8.3409e-06	0.758552	8.3409e-06	0.764768	0.000941614	0.797259	0.000941614	0.804135	FALSE
chr5	169648637	T	A	chr5_169648637_T_A	0.0148517	0.475466	0.0220503	0.480117	0.00645166	0.828217	7.78534e-05	0.585447	0.0001406	0.590322	0.329992	0.389097	0.0053387	0.394295	0.00743638	0.396855	0.00212673	0.54674	2.91369e-05	0.487494	4.74211e-05	0.490603	0.00365054	0.363351	0.00570526	0.366606	FALSE
chr5	169649621	G	A	chr5_169649621_G_A	0.00210422	0.592977	0.0153196	0.595711	0.00832376	0.68952	4.53358e-05	0.625142	0.000132763	0.628501	0.432512	0.310147	0.00118228	0.424408	0.00669054	0.425225	0.00366354	0.420791	2.19209e-05	0.477521	5.86096e-05	0.47906	0.000766947	0.484465	0.00376487	0.487181	FALSE
chr5	169649846	C	T	chr5_169649846_C_T	-0.0264263	0.36151	0.036208	0.357715	0.0178121	0.259393	-0.000435654	0.321476	0.000633011	0.319436	0.40796	0.325407	-0.0106501	0.295259	0.0147851	0.292703	0.00725403	0.249749	-0.000173433	0.271897	0.000257163	0.27021	-0.00718993	0.265711	0.00953682	0.263758	FALSE
chr5	169651340	C	T	chr5_169651340_C_T	-0.125572	0.0874064	0.125572	0.0858424	0.0288729	0.117182	-0.00392933	0.0902146	0.00392933	0.0896933	0.514186	0.26544	-0.0648039	0.0812722	0.0648039	0.0790598	0.0149577	0.10605	-0.00204483	0.0777252	0.00204483	0.0765476	-0.0305413	0.0606237	0.0305413	0.0603643	FALSE
chr5	169655378	C	G	chr5_169655378_C_G	0.0349502	0.231592	0.0588473	0.234292	0.0170997	0.282571	0.000501733	0.238899	0.00103564	0.241632	0.335772	0.381113	0.0129037	0.244272	0.0193909	0.246322	0.00547627	0.316763	0.000179903	0.238128	0.00032484	0.24021	0.00870635	0.164228	0.014861	0.165221	FALSE
chr5	169657527	G	T	chr5_169657527_G_T	-0.0276621	0.43207	0.0276621	0.424571	0.00917815	0.62961	-0.000246167	0.492243	0.000246167	0.4835	0.129727	0.64534	-0.0038182	0.531501	0.0038182	0.526378	0.00118029	0.673175	-3.3796e-05	0.55496	3.3796e-05	0.549198	-0.0064071	0.353053	0.0064071	0.347023	FALSE
chr5	169724371	G	A	chr5_169724371_G_A	0.0059028	0.76969	0.00689539	0.773862	0.00574744	0.89436	3.25351e-05	0.828198	3.84396e-05	0.831535	0.0657986	0.785765	0.000242827	0.847665	0.000348194	0.84892	0.000380756	0.853472	1.30146e-06	0.876886	1.9275e-06	0.878078	0.000857456	0.769234	0.00111152	0.77248	FALSE
chr5	169778940	C	T	chr5_169778940_C_T	-0.0301542	0.403148	0.0301542	0.39584	0.0106098	0.539899	-0.000311523	0.442993	0.000311523	0.434545	0.401142	0.330422	-0.0121169	0.318799	0.0121169	0.314131	0.00425863	0.379744	-0.000125069	0.356799	0.000125069	0.351625	-0.00771234	0.303157	0.00771234	0.297943	FALSE
chr5	169779308	A	C	chr5_169779308_A_C	0.0562498	0.181205	0.071133	0.183186	0.021131	0.198387	0.00109075	0.176161	0.00149164	0.178035	0.460884	0.292798	0.0254356	0.15659	0.0329285	0.158581	0.00992484	0.180965	0.000503287	0.151132	0.000705112	0.152722	0.0137082	0.131116	0.0174524	0.131863	FALSE
chr5	169779381	G	C	chr5_169779381_G_C	0.160364	0.0663428	0.160364	0.0676091	0.032727	0.0911075	0.00587077	0.0695688	0.00587077	0.0702141	0.469514	0.288266	0.0752181	0.0709458	0.0752181	0.0728627	0.0153843	0.100694	0.0027344	0.0658897	0.0027344	0.0667651	0.0395478	0.0449923	0.0395478	0.0454186	FALSE
chr5	169779422	T	C	chr5_169779422_T_C	-0.151422	0.0784754	0.151422	0.0767661	0.0295683	0.125215	-0.00585286	0.0882704	0.00585286	0.0865824	0.424247	0.315818	-0.0642066	0.0916316	0.0642066	0.0896022	0.0126243	0.142092	-0.00250908	0.0874791	0.00250908	0.0858665	-0.0378741	0.0511545	0.0378741	0.0507623	FALSE
chr5	169805619	T	C	chr5_169805619_T_C	0.314472	0.0175271	0.314472	0.0180676	0.0695684	0.0159032	0.0240232	0.0151173	0.0240232	0.0154717	0.391638	0.3392	0.128064	0.0330412	0.128064	0.0338561	0.0277014	0.0373958	0.00998664	0.0202509	0.00998664	0.0205969	0.0819156	0.0105664	0.0819156	0.0107275	TRUE
chr5	169833676	C	T	chr5_169833676_C_T	-0.0422238	0.304089	0.0422238	0.297808	0.0154179	0.331303	-0.00063276	0.303689	0.00063276	0.297027	0.223432	0.499021	-0.00924274	0.357417	0.00924274	0.352643	0.0035419	0.427475	-0.00014261	0.336004	0.00014261	0.330686	-0.0107785	0.219297	0.0107785	0.21526	FALSE
chr5	169933271	T	C	chr5_169933271_T_C	-0.0832668	0.151751	0.0832668	0.149687	0.0201174	0.227385	-0.00194086	0.166109	0.00194086	0.164397	0.229944	0.490534	-0.018918	0.241974	0.018918	0.237693	0.00458485	0.362164	-0.000433148	0.215279	0.000433148	0.211407	-0.0213046	0.105563	0.0213046	0.10467	FALSE
chr5	169933280	G	A	chr5_169933280_G_A	0.0351565	0.2942	0.0461611	0.297687	0.0152684	0.349906	0.000791415	0.298892	0.000896969	0.302401	0.239984	0.477849	0.00861051	0.335196	0.0114928	0.337165	0.00378685	0.420273	0.00020314	0.32094	0.000230786	0.323195	0.00868412	0.218578	0.0113772	0.220645	FALSE
chr5	169934591	A	G	chr5_169934591_A_G	0.329935	0.0160255	0.329935	0.0162823	0.0715235	0.0151064	0.0264737	0.0141599	0.0264737	0.014282	0.233106	0.488021	0.0811678	0.0621639	0.0811678	0.0638171	0.0173441	0.0871118	0.006694	0.031041	0.006694	0.0313263	0.0830303	0.0105991	0.0830303	0.0106285	TRUE
chr5	169934656	C	G	chr5_169934656_C_G	-0.0298424	0.430264	0.0303479	0.424005	0.0161467	0.313155	-0.000523319	0.400582	0.000531365	0.395611	0.163772	0.587332	-0.00482141	0.512013	0.00491495	0.508538	0.00274739	0.491941	-8.72941e-05	0.46243	8.87829e-05	0.458096	-0.00705337	0.348351	0.00715817	0.344745	FALSE
chr5	169934681	T	G	chr5_169934681_T_G	-0.0746509	0.178623	0.0746509	0.17558	0.0233804	0.176518	-0.0019443	0.168073	0.0019443	0.165642	0.172719	0.572983	-0.0130908	0.311864	0.0130908	0.307265	0.00411814	0.396392	-0.000353972	0.251312	0.000353972	0.246922	-0.0179145	0.131826	0.0179145	0.130297	FALSE
chr5	169934826	G	A	chr5_169934826_G_A	0.00245849	0.836845	0.00488437	0.841231	0.00905504	0.639012	2.40232e-05	0.813584	4.26809e-05	0.81784	0.228752	0.492432	0.000704705	0.707999	0.00112454	0.711224	0.00207357	0.551781	6.56385e-06	0.708792	9.79281e-06	0.712086	0.000549407	0.75488	0.00114963	0.75952	FALSE
chr5	169934856	T	C	chr5_169934856_T_C	0.0210529	0.505126	0.0210529	0.513735	0.0125122	0.450416	0.000330097	0.471707	0.000330097	0.479267	0.240715	0.477542	0.00568334	0.466213	0.00568334	0.471437	0.00323912	0.457335	9.49935e-05	0.448492	9.49935e-05	0.454315	0.00533052	0.401161	0.00533052	0.407425	FALSE
chr5	169934940	G	C	chr5_169934940_G_C	0.00359848	0.726217	0.00922203	0.72673	0.00596853	0.866332	3.74523e-05	0.778361	6.47765e-05	0.779525	0.283423	0.429155	0.00130335	0.604049	0.00287121	0.602454	0.00176387	0.597922	1.33613e-05	0.668961	2.08895e-05	0.667975	0.000705019	0.619186	0.00235959	0.618274	FALSE
chr5	169935006	C	T	chr5_169935006_C_T	-0.0122257	0.576517	0.0183841	0.573483	0.0108557	0.536562	-0.000268645	0.579956	0.000306191	0.576961	0.312732	0.399951	-0.00478879	0.491466	0.00635941	0.489019	0.00363945	0.429328	-0.000100735	0.497464	0.000110579	0.495199	-0.00343141	0.477397	0.00498118	0.475466	FALSE
chr5	169935470	G	A	chr5_169935470_G_A	-0.027212	0.408211	0.0305253	0.402377	0.0121775	0.454677	-0.000342422	0.417983	0.000380673	0.412306	0.627583	0.211777	-0.0169175	0.246192	0.0189999	0.242782	0.0076206	0.237034	-0.00021188	0.279991	0.000235921	0.276318	-0.00570685	0.357001	0.00647538	0.352838	FALSE
chr5	169935668	T	C	chr5_169935668_T_C	-0.118071	0.165609	0.118071	0.161819	0.0351373	0.0913527	-0.00705419	0.130268	0.00705419	0.128405	0.693539	0.179285	-0.0813954	0.0998569	0.0813954	0.0975656	0.0242133	0.0523209	-0.00479905	0.0858986	0.00479905	0.0847577	-0.0208838	0.176282	0.0208838	0.173384	FALSE
chr5	170030915	C	T	chr5_170030915_C_T	-0.0413436	0.316458	0.0430751	0.311686	0.0241759	0.159375	-0.00113325	0.243022	0.00116202	0.240534	0.0674262	0.78101	-0.00346269	0.567036	0.0034886	0.562797	0.00179218	0.600935	-9.66503e-05	0.442627	9.70808e-05	0.437923	-0.00863807	0.286275	0.00883497	0.282555	FALSE
chr5	170030998	C	T	chr5_170030998_C_T	-0.0380056	0.349262	0.0380056	0.342867	0.0205832	0.203895	-0.00080523	0.285731	0.00080523	0.280654	0.0715547	0.770381	-0.00335673	0.577607	0.00335673	0.571635	0.00151743	0.629073	-7.20801e-05	0.481578	7.20801e-05	0.475053	-0.00807914	0.320738	0.00807914	0.315666	FALSE
chr5	170055779	T	G	chr5_170055779_T_G	0.0374931	0.334744	0.0374931	0.341544	0.0208539	0.201207	0.00079888	0.266104	0.00079888	0.271199	0.0826127	0.746354	0.00265804	0.573313	0.00265804	0.578002	0.00170673	0.60623	5.58459e-05	0.463671	5.58459e-05	0.469556	0.00701526	0.314767	0.00701526	0.320219	FALSE
chr5	170071122	G	T	chr5_170071122_G_T	-0.0101586	0.55791	0.0179566	0.555548	0.0170605	0.280452	-0.000169726	0.453717	0.0003152	0.451425	0.764168	0.137423	-0.00769458	0.305616	0.0136871	0.304205	0.0131233	0.125492	-0.000128022	0.281735	0.00024121	0.281013	-0.00148467	0.616295	0.00239294	0.614496	FALSE
chr5	170087681	C	T	chr5_170087681_C_T	-0.0568883	0.204596	0.0728979	0.202053	0.0290409	0.126807	-0.00253914	0.162731	0.00272475	0.161589	0.00692316	0.961902	-8.66823e-05	0.84334	0.000405084	0.838854	0.000150393	0.923381	-8.43907e-06	0.72505	1.21307e-05	0.720491	-0.000358861	0.650671	0.00210235	0.645859	FALSE
chr5	170088968	T	C	chr5_170088968_T_C	0.0106321	0.666772	0.0115555	0.674668	0.0101541	0.564226	0.000145679	0.635068	0.00015243	0.643107	0.0190149	0.920131	0.000218407	0.89108	0.000237029	0.895324	0.000181956	0.919252	2.54812e-06	0.87456	2.68425e-06	0.878869	0.000930498	0.789068	0.00102577	0.795338	FALSE
chr5	170089014	T	C	chr5_170089014_T_C	0.00337171	0.745223	0.00812155	0.749367	0.00747134	0.757773	3.11402e-05	0.768233	5.93171e-05	0.772135	0.0140909	0.938541	0.000103334	0.928078	0.00010473	0.932573	0.000103471	0.947795	7.72257e-07	0.930844	7.80534e-07	0.935258	0.000512886	0.872922	0.000525589	0.87791	FALSE
chr5	170089098	T	C	chr5_170089098_T_C	0.00222002	0.746189	0.00861287	0.746403	0.0108977	0.521979	4.84164e-05	0.700937	0.000105975	0.700738	0.00732807	0.966061	3.31861e-05	0.958467	4.58238e-05	0.958922	9.28233e-05	0.956425	4.99981e-07	0.945587	5.98792e-07	0.945527	0.000230243	0.918428	0.00032234	0.918864	FALSE
chr5	170089279	A	C	chr5_170089279_A_C	-0.0163704	0.418992	0.0284949	0.415106	0.0101118	0.569945	-0.000198749	0.461187	0.000303437	0.457091	0.00250885	0.98718	-8.66845e-05	0.945694	9.70408e-05	0.943604	3.36075e-05	0.982093	-1.26289e-06	0.92861	1.35295e-06	0.92687	-0.000581165	0.866222	0.000660559	0.862596	FALSE
chr5	170090848	A	G	chr5_170090848_A_G	0.00748448	0.432483	0.0326122	0.432208	0.010412	0.553485	0.00023182	0.47143	0.000436811	0.471376	0.148367	0.611664	0.00142708	0.533103	0.00468704	0.533461	0.00156063	0.626206	3.7686e-05	0.533604	6.42169e-05	0.53439	0.00159741	0.357526	0.00757419	0.357394	FALSE
chr5	170091030	T	A	chr5_170091030_T_A	-0.0191803	0.553515	0.0191803	0.545247	0.00611496	0.863859	-0.000129189	0.65626	0.000129189	0.64754	0.103039	0.697499	-0.00193602	0.648499	0.00193602	0.642892	0.000629122	0.784618	-1.30567e-05	0.702895	1.30567e-05	0.696258	-0.00411579	0.484773	0.00411579	0.47766	FALSE
chr5	170100536	C	T	chr5_170100536_C_T	-0.0772639	0.103992	0.108422	0.103093	0.030007	0.105304	-0.00233862	0.0974189	0.00325614	0.0971849	0.708324	0.16797	-0.0553502	0.0643345	0.0764161	0.0631198	0.0211549	0.0583055	-0.0016598	0.0652792	0.00228014	0.064875	-0.0133557	0.120897	0.0187576	0.120203	FALSE
chr5	170100638	C	T	chr5_170100638_C_T	-0.00770699	0.570332	0.017123	0.567832	0.011852	0.474339	-0.000117721	0.548052	0.000210267	0.545389	0.692566	0.177386	-0.00595688	0.338721	0.0119372	0.336937	0.00827374	0.218726	-8.94571e-05	0.359866	0.000148253	0.358587	-0.00113851	0.553425	0.00307573	0.551084	FALSE
chr5	170106236	G	A	chr5_170106236_G_A	0.00871612	0.7324	0.00871612	0.740339	0.00703308	0.783574	6.26704e-05	0.760713	6.26704e-05	0.769283	0.553721	0.24579	0.00474559	0.481323	0.00474559	0.485812	0.00385371	0.405101	3.353e-05	0.548741	3.353e-05	0.554908	0.00200708	0.642198	0.00200708	0.650278	FALSE
chr5	170106602	T	C	chr5_170106602_T_C	-0.0919992	0.149393	0.0919992	0.145945	0.0383883	0.0646209	-0.00378364	0.0992145	0.00378364	0.0980529	0.411538	0.324841	-0.0348568	0.155756	0.0348568	0.152086	0.0155743	0.0963112	-0.00141135	0.100574	0.00141135	0.0991469	-0.0233164	0.0990527	0.0233164	0.0975076	FALSE
chr5	170184138	C	T	chr5_170184138_C_T	-0.0216905	0.500037	0.0216905	0.491884	0.00734467	0.765197	-0.00016228	0.581327	0.00016228	0.572611	0.481415	0.280264	-0.010348	0.34505	0.010348	0.340757	0.00348288	0.427697	-7.63798e-05	0.430461	7.63798e-05	0.424709	-0.0051892	0.403633	0.0051892	0.396754	FALSE
chr5	170184181	T	C	chr5_170184181_T_C	0.144368	0.0670315	0.144368	0.0683083	0.0524256	0.0312953	0.00760485	0.0445287	0.00760485	0.0448076	0.531685	0.254032	0.0763076	0.0617182	0.0763076	0.0634633	0.028105	0.034253	0.00405685	0.039199	0.00405685	0.0398146	0.0345491	0.0484937	0.0345491	0.0488037	TRUE
chr5	170184195	G	A	chr5_170184195_G_A	-0.0500803	0.266637	0.0500803	0.261471	0.0216704	0.187264	-0.00107576	0.22453	0.00107576	0.220533	0.497424	0.271548	-0.0236954	0.204666	0.0236954	0.200854	0.0107688	0.161389	-0.000506444	0.181196	0.000506444	0.178031	-0.0125363	0.196492	0.0125363	0.193686	FALSE
chr5	170184439	C	T	chr5_170184439_C_T	-1.5318e-05	0.539835	0.0200194	0.539768	0.023233	0.171639	0.000152642	0.411783	0.000514323	0.410653	0.415353	0.320268	-0.000233709	0.410494	0.00857389	0.410279	0.00978243	0.184409	5.8598e-05	0.32863	0.000220396	0.329023	-0.000136558	0.448722	0.00493514	0.448392	FALSE
chr5	170225474	C	T	chr5_170225474_C_T	0.00902648	0.547703	0.0184293	0.551023	0.0128629	0.459711	0.000288675	0.512673	0.000344641	0.516176	0.175929	0.566275	0.00122052	0.565249	0.00300971	0.567318	0.00216127	0.554986	4.51802e-05	0.535556	5.56918e-05	0.538441	0.00238023	0.450135	0.00468584	0.453361	FALSE
chr5	170225980	C	T	chr5_170225980_C_T	0.0561095	0.229451	0.0561095	0.23381	0.0150146	0.338688	0.000866282	0.252639	0.000866282	0.257367	0.604622	0.220641	0.0334742	0.152934	0.0334742	0.155624	0.00903391	0.197631	0.000514692	0.17987	0.000514692	0.182579	0.0124649	0.19112	0.0124649	0.194402	FALSE
chr5	170226316	G	A	chr5_170226316_G_A	-0.0933199	0.139195	0.0933199	0.13642	0.0168975	0.289007	-0.00178827	0.177753	0.00178827	0.175173	0.560281	0.240459	-0.0531046	0.105507	0.0531046	0.103055	0.00953744	0.188392	-0.00101743	0.134177	0.00101743	0.132096	-0.0209426	0.110119	0.0209426	0.108907	FALSE
chr5	170233155	G	T	chr5_170233155_G_T	0.0130189	0.58887	0.0158013	0.595626	0.00638131	0.837183	9.47782e-05	0.671714	0.000111817	0.678696	0.934373	0.0142361	0.0121744	0.286875	0.014775	0.290418	0.00595953	0.298321	8.85894e-05	0.400805	0.000104516	0.40512	0.000454134	0.864522	0.000536704	0.870322	FALSE
chr5	170236015	T	C	chr5_170236015_T_C	0.0207669	0.424009	0.0298967	0.427095	0.0119165	0.476751	0.000264936	0.441144	0.000361354	0.444608	0.0344602	0.868489	0.000983759	0.755838	0.00110193	0.757644	0.000362486	0.857695	1.0347e-05	0.732684	1.15674e-05	0.734145	0.00332502	0.509548	0.00409356	0.512101	FALSE
chr5	170241179	C	A	chr5_170241179_C_A	0.00572177	0.663174	0.0116084	0.665061	0.00716616	0.780457	4.83829e-05	0.700856	8.74332e-05	0.703192	0.010372	0.945079	4.80496e-05	0.911785	0.000119913	0.9126	7.44302e-05	0.953282	4.36077e-07	0.916032	9.11623e-07	0.916403	0.000382679	0.81313	0.000830462	0.814554	FALSE
chr5	170241331	G	T	chr5_170241331_G_T	0.0131355	0.649306	0.0131355	0.657774	0.00646634	0.833308	8.53829e-05	0.727254	8.53829e-05	0.736155	0.00695174	0.961066	0.000108461	0.922565	0.000108461	0.929311	4.3506e-05	0.970138	7.01839e-07	0.931168	7.01839e-07	0.937592	0.000743128	0.830201	0.000743128	0.837743	FALSE
chr5	170241352	A	G	chr5_170241352_A_G	-0.00205139	0.829774	0.00539799	0.828606	0.0064787	0.835345	-1.14572e-05	0.862185	3.28129e-05	0.860839	0.00614192	0.964884	-1.21479e-06	0.969849	2.30137e-05	0.969036	4.20272e-05	0.971861	-4.86458e-09	0.973669	1.43975e-07	0.972786	9.52729e-06	0.94977	0.00016514	0.949216	FALSE
chr5	170241511	C	T	chr5_170241511_C_T	-0.00581519	0.76284	0.00775039	0.756828	0.00834291	0.687318	-5.79728e-05	0.749848	7.18365e-05	0.743578	0.00650237	0.964635	-5.54427e-05	0.950501	6.48457e-05	0.946421	6.24703e-05	0.963572	-6.21811e-07	0.943171	6.89173e-07	0.93926	-0.000354098	0.890742	0.000462073	0.885626	FALSE
chr5	170245746	G	A	chr5_170245746_G_A	-0.104303	0.117707	0.104303	0.115696	0.0265139	0.134512	-0.00304683	0.115621	0.00304683	0.114007	0.377265	0.347958	-0.0401407	0.137407	0.0401407	0.134768	0.00998521	0.178256	-0.00116898	0.120176	0.00116898	0.11828	-0.0265541	0.0785727	0.0265541	0.0779857	FALSE
chr5	170246398	A	T	chr5_170246398_A_T	0.00413165	0.758367	0.00774078	0.761692	0.00931754	0.620758	3.82606e-05	0.748498	6.78393e-05	0.75154	0.0270781	0.887208	6.33167e-05	0.886446	0.00019328	0.888541	0.000251275	0.886464	6.04802e-07	0.880229	1.67047e-06	0.882651	0.000420789	0.785812	0.000995602	0.78765	FALSE
chr5	170273994	A	G	chr5_170273994_A_G	0.123762	0.0944198	0.123762	0.0968193	0.0210201	0.199827	0.00284608	0.12021	0.00284608	0.121949	0.53813	0.252346	0.0665173	0.0796872	0.0665173	0.0818215	0.0112986	0.152343	0.00152975	0.0963203	0.00152975	0.0982074	0.0290138	0.0689866	0.0290138	0.070185	FALSE
chr5	170274471	C	T	chr5_170274471_C_T	-0.0160158	0.591795	0.0168535	0.585734	0.00845437	0.682512	-0.000144741	0.628044	0.000149891	0.621489	0.52458	0.258844	-0.00893434	0.397965	0.00932929	0.394326	0.00447327	0.367752	-8.07234e-05	0.455822	8.31514e-05	0.451923	-0.00360767	0.511481	0.00378233	0.506758	FALSE
chr5	170278930	A	G	chr5_170278930_A_G	0.015552	0.606241	0.0156667	0.613622	0.0141213	0.373675	0.00023525	0.568406	0.000237144	0.575219	0.706984	0.168136	0.0113032	0.377381	0.0113879	0.38174	0.0101892	0.176557	0.000175046	0.383387	0.000176443	0.388083	0.0024628	0.615124	0.00247868	0.621906	FALSE
chr5	170319489	C	T	chr5_170319489_C_T	-0.748637	0.00166614	0.748637	0.00158541	0.123319	0.00237209	-0.0934583	0.00175695	0.0934583	0.00171355	0.253993	0.461521	-0.190285	0.0158418	0.190285	0.0153817	0.0316107	0.0272003	-0.0239349	0.00592241	0.0239349	0.00580499	-0.17871	0.00116976	0.17871	0.00115849	TRUE
chr5	170332055	A	T	chr5_170332055_A_T	0.00284941	0.663295	0.0121689	0.661177	0.00784807	0.72576	2.37823e-05	0.719584	8.44468e-05	0.71727	0.507304	0.268099	0.00145657	0.456783	0.00623158	0.455766	0.00393501	0.400049	1.22425e-05	0.52845	4.32196e-05	0.527196	0.000550995	0.573942	0.00285342	0.571984	FALSE
chr5	170333639	C	G	chr5_170333639_C_G	0.0891508	0.13418	0.0891508	0.136836	0.0260093	0.137113	0.00232837	0.124468	0.00232837	0.126072	0.655314	0.19689	0.0582823	0.0868455	0.0582823	0.0890027	0.017132	0.083308	0.00153409	0.0868134	0.00153409	0.088255	0.0171301	0.129007	0.0171301	0.131145	FALSE
chr5	170335075	G	C	chr5_170335075_G_C	-0.00822117	0.66523	0.0123217	0.660287	0.00693972	0.797875	-6.51027e-05	0.716555	9.00791e-05	0.711373	0.114551	0.676214	-0.000992271	0.686101	0.00149496	0.68402	0.000811127	0.747348	-8.03454e-06	0.721023	1.10965e-05	0.71802	-0.00195309	0.577872	0.00283278	0.573664	FALSE
chr5	170338570	G	A	chr5_170338570_G_A	-3.21216e-05	0.759407	0.00772299	0.757647	0.00545862	0.920557	1.68907e-06	0.827168	4.16438e-05	0.824974	0.477336	0.284085	0.000204331	0.532979	0.00368802	0.532183	0.00260679	0.4969	2.01028e-06	0.628399	2.0006e-05	0.626545	-9.05092e-05	0.660962	0.00188482	0.65937	FALSE
chr5	170338742	A	G	chr5_170338742_A_G	0.00656901	0.764826	0.00746938	0.768191	0.00983697	0.587868	6.35516e-05	0.746376	7.32896e-05	0.749364	0.58797	0.228482	0.00393231	0.534691	0.00443124	0.535846	0.00578174	0.303644	3.85925e-05	0.550529	4.3926e-05	0.552895	0.00143703	0.696486	0.00164981	0.699099	FALSE
chr5	170338788	A	G	chr5_170338788_A_G	-0.00508894	0.715337	0.0105024	0.716562	0.00806349	0.711909	-4.58404e-05	0.732883	9.38609e-05	0.734149	0.60252	0.221668	-0.00317425	0.493481	0.00664115	0.494666	0.00490901	0.345107	-2.85222e-05	0.544996	5.96379e-05	0.5464	-0.000890801	0.682928	0.00189117	0.684485	FALSE
chr5	170339425	T	C	chr5_170339425_T_C	0.000242759	0.818055	0.00567302	0.818315	0.00559991	0.902405	1.57247e-06	0.854543	3.2894e-05	0.854391	0.479526	0.281887	0.000263056	0.578045	0.0026951	0.578127	0.00267177	0.489582	1.62512e-06	0.656713	1.55808e-05	0.656227	6.35153e-05	0.726832	0.00138463	0.726565	FALSE
chr5	170348481	G	A	chr5_170348481_G_A	-0.224508	0.0455193	0.224508	0.0447432	0.037917	0.0663224	-0.00927751	0.0515157	0.00927751	0.0508575	0.368104	0.355369	-0.0879201	0.0727274	0.0879201	0.0707308	0.0146261	0.111059	-0.00378816	0.0615605	0.00378816	0.060461	-0.0552519	0.0293747	0.0552519	0.0293174	FALSE
chr5	170348497	G	A	chr5_170348497_G_A	0.0675963	0.21187	0.0675963	0.215983	0.0133735	0.402757	0.00104258	0.259933	0.00104258	0.264449	0.383161	0.344196	0.0277981	0.203892	0.0277981	0.208064	0.00522132	0.335479	0.000442233	0.234211	0.000442233	0.238711	0.0167394	0.150221	0.0167394	0.15244	FALSE
chr5	170393499	T	C	chr5_170393499_T_C	-0.15246	0.0673633	0.15246	0.0661754	0.0452379	0.0445843	-0.00702295	0.0519964	0.00702295	0.0512398	0.674384	0.184975	-0.1057	0.0449427	0.1057	0.0436203	0.030612	0.028677	-0.00487254	0.0371842	0.00487254	0.0362897	-0.0276355	0.0697124	0.0276355	0.0691229	TRUE
chr5	170394251	C	G	chr5_170394251_C_G	-0.200136	0.0437758	0.200136	0.0428502	0.0375871	0.0680361	-0.00803159	0.048409	0.00803159	0.0480944	0.606512	0.22125	-0.120992	0.036486	0.120992	0.0352635	0.0227821	0.0514861	-0.00485071	0.0380074	0.00485071	0.0373368	-0.044521	0.0342622	0.044521	0.034283	TRUE
chr5	170404638	A	G	chr5_170404638_A_G	0.219836	0.0395033	0.219836	0.0400539	0.0313383	0.107738	0.00844104	0.0565444	0.00844104	0.0569882	0.345853	0.371148	0.0745817	0.0706443	0.0745817	0.0725383	0.0105919	0.171916	0.00282396	0.0696947	0.00282396	0.0706193	0.0559236	0.0249311	0.0559236	0.0249088	FALSE
chr5	170404682	A	G	chr5_170404682_A_G	0.0719275	0.168069	0.0819987	0.170765	0.0202742	0.211525	0.00147571	0.180724	0.00167528	0.182901	0.307207	0.406367	0.0210414	0.209846	0.0245701	0.212217	0.00615674	0.289514	0.000432816	0.195873	0.000502741	0.197752	0.0188196	0.116946	0.0211887	0.117604	FALSE
chr5	170411290	A	G	chr5_170411290_A_G	0.0547033	0.175644	0.0799068	0.178225	0.0165034	0.29726	0.00109368	0.204884	0.00145601	0.207003	0.562215	0.240858	0.0310927	0.127327	0.0456695	0.128628	0.00925197	0.194145	0.000623117	0.153091	0.000832675	0.154474	0.0122378	0.138325	0.0177573	0.14017	FALSE
chr5	170421111	T	C	chr5_170421111_T_C	-0.0357608	0.356333	0.0406739	0.352722	0.0106394	0.536773	-0.000490186	0.405135	0.000542142	0.402294	0.674349	0.188955	-0.0249742	0.209801	0.0282604	0.207226	0.00728314	0.253561	-0.00034553	0.270128	0.000380282	0.267417	-0.00592439	0.351236	0.00689934	0.347892	FALSE
chr5	170435150	T	C	chr5_170435150_T_C	-0.00300092	0.298175	0.043746	0.299048	0.015059	0.337286	-0.00010769	0.302123	0.000673826	0.30378	0.761881	0.140468	-0.00267102	0.158936	0.0336208	0.159221	0.0115051	0.14819	-9.08616e-05	0.186348	0.000520126	0.186819	-0.000106388	0.376422	0.00569573	0.376548	FALSE
chr5	170435270	T	C	chr5_170435270_T_C	-0.00661818	0.50297	0.0224885	0.502882	0.00958928	0.601998	-9.85978e-05	0.528187	0.000243896	0.527752	0.743084	0.151772	-0.00537599	0.278808	0.0170273	0.278336	0.00712901	0.25505	-7.89945e-05	0.336107	0.000185335	0.336871	-0.000811407	0.553672	0.00303127	0.553333	FALSE
chr5	170435589	A	C	chr5_170435589_A_C	0.0067241	0.757241	0.00757831	0.763924	0.00520068	0.924169	3.42642e-05	0.827192	3.97594e-05	0.833436	0.584331	0.229304	0.0039338	0.515519	0.00439667	0.519316	0.00302564	0.46027	2.00059e-05	0.619027	2.29835e-05	0.622708	0.00143544	0.699009	0.00161011	0.705258	FALSE
chr5	170604286	A	G	chr5_170604286_A_G	0.0433036	0.286046	0.0433036	0.292279	0.0136582	0.392597	0.000599878	0.308646	0.000599878	0.314805	0.464728	0.290394	0.0196835	0.223894	0.0196835	0.228147	0.00637348	0.283133	0.000273524	0.246032	0.000273524	0.250702	0.0107373	0.215471	0.0107373	0.219513	FALSE
chr5	170633990	C	T	chr5_170633990_C_T	0.253976	0.0254832	0.253976	0.0259882	0.0514784	0.0326393	0.0131773	0.0262801	0.0131773	0.0262793	0.721532	0.158887	0.18721	0.0161902	0.18721	0.0166917	0.0373595	0.0185458	0.00977022	0.0173938	0.00977022	0.0175741	0.039886	0.0379363	0.039886	0.0382262	TRUE
chr5	170633994	T	G	chr5_170633994_T_G	-0.0308792	0.420909	0.0308792	0.413529	0.0171591	0.294207	-0.000539828	0.386858	0.000539828	0.380506	0.680072	0.182172	-0.0206902	0.25621	0.0206902	0.252336	0.0118218	0.149221	-0.000370389	0.257069	0.000370389	0.252811	-0.00562745	0.421314	0.00562745	0.414959	FALSE
chr5	170639031	C	T	chr5_170639031_C_T	0.00825262	0.589687	0.0159471	0.592561	0.00875476	0.655746	0.000104759	0.618856	0.000158077	0.622482	0.740978	0.153605	0.00639343	0.333893	0.0119556	0.334619	0.00651547	0.275479	8.077e-05	0.397885	0.000119103	0.398958	0.00122108	0.620642	0.00236753	0.62307	FALSE
chr5	170861918	A	G	chr5_170861918_A_G	0.00954521	0.51567	0.0216847	0.520627	0.0156674	0.320406	8.19147e-05	0.469186	0.000321058	0.474336	0.929976	0.0165095	0.00883934	0.257415	0.0201602	0.259311	0.0145855	0.1081	7.566e-05	0.26878	0.000298676	0.271019	0.000455722	0.803699	0.00088445	0.809114	FALSE
chr5	170862217	T	G	chr5_170862217_T_G	0.0118305	0.635864	0.0129741	0.641728	0.00958543	0.602378	0.000123211	0.622605	0.000131181	0.629077	0.923039	0.0213787	0.0109288	0.326376	0.0119795	0.329589	0.00884587	0.204473	0.00011376	0.373752	0.000121082	0.37765	0.000458898	0.860705	0.000538292	0.865172	FALSE
chr5	170922632	A	G	chr5_170922632_A_G	0.0307863	0.380208	0.0307863	0.387328	0.00954014	0.604857	0.000310818	0.433171	0.000310818	0.441741	0.560779	0.238526	0.0175511	0.246715	0.0175511	0.250859	0.00542501	0.323398	0.000180228	0.308319	0.000180228	0.313078	0.00669292	0.321	0.00669292	0.327057	FALSE
chr5	170922769	G	A	chr5_170922769_G_A	0.223853	0.0375616	0.223853	0.0383458	0.0346896	0.0832222	0.00845335	0.0493273	0.00845335	0.0499066	0.577884	0.230933	0.134497	0.0330287	0.134497	0.034024	0.0204833	0.0658555	0.00509823	0.0401467	0.00509823	0.0405153	0.049472	0.0300526	0.049472	0.0303559	TRUE
chr5	171355308	T	A	chr5_171355308_T_A	0.100073	0.112452	0.100073	0.114584	0.0229703	0.169317	0.00233085	0.123139	0.00233085	0.124554	0.503354	0.270273	0.0513889	0.0992353	0.0513889	0.101481	0.011564	0.147393	0.00119899	0.103096	0.00119899	0.104941	0.0239294	0.0828536	0.0239294	0.0833315	FALSE
chr5	171355311	T	A	chr5_171355311_T_A	0.0784006	0.152606	0.0784006	0.155317	0.0176516	0.276243	0.00149794	0.180066	0.00149794	0.182382	0.500483	0.271804	0.0395912	0.12753	0.0395912	0.130232	0.00882913	0.205676	0.000757875	0.146932	0.000757875	0.148843	0.0190546	0.114128	0.0190546	0.11511	FALSE
chr5	171355381	C	T	chr5_171355381_C_T	-0.187958	0.047455	0.187958	0.0464772	0.0396636	0.0618909	-0.00819377	0.0484966	0.00819377	0.0480554	0.507476	0.267629	-0.0936684	0.0510988	0.0936684	0.0499157	0.0196597	0.0668187	-0.00398736	0.0455569	0.00398736	0.0446582	-0.0466281	0.033123	0.0466281	0.0328907	TRUE
chr5	171355550	C	T	chr5_171355550_C_T	0.021084	0.415652	0.0307793	0.417732	0.0114069	0.498227	0.000336355	0.432742	0.000425868	0.434463	0.53651	0.252031	0.0109517	0.28351	0.0163626	0.284995	0.00604589	0.295054	0.000175133	0.318775	0.000225093	0.319483	0.00491926	0.347483	0.00710736	0.347663	FALSE
chr5	171355582	T	A	chr5_171355582_T_A	0.17842	0.048149	0.17842	0.048902	0.0276203	0.123322	0.00510575	0.0667155	0.00510575	0.0671381	0.563657	0.237941	0.102051	0.0432463	0.102051	0.0444154	0.0156622	0.097037	0.00293723	0.0545636	0.00293723	0.0553486	0.0401877	0.0383134	0.0401877	0.0384381	FALSE
chr5	171355721	A	G	chr5_171355721_A_G	0.00793688	0.758759	0.00793688	0.766161	0.00796941	0.709962	7.03539e-05	0.769173	7.03539e-05	0.777241	0.494091	0.274579	0.0033406	0.581004	0.0033406	0.586102	0.00382509	0.40523	2.89834e-05	0.617267	2.89834e-05	0.623112	0.00185941	0.683916	0.00185941	0.690497	FALSE
chr5	171355774	A	G	chr5_171355774_A_G	0.012181	0.644219	0.0132409	0.650518	0.0107212	0.53143	0.000134797	0.634714	0.000145393	0.64109	0.479805	0.282697	0.00636346	0.454833	0.00684615	0.458739	0.0052801	0.328822	7.28641e-05	0.471917	7.76896e-05	0.475984	0.00263747	0.566993	0.00292964	0.572773	FALSE
chr5	171355836	G	A	chr5_171355836_G_A	0.00626786	0.720657	0.00891465	0.725652	0.00513645	0.915861	3.95302e-05	0.792467	5.04377e-05	0.797957	0.463363	0.292342	0.00308462	0.498403	0.00428453	0.50118	0.00237971	0.521635	1.91049e-05	0.602677	2.40497e-05	0.606744	0.0014545	0.615047	0.00220398	0.619596	FALSE
chr5	171371074	G	A	chr5_171371074_G_A	0.0594759	0.0657399	0.149821	0.0658508	0.0257214	0.144793	0.00209177	0.0853482	0.00407198	0.0854098	0.668379	0.185857	0.0346641	0.0441195	0.100997	0.0447331	0.0172572	0.0841569	0.00127379	0.0594659	0.0027462	0.0600018	0.0152611	0.0677052	0.0286565	0.0673481	FALSE
chr5	171371089	T	C	chr5_171371089_T_C	-0.177305	0.0521358	0.177305	0.0514898	0.0392632	0.0645424	-0.0073793	0.0524371	0.0073793	0.05216	0.652519	0.191813	-0.111439	0.0402279	0.111439	0.0391047	0.0249002	0.0437569	-0.00458719	0.0396284	0.00458719	0.0389669	-0.0380266	0.0477677	0.0380266	0.0477032	TRUE
chr5	171387358	A	T	chr5_171387358_A_T	-0.00131377	0.748408	0.00838362	0.749767	0.00578678	0.86655	-2.87601e-05	0.797087	6.26003e-05	0.798468	0.926746	0.0175257	-0.00110211	0.420945	0.00769919	0.421576	0.00532883	0.329576	-2.55108e-05	0.527662	5.70628e-05	0.528178	-0.000141321	0.899641	0.000395382	0.901239	FALSE
chr5	171388121	G	T	chr5_171388121_G_T	-0.0113642	0.635337	0.0130435	0.629295	0.00929141	0.623415	-9.82876e-05	0.641822	0.000117476	0.635297	0.955647	0.00539127	-0.0108809	0.311363	0.0124825	0.30853	0.00887831	0.201893	-9.41175e-05	0.371183	0.000112418	0.368081	-0.000416025	0.885289	0.000470013	0.881401	FALSE
chr5	171395760	C	T	chr5_171395760_C_T	-0.0581422	0.222653	0.0645065	0.220712	0.0206674	0.229072	-0.00172974	0.214148	0.00180891	0.212606	0.103981	0.698485	-0.00608757	0.439978	0.00709664	0.435676	0.00228526	0.547265	-0.000201572	0.359245	0.000214124	0.355575	-0.0132604	0.188383	0.0146482	0.187526	FALSE
chr5	171395963	A	T	chr5_171395963_A_T	0.0044157	0.804468	0.00598849	0.809112	0.00687009	0.804671	3.17301e-05	0.821019	4.09962e-05	0.825732	0.110942	0.683649	0.000455987	0.767827	0.000670601	0.771904	0.000763298	0.756893	3.34823e-06	0.791145	4.61263e-06	0.795702	0.00103053	0.716569	0.00139257	0.721358	FALSE
chr5	171396909	G	A	chr5_171396909_G_A	0.0022516	0.770363	0.00700566	0.773641	0.00964358	0.597449	2.47042e-05	0.785392	5.50416e-05	0.788654	0.12519	0.654088	4.29424e-05	0.757879	0.000927462	0.7589	0.00112204	0.685329	1.42829e-06	0.771924	6.80948e-06	0.772935	0.000585928	0.692596	0.00168474	0.695683	FALSE
chr5	171396960	T	C	chr5_171396960_T_C	-0.00343341	0.768713	0.00756789	0.763429	0.00656307	0.829538	-1.51334e-05	0.798978	5.0757e-05	0.794018	0.122626	0.659234	-0.00013701	0.735797	0.000950913	0.732163	0.000840779	0.743327	2.76414e-07	0.767805	6.73637e-06	0.763927	-0.00077965	0.683969	0.00169109	0.679009	FALSE
chr5	171398909	T	G	chr5_171398909_T_G	-0.141859	0.077933	0.141859	0.0767527	0.0275049	0.131073	-0.0044922	0.0892068	0.0044922	0.088472	0.269691	0.444616	-0.0392014	0.144008	0.0392014	0.140881	0.00757376	0.246048	-0.00126018	0.121717	0.00126018	0.119554	-0.0360703	0.0502262	0.0360703	0.0498023	FALSE
chr5	171404625	G	A	chr5_171404625_G_A	-0.0372718	0.341594	0.0372718	0.33466	0.011475	0.490483	-0.000430836	0.376726	0.000430836	0.36941	0.289637	0.423375	-0.0105211	0.33546	0.0105211	0.330971	0.0032886	0.440009	-0.000120484	0.357595	0.000120484	0.352244	-0.00944631	0.249466	0.00944631	0.244984	FALSE
chr5	171404871	T	C	chr5_171404871_T_C	0.0124073	0.337243	0.0425944	0.338988	0.0219552	0.188617	3.26669e-05	0.282856	0.000960201	0.284025	0.27219	0.442324	0.00467658	0.360582	0.0112243	0.362286	0.00576103	0.304874	4.3936e-05	0.299755	0.000243869	0.30069	0.00353145	0.252942	0.0107182	0.253067	FALSE
chr5	171404908	C	T	chr5_171404908_C_T	-0.0845706	0.149161	0.0845706	0.146567	0.0282013	0.118323	-0.0025046	0.124753	0.0025046	0.1237	0.263117	0.452208	-0.0222427	0.214531	0.0222427	0.210493	0.00742971	0.243453	-0.000659613	0.160435	0.000659613	0.157903	-0.021854	0.0991383	0.021854	0.0982185	FALSE
chr5	171405183	G	A	chr5_171405183_G_A	0.00591113	0.791086	0.00620946	0.79833	0.00567849	0.899438	3.19975e-05	0.847494	3.37616e-05	0.854066	0.320363	0.393335	0.00212611	0.640465	0.00221376	0.644641	0.00181249	0.57957	1.14711e-05	0.711658	1.19895e-05	0.716516	0.00168157	0.690354	0.00174826	0.697361	FALSE
chr5	171405239	A	G	chr5_171405239_A_G	-0.0040976	0.816027	0.00579704	0.809426	0.00402103	0.990662	-1.48554e-05	0.904849	2.16639e-05	0.899436	0.344332	0.372548	-0.00167907	0.655776	0.00223967	0.651213	0.00137595	0.640413	-6.06172e-06	0.766584	8.30767e-06	0.762421	-0.001075	0.731446	0.00154501	0.725587	FALSE
chr5	171405633	C	T	chr5_171405633_C_T	-0.0525648	0.256127	0.0525648	0.251205	0.0183861	0.249447	-0.0010303	0.240098	0.0010303	0.235948	0.315604	0.39774	-0.0168949	0.263782	0.0168949	0.259316	0.00583624	0.303637	-0.000332388	0.241316	0.000332388	0.23712	-0.0134684	0.1798	0.0134684	0.176936	FALSE
chr5	171413475	G	C	chr5_171413475_G_C	0.0113346	0.60584	0.0152955	0.610339	0.0118691	0.470958	0.000137617	0.575903	0.000190926	0.580132	0.0536958	0.813077	0.000944327	0.745221	0.00108465	0.747861	0.000642593	0.7832	1.17109e-05	0.714806	1.35994e-05	0.718145	0.00265653	0.562891	0.00312971	0.567181	FALSE
chr5	171413500	A	G	chr5_171413500_A_G	0.0709279	0.182633	0.0709279	0.186158	0.0252004	0.155792	0.00202801	0.158323	0.00202801	0.160484	0.0641234	0.786172	0.00431743	0.490042	0.00431743	0.494982	0.00159042	0.615794	0.000123547	0.369065	0.000123547	0.375081	0.0129174	0.184485	0.0129174	0.188071	FALSE
chr5	171418688	G	A	chr5_171418688_G_A	-0.0176676	0.510938	0.021529	0.505789	0.0081815	0.70046	-0.000146495	0.586804	0.000171344	0.58059	0.667864	0.190948	-0.01211	0.298201	0.0147137	0.295026	0.00546985	0.321366	-0.000101744	0.386985	0.0001185	0.383048	-0.00322499	0.495857	0.00384108	0.491238	FALSE
chr5	171418988	G	C	chr5_171418988_G_C	0.00358875	0.534395	0.0187597	0.533944	0.0106536	0.537844	8.44139e-05	0.527306	0.000218064	0.526029	0.861065	0.0687639	0.00315687	0.265295	0.0161157	0.265543	0.00916238	0.196146	7.29835e-05	0.310418	0.000186978	0.310806	0.000336631	0.724352	0.00142909	0.723456	FALSE
chr5	171419147	C	T	chr5_171419147_C_T	-0.0944678	0.159026	0.0944678	0.156163	0.018279	0.264144	-0.00218902	0.187442	0.00218902	0.184425	0.908341	0.0309585	-0.0854483	0.0712301	0.0854483	0.0696887	0.0165433	0.0912956	-0.00196927	0.103873	0.00196927	0.102272	-0.00490814	0.450646	0.00490814	0.444754	FALSE
chr5	171419433	A	G	chr5_171419433_A_G	-0.0396072	0.352134	0.041496	0.347267	0.0256327	0.145906	-0.00129907	0.255683	0.00133494	0.253228	0.937758	0.0129101	-0.0370741	0.161935	0.0388466	0.159867	0.0240371	0.0478586	-0.00121571	0.141259	0.00124936	0.139696	-0.00148149	0.717672	0.00154818	0.712272	FALSE
chr5	171420551	T	C	chr5_171420551_T_C	0.0489513	0.25783	0.0489513	0.262619	0.0111711	0.508684	0.000570153	0.32031	0.000570153	0.326318	0.831302	0.0942309	0.0406381	0.125507	0.0406381	0.128416	0.0092673	0.192872	0.000472519	0.187204	0.000472519	0.190629	0.0045207	0.433778	0.0045207	0.44132	FALSE
chr5	171841100	T	C	chr5_171841100_T_C	0.0861654	0.211485	0.0932664	0.2149	0.0269238	0.144598	0.00377327	0.181905	0.00387251	0.183629	0.518261	0.261938	0.0472589	0.159556	0.0511253	0.161805	0.0138189	0.122893	0.00208856	0.142008	0.00214259	0.144329	0.0195754	0.167094	0.0212998	0.169143	FALSE
chr5	171908150	T	C	chr5_171908150_T_C	-0.0603824	0.217535	0.0603824	0.212686	0.0169732	0.296296	-0.00105281	0.23047	0.00105281	0.225921	0.546172	0.247983	-0.0331492	0.156756	0.0331492	0.153371	0.00924174	0.1968	-0.000574367	0.173408	0.000574367	0.170129	-0.0141337	0.164479	0.0141337	0.162135	FALSE
chr5	171908175	C	T	chr5_171908175_C_T	-0.0166944	0.56083	0.0211913	0.558647	0.00835271	0.67821	-0.000228293	0.599507	0.000254532	0.596639	0.539473	0.25132	-0.00964021	0.39765	0.0119492	0.395861	0.00456947	0.368924	-0.000131645	0.454951	0.000145089	0.453503	-0.00361243	0.483437	0.00469536	0.482063	FALSE
chr5	171912566	T	A	chr5_171912566_T_A	-0.00387875	0.832035	0.00536359	0.826483	0.00499866	0.935492	-2.04572e-05	0.877633	2.8402e-05	0.871877	0.548623	0.247256	-0.00212795	0.571712	0.00289557	0.568331	0.00272321	0.486001	-1.11606e-05	0.666712	1.52679e-05	0.66272	-0.000986074	0.74185	0.00131	0.736153	FALSE
chr5	171985277	C	A	chr5_171985277_C_A	-0.361025	0.0141648	0.361025	0.0140656	0.0263962	0.134799	-0.00969664	0.0400063	0.00969664	0.0396217	0.666378	0.178781	-0.257308	0.01094	0.257308	0.0104719	0.0175577	0.0819923	-0.00684308	0.0290367	0.00684308	0.0284366	-0.0631088	0.0182439	0.0631088	0.0181402	TRUE
chr5	172007290	C	T	chr5_172007290_C_T	0.0138724	0.572878	0.0168057	0.58014	0.00571772	0.890061	8.73918e-05	0.680913	0.000101394	0.687939	0.950069	0.00740785	0.0133111	0.27349	0.0160535	0.276462	0.00543373	0.318091	8.38092e-05	0.403369	9.69005e-05	0.40715	0.000395382	0.872014	0.000490655	0.877422	FALSE
chr5	172040300	T	C	chr5_172040300_T_C	0.0422067	0.336826	0.0429392	0.341532	0.0146557	0.360298	0.000762044	0.347422	0.000769898	0.351323	0.620299	0.213347	0.0263988	0.228974	0.0268384	0.231756	0.00907446	0.199505	0.000474681	0.248459	0.000479395	0.251381	0.00886514	0.301747	0.00902711	0.30524	FALSE
chr5	172040436	G	A	chr5_172040436_G_A	-0.0914236	0.139675	0.0914236	0.136713	0.0161625	0.304835	-0.00156111	0.180678	0.00156111	0.177981	0.571499	0.236267	-0.0526258	0.105037	0.0526258	0.102472	0.00923742	0.194548	-0.000897527	0.136147	0.000897527	0.133224	-0.020933	0.105214	0.020933	0.103659	FALSE
chr5	172040580	C	G	chr5_172040580_C_G	0.0256072	0.438353	0.0256072	0.446583	0.0137382	0.385319	0.000341888	0.410635	0.000341888	0.418951	0.511391	0.264782	0.013021	0.296776	0.013021	0.301503	0.00705551	0.255676	0.000174705	0.301432	0.000174705	0.306515	0.0063023	0.346795	0.0063023	0.352374	FALSE
chr5	172040722	G	A	chr5_172040722_G_A	-0.0130311	0.583201	0.0171522	0.576149	0.00631593	0.852086	-7.49516e-05	0.680195	0.000105981	0.673105	0.409181	0.323907	-0.00494976	0.429349	0.00684681	0.426073	0.00260453	0.496878	-2.83432e-05	0.525348	4.26267e-05	0.520511	-0.00341394	0.468935	0.00437303	0.463433	FALSE
chr5	172040941	C	T	chr5_172040941_C_T	-0.00726382	0.696478	0.0106152	0.690616	0.0081901	0.699775	-5.24052e-05	0.720804	8.26925e-05	0.714124	0.219021	0.503555	-0.00159135	0.610921	0.00239181	0.606921	0.00180048	0.582925	-1.1396e-05	0.640853	1.86299e-05	0.636395	-0.0019261	0.590676	0.00271686	0.58504	FALSE
chr5	172041274	A	G	chr5_172041274_A_G	0.0825002	0.157593	0.0825002	0.160526	0.0201941	0.224116	0.00207542	0.169737	0.00207542	0.172274	0.0744462	0.763776	0.00706795	0.433446	0.00706795	0.438103	0.00163186	0.62324	0.000191542	0.354255	0.000191542	0.358494	0.0164139	0.148309	0.0164139	0.150149	FALSE
chr5	172041586	G	A	chr5_172041586_G_A	0.00333768	0.85056	0.00435868	0.855103	0.00546679	0.910785	1.78805e-05	0.888077	2.40277e-05	0.892212	0.0829001	0.744081	0.000209121	0.845464	0.000298385	0.849708	0.000448131	0.831197	1.13248e-06	0.87481	1.66992e-06	0.879054	0.000587516	0.808521	0.000825698	0.813015	FALSE
chr5	172042308	C	T	chr5_172042308_C_T	-0.0343595	0.365132	0.0343595	0.357867	0.0137217	0.387552	-0.000486455	0.358938	0.000486455	0.352442	0.209964	0.518519	-0.00753109	0.404648	0.00753109	0.400107	0.00292615	0.471966	-0.000108132	0.386842	0.000108132	0.381691	-0.00853804	0.276396	0.00853804	0.27187	FALSE
chr5	172042597	T	C	chr5_172042597_T_C	0.0431045	0.304948	0.0431045	0.311324	0.0158369	0.312617	0.00067659	0.29868	0.00067659	0.304962	0.228777	0.49413	0.00940101	0.359623	0.00940101	0.364413	0.00361844	0.418823	0.00014645	0.332126	0.00014645	0.337532	0.0107865	0.22855	0.0107865	0.231974	FALSE
chr5	172042606	A	G	chr5_172042606_A_G	0.0336457	0.360139	0.0336457	0.367436	0.0140387	0.378185	0.000526139	0.349015	0.000526139	0.356504	0.226907	0.496974	0.00787865	0.392661	0.00787865	0.397125	0.00316874	0.452175	0.000123665	0.372895	0.000123665	0.378018	0.00865713	0.27611	0.00865713	0.280855	FALSE
chr5	172042607	C	T	chr5_172042607_C_T	-0.070781	0.184702	0.070781	0.18111	0.0215539	0.192164	-0.00161262	0.174994	0.00161262	0.172561	0.217913	0.5088	-0.0158483	0.274001	0.0158483	0.269699	0.00483423	0.35051	-0.000369569	0.229132	0.000369569	0.225038	-0.018059	0.126718	0.018059	0.125374	FALSE
chr5	172042741	A	G	chr5_172042741_A_G	-0.00589114	0.408926	0.0318313	0.404366	0.0110442	0.5248	0.000108503	0.44219	0.000449561	0.437026	0.242747	0.477041	-0.00269953	0.419329	0.00739661	0.416419	0.00251565	0.508634	4.96773e-06	0.437679	9.60832e-05	0.43413	-0.00202772	0.312698	0.00821729	0.308522	FALSE
chr5	172042773	G	A	chr5_172042773_G_A	0.00246205	0.745888	0.00822758	0.748057	0.00675433	0.811023	8.72976e-06	0.77548	5.83767e-05	0.776579	0.244446	0.474948	0.000583404	0.623787	0.00208817	0.62389	0.00170802	0.60273	1.62961e-06	0.669816	1.52957e-05	0.670119	0.000550995	0.625225	0.00217381	0.627552	FALSE
chr5	172042829	T	C	chr5_172042829_T_C	0.0314853	0.370057	0.0314853	0.377849	0.00971043	0.596427	0.000310714	0.424825	0.000310714	0.433377	0.260559	0.456488	0.00843763	0.368757	0.00843763	0.373156	0.00252494	0.506494	8.3165e-05	0.406778	8.3165e-05	0.412068	0.00800927	0.277861	0.00800927	0.283059	FALSE
chr5	172042912	T	C	chr5_172042912_T_C	0.0418003	0.297305	0.0418003	0.303389	0.0108719	0.525137	0.000464771	0.350215	0.000464771	0.357439	0.281812	0.433391	0.0117792	0.312181	0.0117792	0.316806	0.00306743	0.459613	0.000131324	0.342057	0.000131324	0.347285	0.0106674	0.213985	0.0106674	0.217598	FALSE
chr5	172042978	T	C	chr5_172042978_T_C	0.0203153	0.500315	0.0203153	0.509332	0.0146608	0.350408	0.000286442	0.444529	0.000286442	0.452993	0.28173	0.434419	0.00612504	0.435652	0.00612504	0.440513	0.00408257	0.389206	8.59158e-05	0.406053	8.59158e-05	0.411235	0.00547978	0.381123	0.00547978	0.388186	FALSE
chr5	172048825	G	A	chr5_172048825_G_A	-0.0517236	0.27747	0.0517236	0.272151	0.015488	0.324516	-0.000821209	0.291215	0.000821209	0.286127	0.284409	0.431354	-0.0143689	0.303181	0.0143689	0.298613	0.00433671	0.375811	-0.000223011	0.297585	0.000223011	0.292948	-0.0130175	0.198766	0.0130175	0.195694	FALSE
chr5	172060278	G	A	chr5_172060278_G_A	0.00729791	0.746371	0.00872473	0.751734	0.00759553	0.742736	7.00404e-05	0.767678	7.89691e-05	0.773016	0.388069	0.338494	0.00259941	0.601717	0.00318236	0.605397	0.00293044	0.468758	2.49478e-05	0.636615	2.85958e-05	0.64077	0.00186258	0.653051	0.00231989	0.657242	FALSE
chr5	172067178	G	A	chr5_172067178_G_A	-0.0121458	0.585551	0.0164916	0.580278	0.0092819	0.621332	-9.27975e-05	0.607083	0.000143912	0.601913	0.82113	0.0996358	-0.00991111	0.310616	0.0134137	0.307711	0.00763607	0.237648	-7.61925e-05	0.37438	0.000117388	0.370851	-0.0012846	0.694295	0.00169745	0.68966	FALSE
chr5	172067228	G	A	chr5_172067228_G_A	0.00850985	0.728001	0.00850985	0.735972	0.00537133	0.912483	4.7367e-05	0.798962	4.7367e-05	0.806923	0.799047	0.115631	0.00685885	0.403702	0.00685885	0.408283	0.00431636	0.377445	3.83803e-05	0.52078	3.83803e-05	0.52716	0.000903504	0.790394	0.000903504	0.797739	FALSE
chr5	172072289	T	C	chr5_172072289_T_C	0.0381822	0.316064	0.0381822	0.323258	0.0111827	0.50627	0.000437293	0.360197	0.000437293	0.367757	0.184999	0.554053	0.00723179	0.397089	0.00723179	0.401742	0.00213497	0.548607	8.50094e-05	0.406582	8.50094e-05	0.41252	0.00965432	0.238782	0.00965432	0.24311	FALSE
chr5	172072453	A	C	chr5_172072453_A_C	0.0254387	0.432474	0.0254387	0.44046	0.0103176	0.557859	0.000262859	0.458976	0.000262859	0.467985	0.123178	0.659705	0.00338017	0.538444	0.00338017	0.543646	0.00126084	0.661575	3.4761e-05	0.539745	3.4761e-05	0.546372	0.006053	0.355118	0.006053	0.361764	FALSE
chr5	172078339	C	T	chr5_172078339_C_T	-0.0357586	0.348527	0.0357586	0.341889	0.0142037	0.370349	-0.000518937	0.3423	0.000518937	0.335894	0.212846	0.514378	-0.00784529	0.392159	0.00784529	0.387746	0.00304707	0.461464	-0.00011513	0.372842	0.00011513	0.367496	-0.00921448	0.254144	0.00921448	0.25004	FALSE
chr5	172078419	C	G	chr5_172078419_C_G	-0.0503398	0.260914	0.0503398	0.25547	0.0127903	0.425549	-0.000651047	0.300085	0.000651047	0.294466	0.224792	0.498559	-0.0111822	0.327986	0.0111822	0.323182	0.00287094	0.473814	-0.000144649	0.335398	0.000144649	0.330218	-0.0127888	0.183345	0.0127888	0.180656	FALSE
chr5	172078723	T	C	chr5_172078723_T_C	0.0488559	0.268551	0.0488559	0.274262	0.0195901	0.226038	0.0010284	0.236664	0.0010284	0.241263	0.257002	0.45793	0.0121689	0.308986	0.0121689	0.313622	0.00501029	0.338871	0.000254667	0.262939	0.000254667	0.267422	0.0122616	0.195207	0.0122616	0.199199	FALSE
chr5	172078771	G	A	chr5_172078771_G_A	-0.0434685	0.313236	0.0437479	0.308677	0.0219327	0.189534	-0.00107052	0.274814	0.00107655	0.272256	0.238817	0.479534	-0.0109668	0.3645	0.0110209	0.360509	0.00526974	0.326379	-0.000271502	0.303928	0.000272668	0.300563	-0.0114851	0.234471	0.011536	0.232431	FALSE
chr5	172078787	A	C	chr5_172078787_A_C	0.0376988	0.317538	0.0376988	0.324478	0.0207006	0.20341	0.000784997	0.254039	0.000784997	0.259348	0.244786	0.472523	0.00932445	0.346858	0.00932445	0.351495	0.00506458	0.336009	0.00019411	0.283834	0.00019411	0.288555	0.00967972	0.233078	0.00967972	0.237516	FALSE
chr5	172079013	G	A	chr5_172079013_G_A	0.00741962	0.736026	0.00827794	0.743939	0.00660325	0.821348	5.40985e-05	0.777565	5.89843e-05	0.785502	0.184977	0.553178	0.00150102	0.678837	0.00162413	0.682752	0.00123372	0.667152	1.09206e-05	0.719928	1.16214e-05	0.724599	0.00196262	0.635437	0.0022008	0.642487	FALSE
chr5	172080651	A	C	chr5_172080651_A_C	-0.00779327	0.697493	0.0108607	0.694508	0.00840669	0.682952	-4.32254e-05	0.744447	7.66604e-05	0.741068	0.224498	0.499129	-0.00190411	0.643043	0.00246281	0.640752	0.00188381	0.57793	-1.09773e-05	0.678416	1.70479e-05	0.676996	-0.00188799	0.605403	0.00264382	0.603574	FALSE
chr5	172080777	C	A	chr5_172080777_C_A	0.00735697	0.327932	0.0409379	0.326491	0.012881	0.425631	9.66216e-06	0.354963	0.000524581	0.354395	0.226929	0.49639	0.00292795	0.382208	0.0092179	0.381342	0.00285525	0.475105	2.0041e-05	0.38438	0.000116088	0.382908	0.00171332	0.249682	0.0101894	0.248313	FALSE
chr5	172081522	T	C	chr5_172081522_T_C	0.00342148	0.449089	0.0254175	0.449499	0.0130281	0.441804	0.000233141	0.433004	0.000433777	0.432301	0.313122	0.399753	0.000343909	0.396088	0.00760373	0.396332	0.00392493	0.399791	5.77135e-05	0.388614	0.000123933	0.38926	0.00120679	0.337871	0.00690728	0.337827	FALSE
chr5	172086427	G	C	chr5_172086427_G_C	0.0416671	0.29525	0.0416671	0.30192	0.0191535	0.234211	0.000822472	0.254557	0.000822472	0.259549	0.153794	0.607128	0.00641144	0.418664	0.00641144	0.423444	0.00294537	0.473272	0.000125905	0.348911	0.000125905	0.354481	0.0102244	0.221769	0.0102244	0.226114	FALSE
chr5	172086495	G	A	chr5_172086495_G_A	-0.00196804	0.770119	0.00740448	0.767534	0.00663325	0.812587	-2.53498e-05	0.797894	5.34605e-05	0.794414	0.154776	0.604651	-0.000276559	0.720668	0.001015	0.718691	0.000987707	0.710926	-3.35906e-06	0.754934	7.18169e-06	0.753113	-0.000460486	0.676798	0.00175937	0.674332	FALSE
chr5	172086553	A	T	chr5_172086553_A_T	0.222266	0.0337555	0.222266	0.0345344	0.0631891	0.0199788	0.0148935	0.0248639	0.0148935	0.024934	0.219679	0.505495	0.0485489	0.106258	0.0485489	0.108519	0.0140089	0.114456	0.00327084	0.0506496	0.00327084	0.051611	0.0554282	0.0226362	0.0554282	0.0226165	FALSE
chr5	172086798	C	T	chr5_172086798_C_T	-0.000342084	0.78156	0.0069218	0.78214	0.00816863	0.70185	1.02292e-05	0.798201	5.53339e-05	0.7988	0.191881	0.544062	-0.000100406	0.739424	0.00125176	0.737679	0.00155873	0.616743	1.56074e-06	0.76062	9.9111e-06	0.759058	-6.98668e-05	0.696557	0.00172444	0.696705	FALSE
chr5	172086870	G	A	chr5_172086870_G_A	0.00731154	0.539507	0.0191746	0.542008	0.00786039	0.725859	5.13482e-05	0.602588	0.00015454	0.605455	0.210745	0.516577	0.00125105	0.535812	0.00412009	0.535884	0.00165737	0.601257	8.30523e-06	0.580608	3.32654e-05	0.58074	0.0016768	0.440356	0.00477635	0.442349	FALSE
chr5	172091145	A	G	chr5_172091145_A_G	0.0364826	0.339348	0.0364826	0.346612	0.0178596	0.259177	0.000662016	0.294717	0.000662016	0.300376	0.345601	0.374166	0.0124733	0.306947	0.0124733	0.311391	0.00603842	0.293336	0.000219768	0.273525	0.000219768	0.278916	0.00919066	0.250788	0.00919066	0.254849	FALSE
chr5	172091155	T	C	chr5_172091155_T_C	0.0229642	0.48851	0.0229642	0.495712	0.0136187	0.389895	0.000319059	0.450314	0.000319059	0.458305	0.344329	0.375486	0.00837579	0.399044	0.00837579	0.403814	0.00464529	0.358245	0.000115477	0.387115	0.000115477	0.392309	0.00578624	0.379937	0.00578624	0.385804	FALSE
chr5	172091314	A	G	chr5_172091314_A_G	-0.101004	0.123318	0.101004	0.12084	0.0218573	0.199876	-0.00253164	0.139754	0.00253164	0.137623	0.351154	0.370205	-0.0371899	0.150659	0.0371899	0.147354	0.00804681	0.233851	-0.000955907	0.145201	0.000955907	0.143149	-0.0261762	0.0788626	0.0261762	0.0781716	FALSE
chr5	172099159	A	C	chr5_172099159_A_C	0.0153107	0.58234	0.0153107	0.590908	0.00952	0.60582	0.000149213	0.586115	0.000149213	0.594998	0.00860314	0.957105	0.000162028	0.907719	0.000162028	0.914901	0.000112088	0.947318	2.12262e-06	0.891554	2.12262e-06	0.898907	0.000868571	0.811084	0.000868571	0.818496	FALSE
chr5	172111372	G	A	chr5_172111372_G_A	-0.343028	0.0141418	0.343028	0.014054	0.0538791	0.0299914	-0.0189529	0.0182035	0.0189529	0.0180592	0.612825	0.216177	-0.212793	0.0133524	0.212793	0.0129691	0.0334342	0.0244075	-0.0119343	0.0149204	0.0119343	0.0146331	-0.0743922	0.0120062	0.0743922	0.0120914	TRUE
chr5	172113183	G	A	chr5_172113183_G_A	0.0336181	0.083861	0.150047	0.0848519	0.0426588	0.0544967	-0.000526467	0.0807687	0.00607422	0.0814875	0.669097	0.184801	0.0254748	0.0574457	0.102542	0.0581477	0.0281073	0.035425	-0.0002931	0.056862	0.00407606	0.057363	0.00233419	0.0890863	0.028585	0.089508	FALSE
chr5	172113206	T	C	chr5_172113206_T_C	0.103596	0.129654	0.103596	0.13179	0.0191585	0.244337	0.00186574	0.180295	0.00186574	0.183213	0.668435	0.186649	0.0691935	0.0848327	0.0691935	0.0869495	0.013022	0.133137	0.00125897	0.123316	0.00125897	0.125221	0.0196278	0.127221	0.0196278	0.128235	FALSE
chr5	172113539	A	T	chr5_172113539_A_T	0.0138419	0.613467	0.0138419	0.621566	0.00613552	0.858055	9.04927e-05	0.686676	9.04927e-05	0.695517	0.5312	0.253855	0.00709601	0.414632	0.00709601	0.420153	0.00324078	0.445437	4.64786e-05	0.508126	4.64786e-05	0.514148	0.00327421	0.520223	0.00327421	0.527605	FALSE
chr5	172114925	C	G	chr5_172114925_C_G	0.0811486	0.156558	0.0811486	0.158926	0.0282157	0.119307	0.00249976	0.132324	0.00249976	0.133998	0.784567	0.127772	0.064541	0.0810215	0.064541	0.0831329	0.0222477	0.0539267	0.00199177	0.0804515	0.00199177	0.0817138	0.00927164	0.256257	0.00927164	0.260501	FALSE
chr5	172114947	C	G	chr5_172114947_C_G	0.0274134	0.300594	0.0420768	0.304767	0.0177981	0.259005	0.000482488	0.268344	0.000762085	0.272124	0.786073	0.12725	0.0210925	0.153035	0.0328577	0.155273	0.0139896	0.112701	0.000370414	0.161842	0.00059475	0.164135	0.00366007	0.406231	0.00497483	0.411066	FALSE
chr5	172115017	C	T	chr5_172115017_C_T	-0.0665628	0.195086	0.0665628	0.191096	0.0137464	0.384678	-0.000929829	0.242705	0.000929829	0.238471	0.807295	0.113127	-0.0536726	0.098526	0.0536726	0.096243	0.0110925	0.155151	-0.000749171	0.144699	0.000749171	0.142103	-0.00703749	0.323715	0.00703749	0.317897	FALSE
chr5	172115074	G	A	chr5_172115074_G_A	-0.211689	0.0375208	0.211689	0.0366458	0.028189	0.120734	-0.00647511	0.0580668	0.00647511	0.0575106	0.820765	0.103344	-0.173481	0.0195106	0.173481	0.0188307	0.0231316	0.0501888	-0.00530523	0.0344063	0.00530523	0.0339637	-0.022251	0.0990775	0.022251	0.0978088	TRUE
chr5	172115287	T	C	chr5_172115287_T_C	0.114988	0.0939575	0.114988	0.0951688	0.0274414	0.135881	0.00332041	0.100479	0.00332041	0.101639	0.834495	0.0925092	0.0956932	0.0452956	0.0956932	0.0467252	0.0228316	0.0544297	0.00275605	0.0585036	0.00275605	0.0595582	0.0103863	0.223176	0.0103863	0.227321	FALSE
chr5	172115350	G	A	chr5_172115350_G_A	0.0400835	0.316966	0.0462616	0.319831	0.0320056	0.102551	0.00109477	0.218011	0.00145475	0.219616	0.829092	0.0968416	0.033176	0.16021	0.0381585	0.162507	0.0263932	0.0421764	0.000909032	0.128153	0.00119935	0.129443	0.00360767	0.482611	0.0042841	0.486365	FALSE
chr5	172115452	G	A	chr5_172115452_G_A	-0.007457	0.76378	0.00761534	0.758049	0.00446858	0.976708	-3.26664e-05	0.860815	3.32947e-05	0.856181	0.813389	0.108178	-0.00598087	0.475025	0.00611495	0.471309	0.00362625	0.417095	-2.61735e-05	0.614648	2.67056e-05	0.611019	-0.000816171	0.820329	0.000841577	0.81538	FALSE
chr5	172115873	A	C	chr5_172115873_A_C	-0.303481	0.0229066	0.303481	0.0223948	0.0579262	0.0290506	-0.0222301	0.02315	0.0222301	0.0228695	0.603889	0.221875	-0.182661	0.0204411	0.182661	0.0201994	0.0348393	0.0247673	-0.0131796	0.0186035	0.0131796	0.0184361	-0.0666529	0.0187954	0.0666529	0.0186145	TRUE
chr5	172133027	C	T	chr5_172133027_C_T	0.0132663	0.632486	0.0132663	0.64001	0.0131322	0.411498	0.000190088	0.552107	0.000190088	0.561011	0.416757	0.321024	0.00538629	0.459212	0.00538629	0.463788	0.00542814	0.319952	7.61887e-05	0.434684	7.61887e-05	0.440336	0.00348858	0.506214	0.00348858	0.512919	FALSE
chr5	172133207	C	T	chr5_172133207_C_T	0.010854	0.672751	0.010854	0.681439	0.00992993	0.579049	0.000115013	0.644479	0.000115013	0.65318	0.492689	0.276669	0.00517724	0.462934	0.00517724	0.467633	0.00489113	0.347188	5.50721e-05	0.479419	5.50721e-05	0.485389	0.00262953	0.575602	0.00262953	0.583108	FALSE
chr5	172133247	A	G	chr5_172133247_A_G	-2.29152e-05	0.86158	0.00417818	0.862994	0.00545153	0.909005	1.45068e-06	0.895194	2.24365e-05	0.896695	0.500977	0.272083	-0.000170582	0.623157	0.00206323	0.623408	0.00273057	0.485845	-1.41835e-07	0.698751	1.10123e-05	0.698798	2.6994e-05	0.781344	0.00101783	0.782596	FALSE
chr5	172133737	G	A	chr5_172133737_G_A	-0.151892	0.0684983	0.151892	0.0675668	0.0426943	0.0524074	-0.00701836	0.055767	0.00701836	0.0555361	0.524055	0.260116	-0.07888	0.0669108	0.07888	0.0652717	0.0222494	0.0545283	-0.00364765	0.0499216	0.00364765	0.0495245	-0.0366118	0.0489466	0.0366118	0.0486495	TRUE
chr5	172133755	T	C	chr5_172133755_T_C	0.146711	0.0645718	0.146711	0.0656359	0.025226	0.148829	0.00379094	0.0853412	0.00379094	0.0860821	0.549728	0.247308	0.0806206	0.0581146	0.0806206	0.0596417	0.0140268	0.116326	0.00210832	0.0704011	0.00210832	0.0712848	0.0344157	0.0482904	0.0344157	0.0484284	FALSE
chr5	172140326	C	T	chr5_172140326_C_T	-0.0100729	0.282749	0.0485211	0.281904	0.0110597	0.512719	-0.00011766	0.343377	0.000636095	0.34186	0.130024	0.645819	-0.00335036	0.439107	0.00652119	0.437532	0.00149316	0.633811	-4.29284e-05	0.447142	8.64353e-05	0.445185	-0.00321546	0.228095	0.0109484	0.22771	FALSE
chr5	172140455	C	G	chr5_172140455_C_G	-0.027599	0.368295	0.034987	0.363595	0.0115983	0.483776	-0.000318375	0.402804	0.000402179	0.397392	0.121873	0.661708	-0.00376941	0.518953	0.00426594	0.515447	0.00142073	0.638327	-4.35063e-05	0.509662	4.91385e-05	0.505403	-0.00638487	0.309269	0.00779491	0.30496	FALSE
chr5	172141805	C	T	chr5_172141805_C_T	-0.0717698	0.189679	0.0717698	0.185747	0.0168894	0.282375	-0.00123447	0.209599	0.00123447	0.206342	0.522583	0.259715	-0.038836	0.14569	0.038836	0.142783	0.00890123	0.202697	-0.000670929	0.164024	0.000670929	0.16098	-0.0166855	0.14164	0.0166855	0.139355	FALSE
chr5	172151046	C	T	chr5_172151046_C_T	-0.0601773	0.245465	0.0601773	0.240836	0.0179488	0.263987	-0.00130393	0.242534	0.00130393	0.238224	0.559563	0.241453	-0.0336461	0.175292	0.0336461	0.171876	0.0100788	0.178668	-0.000745649	0.182238	0.000745649	0.179052	-0.0137082	0.194933	0.0137082	0.191719	FALSE
chr5	172151290	T	C	chr5_172151290_T_C	-0.0378574	0.334014	0.0378574	0.327055	0.0174856	0.273968	-0.000656029	0.301499	0.000656029	0.295511	0.421729	0.318748	-0.0159227	0.267213	0.0159227	0.263198	0.00716947	0.254415	-0.000269142	0.254629	0.000269142	0.250035	-0.00949077	0.247257	0.00949077	0.242664	FALSE
chr5	172164636	G	A	chr5_172164636_G_A	-0.0101273	0.694357	0.0106443	0.688416	0.0110673	0.515536	-0.000128657	0.637776	0.000131409	0.630516	0.274913	0.439603	-0.00289658	0.575961	0.0030242	0.573001	0.00314232	0.462384	-3.74967e-05	0.560628	3.81759e-05	0.555873	-0.00259777	0.580616	0.00274386	0.574198	FALSE
chr5	172173939	G	A	chr5_172173939_G_A	-0.044211	0.328304	0.044211	0.322677	0.0161778	0.332697	-0.00100104	0.321395	0.00100104	0.316364	0.606934	0.213595	-0.0273348	0.209763	0.0273348	0.206009	0.00969962	0.190995	-0.000605311	0.224569	0.000605311	0.220981	-0.00921606	0.295252	0.00921606	0.291398	FALSE
chr5	172174281	T	C	chr5_172174281_T_C	-0.00683358	0.722882	0.00935648	0.717379	0.0113049	0.499891	-6.57738e-05	0.673071	0.000108025	0.667997	0.685965	0.181884	-0.00450465	0.450028	0.00627797	0.446178	0.00771871	0.236505	-4.23295e-05	0.460612	7.20277e-05	0.456212	-0.00141004	0.67273	0.00184194	0.667744	FALSE
chr5	172174469	C	T	chr5_172174469_C_T	0.00458759	0.717638	0.00922648	0.718985	0.0101267	0.567905	5.34624e-05	0.6794	9.78923e-05	0.681358	0.682814	0.182981	0.00339594	0.432171	0.00639398	0.432687	0.00691657	0.260251	3.94241e-05	0.452962	6.79611e-05	0.453195	0.000612922	0.700633	0.00152754	0.701872	FALSE
chr5	172174602	G	A	chr5_172174602_G_A	0.0193035	0.512934	0.0193035	0.521059	0.012935	0.426371	0.000242139	0.474614	0.000242139	0.483986	0.676898	0.184822	0.012738	0.296031	0.012738	0.300475	0.00884643	0.206636	0.000161578	0.310449	0.000161578	0.315573	0.00368865	0.489277	0.00368865	0.49614	FALSE
chr5	172174625	G	A	chr5_172174625_G_A	0.0153563	0.584331	0.0153563	0.5932	0.00614946	0.855283	9.27939e-05	0.678596	9.27939e-05	0.687929	0.673829	0.185647	0.0105255	0.348515	0.0105255	0.353166	0.00411813	0.389178	6.34011e-05	0.460071	6.34011e-05	0.465994	0.00280261	0.559738	0.00280261	0.567605	FALSE
chr5	172174628	A	G	chr5_172174628_A_G	0.00348511	0.692068	0.0101563	0.693189	0.00496613	0.941493	1.46247e-05	0.783311	5.25995e-05	0.784135	0.673114	0.186015	0.0028887	0.418557	0.00699137	0.41877	0.00331821	0.437744	1.28344e-05	0.54487	3.58695e-05	0.544698	0.000206425	0.672051	0.0017816	0.671947	FALSE
chr5	172175214	C	T	chr5_172175214_C_T	-0.0304316	0.39258	0.031678	0.386762	0.0198898	0.218994	-0.000593047	0.331883	0.000620912	0.327506	0.85791	0.0733902	-0.0259807	0.198532	0.027065	0.196211	0.0170904	0.0836681	-0.000507096	0.193378	0.000531338	0.191588	-0.00237071	0.611303	0.00242787	0.605398	FALSE
chr5	172175829	A	T	chr5_172175829_A_T	-0.00345605	0.764293	0.00784722	0.763001	0.00632276	0.845876	-2.88263e-05	0.800699	5.34103e-05	0.799354	0.75186	0.139957	-0.00250969	0.461237	0.00578043	0.461222	0.00471208	0.35516	-2.04924e-05	0.548732	3.88726e-05	0.548156	-0.000504946	0.76486	0.0011528	0.764915	FALSE
chr5	172175829	A	C	chr5_172175829_A_C	-0.0224347	0.478629	0.0239242	0.472978	0.01091	0.525204	-0.000209213	0.510968	0.000232295	0.504559	0.751616	0.140117	-0.0173178	0.26402	0.0184638	0.26096	0.00818083	0.22189	-0.000160531	0.319322	0.000178291	0.31658	-0.00283437	0.55253	0.00299316	0.546851	FALSE
chr5	172175928	C	A	chr5_172175928_C_A	0.00255675	0.639255	0.012843	0.638437	0.00779322	0.729327	2.19467e-05	0.686094	9.40379e-05	0.685206	0.681689	0.179239	0.0015991	0.38728	0.00887981	0.386402	0.005235	0.328097	1.33801e-05	0.466379	6.42169e-05	0.464496	0.000439843	0.62548	0.00221827	0.624784	FALSE
chr5	172178632	G	A	chr5_172178632_G_A	0.0193048	0.493583	0.0212239	0.499951	0.0190196	0.243176	0.000401331	0.394943	0.000435645	0.399696	0.418812	0.318806	0.00785727	0.37334	0.008711	0.376467	0.0077762	0.233964	0.000159616	0.323253	0.000174881	0.326623	0.00483827	0.390865	0.00539721	0.395261	FALSE
chr5	172178906	A	T	chr5_172178906_A_T	0.00371146	0.676853	0.0107206	0.678853	0.00954095	0.601232	4.46924e-05	0.650865	0.000108873	0.653208	0.538255	0.252616	0.00223498	0.437689	0.00581896	0.438837	0.00524471	0.331181	2.74778e-05	0.464973	6.02846e-05	0.466445	0.000898741	0.586545	0.00247709	0.588363	FALSE
chr5	172178965	C	T	chr5_172178965_C_T	-0.0264775	0.456103	0.0264775	0.447964	0.0126907	0.432584	-0.000351826	0.450038	0.000351826	0.442184	0.555995	0.243449	-0.0140905	0.301137	0.0140905	0.296548	0.00708271	0.25514	-0.00018716	0.318653	0.00018716	0.314495	-0.00638487	0.375035	0.00638487	0.369115	FALSE
chr5	172180972	A	G	chr5_172180972_A_G	-0.0522677	0.303753	0.0522677	0.298809	0.0107977	0.531739	-0.000756028	0.379164	0.000756028	0.374077	0.574456	0.232936	-0.0295661	0.215944	0.0295661	0.212663	0.00615662	0.290341	-0.000430195	0.276709	0.000430195	0.272268	-0.0121282	0.249398	0.0121282	0.247004	FALSE
chr5	172180991	G	A	chr5_172180991_G_A	0.0402325	0.3481	0.0449021	0.351593	0.0192887	0.230862	0.000898533	0.312809	0.000958803	0.314593	0.590308	0.224917	0.0257541	0.230024	0.0281867	0.232795	0.0115559	0.149794	0.000572828	0.221293	0.000604225	0.22402	0.0080188	0.314892	0.00911444	0.317022	FALSE
chr5	172181127	A	G	chr5_172181127_A_G	0.0870001	0.138387	0.0870001	0.141332	0.0192044	0.229275	0.00169494	0.157107	0.00169494	0.159677	0.642898	0.200892	0.0572224	0.0906267	0.0572224	0.0928979	0.0123945	0.134417	0.00111829	0.110095	0.00111829	0.111753	0.0171444	0.12573	0.0171444	0.127684	FALSE
chr5	172187315	A	C	chr5_172187315_A_C	0.0267011	0.442808	0.0267011	0.450363	0.0295187	0.109497	0.00088811	0.286135	0.00088811	0.290887	0.830911	0.0944713	0.0219933	0.230326	0.0219933	0.233648	0.0244363	0.0448822	0.000730204	0.169857	0.000730204	0.172535	0.00263112	0.592377	0.00263112	0.600151	FALSE
chr5	172187780	C	G	chr5_172187780_C_G	0.00942606	0.708965	0.00942606	0.717575	0.00644991	0.838503	6.44331e-05	0.756212	6.44331e-05	0.764793	0.932491	0.0151675	0.00872486	0.385918	0.00872486	0.39071	0.0060109	0.294961	5.96131e-05	0.480529	5.96131e-05	0.48565	0.000360449	0.89937	0.000360449	0.906484	FALSE
chr5	172223961	A	G	chr5_172223961_A_G	0.104258	0.123415	0.104258	0.1263	0.0199062	0.225835	0.00241469	0.147602	0.00241469	0.150031	0.301178	0.418633	0.0352109	0.167213	0.0352109	0.171114	0.00628566	0.295268	0.000830665	0.166639	0.000830665	0.169908	0.0258062	0.0858408	0.0258062	0.0871935	FALSE
chr5	172274967	T	C	chr5_172274967_T_C	0.0354456	0.366526	0.0354456	0.372593	0.0185383	0.252776	0.000774223	0.314219	0.000774223	0.319567	0.505904	0.267835	0.018461	0.261026	0.018461	0.265656	0.00958685	0.191936	0.000420137	0.23896	0.000420137	0.243408	0.00799975	0.302866	0.00799975	0.307795	FALSE
chr5	172275165	T	C	chr5_172275165_T_C	0.130173	0.086448	0.130173	0.0885131	0.0199062	0.223102	0.00282052	0.120844	0.00282052	0.12245	0.611636	0.213683	0.0799329	0.0636388	0.0799329	0.0655578	0.0120051	0.141973	0.00170113	0.0888001	0.00170113	0.0906439	0.0266859	0.0779509	0.0266859	0.0787916	FALSE
chr5	172275379	G	A	chr5_172275379_G_A	-0.0209821	0.518448	0.0209821	0.510165	0.0111931	0.506385	-0.000234736	0.52743	0.000234736	0.518343	0.534876	0.252695	-0.0122331	0.339832	0.0122331	0.334738	0.0060214	0.296187	-0.000138625	0.374343	0.000138625	0.368702	-0.00462232	0.450769	0.00462232	0.443773	FALSE
chr5	172420616	G	C	chr5_172420616_G_C	0.00895012	0.264528	0.0584646	0.26571	0.0300313	0.104219	0.000243468	0.185783	0.00187407	0.186173	0.765289	0.138148	0.00773047	0.140034	0.0459732	0.140222	0.0230423	0.0496205	0.000215782	0.114071	0.00147554	0.114406	0.000242946	0.34564	0.00708989	0.346319	FALSE
chr5	172420670	T	C	chr5_172420670_T_C	0.719107	0.00178088	0.719107	0.00194542	0.0552435	0.027961	0.0407809	0.00671894	0.0407809	0.00685867	0.841117	0.0853548	0.606966	0.000802435	0.606966	0.000907139	0.0464468	0.0109157	0.034404	0.0036325	0.034404	0.00365421	0.073395	0.0122243	0.073395	0.0123677	TRUE
chr5	172454582	A	G	chr5_172454582_A_G	-0.127645	0.125399	0.128137	0.123772	0.0212431	0.206756	-0.00342392	0.158497	0.00342969	0.157357	0.879253	0.0542135	-0.113185	0.0627951	0.113602	0.0618138	0.0187486	0.0754001	-0.00303557	0.0926083	0.00304047	0.0916352	-0.00770281	0.346925	0.00774092	0.343954	FALSE
chr5	172455122	G	C	chr5_172455122_G_C	0.00470561	0.679292	0.0110611	0.682054	0.0108552	0.526075	4.09444e-05	0.645161	0.000125937	0.647471	0.657548	0.196584	0.00285976	0.432624	0.00713345	0.433489	0.00712919	0.253081	2.40701e-05	0.446775	8.12382e-05	0.448349	0.00106547	0.635779	0.00218969	0.63827	FALSE
chr5	172698064	G	A	chr5_172698064_G_A	-0.0255773	0.447739	0.0255773	0.439776	0.00774213	0.733968	-0.000201148	0.5333	0.000201148	0.524202	0.759658	0.142238	-0.0193186	0.236211	0.0193186	0.231902	0.0058789	0.298875	-0.00015197	0.329503	0.00015197	0.324553	-0.00363307	0.502157	0.00363307	0.49416	FALSE
chr5	172714903	T	C	chr5_172714903_T_C	-0.0582364	0.264944	0.0582364	0.260547	0.0189352	0.264143	-0.00144288	0.265301	0.00144288	0.262808	0.724531	0.161376	-0.0406827	0.160744	0.0406827	0.157443	0.0134052	0.127662	-0.000992658	0.175968	0.000992658	0.173125	-0.0103657	0.289241	0.0103657	0.285803	FALSE
chr5	172722351	C	T	chr5_172722351_C_T	-0.18304	0.0531512	0.18304	0.0526199	0.0350465	0.0799742	-0.00726396	0.058678	0.00726396	0.0588648	0.424668	0.317587	-0.0832623	0.0672954	0.0832623	0.0656203	0.0152044	0.105326	-0.00330855	0.0610907	0.00330855	0.0603774	-0.046625	0.034892	0.046625	0.034555	FALSE
chr5	172722716	C	A	chr5_172722716_C_A	0.0144476	0.594939	0.0144476	0.604142	0.0100151	0.573368	0.000148122	0.584028	0.000148122	0.593673	0.37485	0.351004	0.00580536	0.448629	0.00580536	0.453595	0.00377625	0.410228	5.91686e-05	0.467783	5.91686e-05	0.4742	0.00367118	0.485287	0.00367118	0.493155	FALSE
chr5	172733495	A	G	chr5_172733495_A_G	-0.00624959	0.476685	0.0249805	0.476975	0.0181112	0.26024	-0.000244177	0.429057	0.000483547	0.429527	0.0735745	0.763106	-0.00022156	0.693595	0.00144027	0.693732	0.00129727	0.656536	-1.15744e-05	0.615457	2.69742e-05	0.61397	-0.000893977	0.463993	0.00462232	0.464325	FALSE
chr5	172742170	C	A	chr5_172742170_C_A	-0.0102954	0.704653	0.0102954	0.696507	0.00813475	0.698094	-8.27303e-05	0.721912	8.27303e-05	0.713941	0.466327	0.291655	-0.00443749	0.49237	0.00443749	0.487204	0.0038523	0.41021	-3.59378e-05	0.541424	3.59378e-05	0.53559	-0.00256919	0.594236	0.00256919	0.586941	FALSE
chr5	172752261	A	G	chr5_172752261_A_G	0.0446836	0.278954	0.0446836	0.285145	0.0108654	0.524237	0.000497818	0.338173	0.000497818	0.345091	0.245761	0.474439	0.0108702	0.325019	0.0108702	0.329631	0.00259962	0.496237	0.000118766	0.353479	0.000118766	0.359432	0.0115709	0.199958	0.0115709	0.203624	FALSE
chr5	172765322	T	A	chr5_172765322_T_A	-0.251394	0.0275771	0.251394	0.0273246	0.0687988	0.0164613	-0.0196334	0.0201202	0.0196334	0.019959	0.859377	0.0671422	-0.217475	0.0130202	0.217475	0.0124875	0.0594472	0.00575633	-0.0170893	0.0108709	0.0170893	0.0106667	-0.0187449	0.118808	0.0187449	0.117103	TRUE
chr5	172766674	C	T	chr5_172766674_C_T	0.0486875	0.27794	0.0486875	0.283404	0.014114	0.374292	0.000681272	0.2992	0.000681272	0.304895	0.170707	0.57576	0.00829728	0.386319	0.00829728	0.390804	0.00244933	0.514307	0.000116822	0.369701	0.000116822	0.375237	0.0117471	0.20825	0.0117471	0.211563	FALSE
chr5	172769708	G	T	chr5_172769708_G_T	0.0144019	0.60002	0.0144019	0.608698	0.00570888	0.901726	8.22099e-05	0.698016	8.22099e-05	0.706534	0.160419	0.592256	0.00236115	0.591965	0.00236115	0.597386	0.000908321	0.723751	1.33642e-05	0.664135	1.33642e-05	0.670943	0.00366165	0.482203	0.00366165	0.4898	FALSE
chr5	172770578	G	C	chr5_172770578_G_C	-0.102807	0.117616	0.114375	0.116491	0.0253396	0.14431	-0.00293934	0.121864	0.00319329	0.121042	0.791448	0.118406	-0.0831023	0.061597	0.0916093	0.0605601	0.0201082	0.0644319	-0.00237879	0.0740177	0.00256553	0.0735135	-0.0108325	0.204208	0.01263	0.202872	FALSE
chr5	172772486	G	A	chr5_172772486_G_A	0.0322474	0.385302	0.0322474	0.392575	0.00892749	0.647426	0.000304943	0.45447	0.000304943	0.462685	0.860473	0.070759	0.0276441	0.187206	0.0276441	0.191059	0.00767199	0.237712	0.000261103	0.267186	0.000261103	0.272473	0.00244851	0.599696	0.00244851	0.607868	FALSE
chr5	172772620	G	A	chr5_172772620_G_A	0.0450815	0.319225	0.0450815	0.324098	0.0129075	0.424486	0.000655361	0.35832	0.000655361	0.364294	0.837425	0.0889144	0.0377077	0.170658	0.0377077	0.173996	0.0108011	0.160368	0.000547303	0.219914	0.000547303	0.223488	0.00394271	0.50144	0.00394271	0.5083	FALSE
chr5	172777626	C	T	chr5_172777626_C_T	-0.0167749	0.12459	0.110884	0.123082	0.0232965	0.176976	0.000342829	0.141558	0.00313761	0.139241	0.80406	0.106197	-0.0172378	0.0651847	0.0883793	0.0643574	0.0184412	0.0764916	0.000167198	0.0847677	0.00246384	0.0838678	0.000997189	0.228967	0.0125601	0.226047	FALSE
chr5	172777710	C	T	chr5_172777710_C_T	-0.101341	0.119197	0.101341	0.117345	0.0205563	0.212063	-0.00217709	0.141381	0.00217709	0.139883	0.795244	0.109475	-0.0798196	0.062992	0.0798196	0.0612345	0.0165638	0.0901784	-0.00174537	0.0858068	0.00174537	0.0844186	-0.0121918	0.209524	0.0121918	0.205885	FALSE
chr5	172777997	T	C	chr5_172777997_T_C	-0.0753477	0.183394	0.0779531	0.180535	0.0392864	0.0616664	-0.00322367	0.121791	0.00332596	0.121454	0.694314	0.17319	-0.0524895	0.111955	0.0540675	0.109681	0.0268564	0.0371032	-0.00219558	0.0821976	0.00225753	0.0815375	-0.0132191	0.203039	0.0137368	0.20124	FALSE
chr5	172789141	T	C	chr5_172789141_T_C	-0.12884	0.0827433	0.12884	0.0812601	0.0162528	0.299245	-0.00211759	0.135347	0.00211759	0.133807	0.483856	0.282322	-0.061503	0.0844589	0.061503	0.0823925	0.00784447	0.230879	-0.00100717	0.117877	0.00100717	0.115937	-0.0313321	0.0571158	0.0313321	0.0566638	FALSE
chr5	172789352	G	T	chr5_172789352_G_T	-0.118541	0.109842	0.119577	0.10866	0.0321315	0.0945089	-0.00431088	0.105401	0.0043333	0.105832	0.501913	0.272183	-0.0628433	0.10277	0.0633302	0.100492	0.0165094	0.0918769	-0.00232774	0.0906706	0.00233827	0.0898442	-0.0287788	0.0804091	0.0290423	0.0805277	FALSE
chr5	172789582	C	G	chr5_172789582_C_G	0.00448542	0.841127	0.00448542	0.848904	0.00498522	0.948719	2.09338e-05	0.892325	2.09338e-05	0.899628	0.424021	0.317238	0.00192822	0.630713	0.00192822	0.636363	0.00209475	0.548649	8.95846e-06	0.71665	8.95846e-06	0.723474	0.0011798	0.746678	0.0011798	0.753973	FALSE
chr5	172789776	A	C	chr5_172789776_A_C	0.132524	0.0776037	0.132524	0.0788291	0.0291627	0.111057	0.00400523	0.0827461	0.00400523	0.0832554	0.368042	0.35647	0.0503309	0.103718	0.0503309	0.105731	0.0109381	0.160098	0.00154213	0.0903891	0.00154213	0.0916267	0.0345412	0.0495957	0.0345412	0.0496394	FALSE
chr5	172789899	G	A	chr5_172789899_G_A	0.00144463	0.586506	0.0152358	0.587407	0.00822495	0.698099	-2.1836e-06	0.618169	0.000122444	0.619562	0.253362	0.465571	0.000399102	0.507597	0.00401098	0.508908	0.00205414	0.553935	-8.74196e-07	0.548905	3.17668e-05	0.55042	0.000290582	0.469664	0.00391413	0.471427	FALSE
chr5	172798125	G	A	chr5_172798125_G_A	-0.0360641	0.308785	0.0428266	0.304772	0.0171834	0.273293	-0.00061982	0.287818	0.000741426	0.284668	0.453658	0.297884	-0.0154103	0.24663	0.0186221	0.243361	0.00775613	0.232859	-0.000262723	0.236291	0.000320479	0.233315	-0.00937961	0.228315	0.0109675	0.226205	FALSE
chr5	172798874	G	A	chr5_172798874_G_A	-0.0310166	0.399374	0.0310166	0.391677	0.0168121	0.284313	-0.000490806	0.359848	0.000490806	0.352665	0.137976	0.631235	-0.00453803	0.501864	0.00453803	0.496722	0.00227347	0.52675	-7.08909e-05	0.447102	7.08909e-05	0.441445	-0.00765041	0.314498	0.00765041	0.309	FALSE
chr5	172798883	G	A	chr5_172798883_G_A	-0.00184514	0.856319	0.00451917	0.855638	0.0141788	0.376308	-1.08552e-05	0.795148	5.24767e-05	0.794572	0.138358	0.630542	-0.000143948	0.799195	0.000575181	0.798728	0.00200594	0.563908	-3.48165e-07	0.756461	7.03127e-06	0.755519	-0.000349334	0.783481	0.00105753	0.783061	FALSE
chr5	172806734	T	C	chr5_172806734_T_C	0.0568031	0.239611	0.0568031	0.24313	0.0330122	0.0874297	0.00202123	0.163237	0.00202123	0.165177	0.434138	0.308864	0.0243642	0.209141	0.0243642	0.211944	0.0141825	0.11053	0.00085612	0.146431	0.00085612	0.148471	0.0149308	0.172975	0.0149308	0.174606	FALSE
chr5	172820328	C	T	chr5_172820328_C_T	-0.0229667	0.241512	0.0547977	0.237905	0.0152588	0.329881	-0.000306187	0.259299	0.000860397	0.255724	0.420018	0.318709	-0.00805823	0.21037	0.0226735	0.208242	0.00636922	0.280688	-9.94817e-05	0.222212	0.000353948	0.219994	-0.00622767	0.173194	0.0137765	0.171086	FALSE
chr5	172820397	A	C	chr5_172820397_A_C	0.0590442	0.242799	0.0590442	0.247188	0.0171809	0.274645	0.000968934	0.252953	0.000968934	0.256968	0.419401	0.319142	0.0256861	0.213103	0.0256861	0.217146	0.00715422	0.251576	0.000418191	0.218225	0.000418191	0.222281	0.0145672	0.177733	0.0145672	0.180472	FALSE
chr5	172820414	C	T	chr5_172820414_C_T	-0.0311885	0.394231	0.0311885	0.386579	0.0141135	0.37116	-0.000443307	0.379414	0.000443307	0.371522	0.39845	0.333002	-0.01259	0.313177	0.01259	0.308646	0.0056089	0.310841	-0.000178793	0.313326	0.000178793	0.308603	-0.00826333	0.291971	0.00826333	0.287058	FALSE
chr5	172820444	G	A	chr5_172820444_G_A	-0.083088	0.145814	0.083088	0.143499	0.0174719	0.268082	-0.00146446	0.174482	0.00146446	0.172165	0.403522	0.329309	-0.0335305	0.15127	0.0335305	0.148642	0.00703018	0.255851	-0.000589664	0.163164	0.000589664	0.160605	-0.021673	0.0961051	0.021673	0.095169	FALSE
chr5	172820530	G	A	chr5_172820530_G_A	-0.177891	0.0530707	0.177891	0.0520503	0.0345531	0.088658	-0.00728591	0.0602708	0.00728591	0.0597069	0.380903	0.345068	-0.0668281	0.0792982	0.0668281	0.0770611	0.0128753	0.132995	-0.00272109	0.0691663	0.00272109	0.0680818	-0.0465678	0.0335998	0.0465678	0.0331468	FALSE
chr5	172833617	G	A	chr5_172833617_G_A	0.00481445	0.749059	0.00791944	0.754763	0.00602267	0.875046	2.69206e-05	0.802815	4.68643e-05	0.808528	0.551732	0.246426	0.00283131	0.495399	0.00439842	0.498334	0.00331601	0.438059	1.59128e-05	0.581174	2.59786e-05	0.584937	0.00116709	0.650942	0.00192292	0.656218	FALSE
chr5	172833866	G	A	chr5_172833866_G_A	0.0293111	0.410713	0.0293111	0.417988	0.0150727	0.34209	0.000489412	0.370018	0.000489412	0.377082	0.799833	0.117208	0.0231941	0.212534	0.0231941	0.216128	0.0120228	0.141353	0.000387468	0.225328	0.000387468	0.22924	0.0033806	0.518502	0.0033806	0.525653	FALSE
chr5	172834459	G	A	chr5_172834459_G_A	-0.0396589	0.333718	0.0396589	0.32794	0.0131757	0.411228	-0.000560326	0.348379	0.000560326	0.342038	0.844429	0.0820912	-0.0332847	0.163294	0.0332847	0.15988	0.011101	0.154473	-0.000469617	0.203267	0.000469617	0.19959	-0.00334567	0.538452	0.00334567	0.530911	FALSE
chr5	172834486	C	A	chr5_172834486_C_A	-0.00273688	0.656383	0.0122254	0.655842	0.0166287	0.288847	-5.85254e-05	0.536159	0.000210639	0.53632	0.835473	0.0893418	-0.00242442	0.35942	0.0101748	0.359755	0.0138698	0.11434	-5.09732e-05	0.325582	0.000175097	0.326417	-0.000182606	0.763409	0.00113534	0.764221	FALSE
chr5	172834535	C	A	chr5_172834535_C_A	-0.00626357	0.671386	0.0123349	0.669601	0.00816154	0.703945	-5.19297e-05	0.708559	9.98392e-05	0.706722	0.816436	0.103713	-0.00525703	0.397076	0.0100903	0.396055	0.00664409	0.269955	-4.34713e-05	0.468272	8.15859e-05	0.467473	-0.000465249	0.766289	0.00118932	0.76566	FALSE
chr5	172834695	C	T	chr5_172834695_C_T	0.0463685	0.286585	0.0463685	0.291735	0.0107942	0.528703	0.00057965	0.350875	0.00057965	0.356686	0.734251	0.156777	0.0343816	0.156782	0.0343816	0.160471	0.00793506	0.231438	0.000429403	0.222207	0.000429403	0.225497	0.00666116	0.340463	0.00666116	0.346177	FALSE
chr5	172860614	T	G	chr5_172860614_T_G	0.00966468	0.606628	0.014727	0.611338	0.00923581	0.627215	0.000121119	0.608784	0.000151751	0.614034	0.125008	0.655129	0.00126651	0.634316	0.00201251	0.63793	0.00118069	0.6792	1.6531e-05	0.637222	2.1045e-05	0.640606	0.00207695	0.519246	0.00332185	0.523296	FALSE
chr5	172861694	C	A	chr5_172861694_C_A	0.00482456	0.361094	0.0389711	0.361419	0.0101084	0.570531	6.33247e-05	0.437227	0.000385066	0.437334	0.345367	0.373542	0.00299481	0.323717	0.0145353	0.32419	0.00350161	0.426872	3.61769e-05	0.376942	0.000143757	0.37736	0.00161646	0.273212	0.00990838	0.273082	FALSE
chr5	172868747	A	T	chr5_172868747_A_T	-0.022148	0.234283	0.0559056	0.233304	0.0114813	0.491239	-0.000273313	0.307353	0.000610471	0.306598	0.536207	0.256078	-0.014115	0.168044	0.0317401	0.16722	0.00612857	0.292158	-0.000177169	0.227654	0.000346857	0.226779	-0.00501135	0.187677	0.012738	0.187542	FALSE
chr5	172908909	A	G	chr5_172908909_A_G	9.76737e-05	0.845648	0.00477284	0.845063	0.00928804	0.62016	-3.5179e-06	0.811827	4.56751e-05	0.810206	0.488767	0.276364	-7.03031e-06	0.600501	0.00232376	0.600077	0.0045481	0.363822	-2.07248e-06	0.607374	2.2285e-05	0.606599	4.76364e-06	0.753552	0.00118932	0.752405	FALSE
chr5	172909613	C	T	chr5_172909613_C_T	0.0131158	0.507632	0.0207133	0.511708	0.00677816	0.809878	6.93728e-05	0.604016	0.000141507	0.608089	0.51156	0.264369	0.00665935	0.341501	0.0105686	0.343975	0.00348536	0.427275	3.54801e-05	0.438044	7.25962e-05	0.440912	0.00310113	0.414518	0.00501612	0.417512	FALSE
chr5	172910311	G	A	chr5_172910311_G_A	-0.0484606	0.27288	0.0484606	0.266901	0.0136591	0.393689	-0.00071385	0.298582	0.00071385	0.292729	0.413772	0.324348	-0.0202502	0.23197	0.0202502	0.228085	0.00566012	0.31062	-0.000296894	0.252432	0.000296894	0.248488	-0.0122791	0.196724	0.0122791	0.193224	FALSE
chr5	172910324	G	T	chr5_172910324_G_T	-0.00030921	0.664819	0.0125012	0.662762	0.0415527	0.0548248	-9.19794e-05	0.410534	0.000488448	0.408546	0.415957	0.323066	0.000413058	0.522549	0.00447642	0.521938	0.0173537	0.0831102	-1.31699e-05	0.342859	0.000171972	0.341679	-0.000201661	0.569267	0.00311066	0.567398	FALSE
chr5	172910336	C	T	chr5_172910336_C_T	0.011917	0.590925	0.0150885	0.596868	0.00700719	0.790599	7.56961e-05	0.664814	9.85148e-05	0.671111	0.419949	0.320227	0.00554723	0.422824	0.00676757	0.427173	0.0028947	0.472144	3.50326e-05	0.5073	4.38129e-05	0.511836	0.00304714	0.481233	0.00386014	0.485845	FALSE
chr5	172910749	T	C	chr5_172910749_T_C	0.00775181	0.712548	0.00976334	0.716939	0.00738655	0.760299	5.7486e-05	0.739538	7.29043e-05	0.744042	0.489466	0.276791	0.00363025	0.507653	0.00470628	0.508984	0.00362143	0.420486	2.68207e-05	0.562941	3.51335e-05	0.56584	0.00182765	0.619183	0.00231672	0.623171	FALSE
chr5	172926724	A	C	chr5_172926724_A_C	-0.00539617	0.571023	0.0166402	0.569826	0.00769734	0.737547	-4.71664e-05	0.618087	0.000129052	0.617102	0.296989	0.420041	-0.00169831	0.473458	0.00543392	0.47333	0.0022939	0.531295	-1.49001e-05	0.528951	4.23542e-05	0.528689	-0.00135446	0.454032	0.00423488	0.453155	FALSE
chr5	172926760	T	C	chr5_172926760_T_C	0.0244346	0.42044	0.0313321	0.422919	0.0145341	0.375922	0.000553244	0.400914	0.000631997	0.402474	0.320852	0.396946	0.00512254	0.402596	0.00789342	0.404469	0.00427609	0.378674	0.000111238	0.376386	0.000143036	0.378495	0.00674532	0.326264	0.00838401	0.326896	FALSE
chr5	172927031	C	T	chr5_172927031_C_T	-0.138919	0.0793165	0.138919	0.0778958	0.0230306	0.172222	-0.00342969	0.102173	0.00342969	0.100847	0.437642	0.309314	-0.0622781	0.0908611	0.0622781	0.0886671	0.00993281	0.180163	-0.0015092	0.0994632	0.0015092	0.0975884	-0.0342442	0.0527249	0.0342442	0.0523022	FALSE
chr5	172927034	T	C	chr5_172927034_T_C	0.11755	0.0994286	0.11755	0.101823	0.0216536	0.191444	0.00251908	0.122427	0.00251908	0.124123	0.467799	0.29096	0.0575243	0.0971561	0.0575243	0.0994238	0.00998874	0.179095	0.00121905	0.108885	0.00121905	0.110947	0.0287645	0.0690705	0.0287645	0.0698512	FALSE
chr5	172932106	A	G	chr5_172932106_A_G	0.0223005	0.493348	0.0223005	0.501761	0.0074461	0.759409	0.000169227	0.579067	0.000169227	0.588592	0.516246	0.263146	0.0114538	0.332042	0.0114538	0.336056	0.00382844	0.403802	8.67071e-05	0.416092	8.67071e-05	0.422087	0.00549407	0.397961	0.00549407	0.403966	FALSE
chr5	172932815	G	T	chr5_172932815_G_T	0.00188284	0.292327	0.0437234	0.291692	0.0164531	0.302075	1.74863e-05	0.282553	0.000766885	0.282028	0.738795	0.156044	0.00192787	0.157864	0.0322951	0.157532	0.0120891	0.140201	2.49233e-05	0.177159	0.000564049	0.176019	0.000330279	0.334244	0.0067739	0.334394	FALSE
chr5	172939063	A	C	chr5_172939063_A_C	-0.0148397	0.536597	0.0199444	0.531292	0.0149843	0.347902	-0.000234824	0.484226	0.00029467	0.479474	0.58683	0.229815	-0.00871157	0.343902	0.0115388	0.340828	0.00882773	0.205802	-0.000137607	0.336259	0.000170753	0.333578	-0.00307414	0.454335	0.00451593	0.451108	FALSE
chr5	172939152	A	G	chr5_172939152_A_G	0.0262183	0.443487	0.0262183	0.450753	0.0122605	0.450964	0.000318199	0.448414	0.000318199	0.45638	0.654172	0.198348	0.0174765	0.268243	0.0174765	0.272458	0.00801361	0.225961	0.00021232	0.299864	0.00021232	0.304411	0.00481287	0.421841	0.00481287	0.428506	FALSE
chr5	172939408	C	T	chr5_172939408_C_T	-0.00858805	0.480821	0.0263262	0.478231	0.0163278	0.303593	-0.000253268	0.464674	0.000465866	0.463003	0.743213	0.152551	-0.00569179	0.298988	0.0194629	0.298257	0.0120613	0.139302	-0.000175608	0.305461	0.000340607	0.305175	-0.00201661	0.526869	0.00403639	0.523614	FALSE
chr5	172939461	A	G	chr5_172939461_A_G	0.0333374	0.430403	0.0333374	0.436738	0.0121079	0.461686	0.000514175	0.451258	0.000514175	0.457811	0.758245	0.143969	0.0255129	0.244597	0.0255129	0.249441	0.00920048	0.196597	0.000394983	0.287042	0.000394983	0.291706	0.00435873	0.491262	0.00435873	0.498079	FALSE
chr5	172939540	A	G	chr5_172939540_A_G	0.0187256	0.506648	0.0224211	0.511701	0.00989046	0.577006	0.000265472	0.529612	0.000282224	0.534975	0.766785	0.139004	0.0143094	0.287122	0.0171516	0.290344	0.00757922	0.242526	0.00020367	0.34435	0.000216554	0.347164	0.00242628	0.568705	0.00288359	0.573706	FALSE
chr5	172958566	T	C	chr5_172958566_T_C	-0.0194418	0.392721	0.0334337	0.390146	0.0137956	0.39699	-0.000427829	0.381727	0.000563381	0.379983	0.854539	0.0728744	-0.0175436	0.194338	0.0289555	0.193107	0.0119031	0.147969	-0.000380763	0.224468	0.000491243	0.224444	-0.000889214	0.618482	0.00228972	0.615773	FALSE
chr5	172958569	C	T	chr5_172958569_C_T	0.0160197	0.383422	0.0337026	0.385865	0.0139972	0.398218	0.000265825	0.384167	0.000498102	0.387149	0.856956	0.0707502	0.0136555	0.188871	0.0292385	0.190853	0.0119343	0.145481	0.000222779	0.225114	0.000427473	0.226294	0.00131	0.598028	0.00245645	0.602271	FALSE
chr5	172958924	T	C	chr5_172958924_T_C	0.0140119	0.511149	0.0199143	0.516617	0.0084658	0.677376	0.000108869	0.566936	0.000163205	0.57314	0.956297	0.00528945	0.0134443	0.237006	0.019104	0.239648	0.00809322	0.224635	0.00010447	0.322582	0.000156572	0.326318	0.000474777	0.833464	0.000678025	0.838617	FALSE
chr5	172958983	A	G	chr5_172958983_A_G	-0.0197042	0.44655	0.0259876	0.440431	0.00777843	0.724063	-0.000179741	0.53197	0.000223704	0.525338	0.960397	0.00403241	-0.0190511	0.200937	0.0249761	0.197866	0.00747398	0.244799	-0.000173683	0.301187	0.000215139	0.297894	-0.000617686	0.814576	0.000839989	0.809218	FALSE
chr5	172959050	G	A	chr5_172959050_G_A	-0.0114155	0.600844	0.0154223	0.594567	0.00693501	0.796603	-8.61594e-05	0.664461	0.00011237	0.65729	0.968077	0.00252616	-0.0111374	0.288773	0.014956	0.285594	0.00671395	0.267837	-8.39876e-05	0.389959	0.000108967	0.38666	-0.0003144	0.896681	0.000416025	0.891341	FALSE
chr5	172959217	G	A	chr5_172959217_G_A	-0.0331389	0.369458	0.0331389	0.361951	0.0118576	0.470883	-0.000385728	0.395182	0.000385728	0.387579	0.972747	0.00185308	-0.0322587	0.157545	0.0322587	0.154653	0.0115308	0.148303	-0.000375359	0.212124	0.000375359	0.207989	-0.000928911	0.800487	0.000928911	0.792715	FALSE
chr5	172983400	G	C	chr5_172983400_G_C	0.0582595	0.227775	0.0582595	0.232219	0.0107952	0.528936	0.000655544	0.302463	0.000655544	0.30866	0.741096	0.151732	0.0434371	0.124342	0.0434371	0.127597	0.00804375	0.225927	0.000491128	0.18965	0.000491128	0.193339	0.00838878	0.277884	0.00838878	0.282549	FALSE
chr5	172983506	G	A	chr5_172983506_G_A	-0.00682927	0.721229	0.00921893	0.716224	0.019788	0.228768	-0.000151055	0.544445	0.000187652	0.538723	0.792046	0.12112	-0.00536552	0.397816	0.00728482	0.395224	0.0156056	0.0982092	-0.000118197	0.331688	0.000147591	0.32878	-0.000871747	0.773994	0.00107182	0.769873	FALSE
chr5	172983655	G	A	chr5_172983655_G_A	0.0316891	0.459072	0.0316891	0.465764	0.0120303	0.471947	0.000575264	0.45922	0.000575264	0.466003	0.856205	0.0722058	0.0277549	0.233841	0.0277549	0.237744	0.0103584	0.174152	0.000506169	0.276447	0.000506169	0.279922	0.0020706	0.661471	0.0020706	0.668098	FALSE
chr5	173008013	G	A	chr5_173008013_G_A	-0.0328947	0.372654	0.0352921	0.367153	0.0138885	0.378692	-0.000459768	0.369451	0.000492671	0.364646	0.25553	0.459694	-0.00901586	0.377223	0.00947923	0.373822	0.00354828	0.423339	-0.000125759	0.368579	0.000132119	0.364578	-0.00841101	0.275319	0.00900487	0.272335	FALSE
chr5	173027995	G	T	chr5_173027995_G_T	-0.085173	0.156938	0.085173	0.153918	0.0219982	0.199194	-0.00206506	0.162974	0.00206506	0.161244	0.43003	0.311823	-0.0373115	0.151858	0.0373115	0.148932	0.009039	0.201094	-0.000849766	0.149826	0.000849766	0.147161	-0.0210108	0.110614	0.0210108	0.109407	FALSE
chr5	173028322	A	T	chr5_173028322_A_T	0.0962058	0.161164	0.0962058	0.163549	0.0274493	0.14816	0.00384029	0.149474	0.00384029	0.150541	0.38831	0.33864	0.0351278	0.175868	0.0351278	0.179515	0.0103005	0.181616	0.00141459	0.147776	0.00141459	0.149695	0.0247011	0.114109	0.0247011	0.114903	FALSE
chr5	173029856	A	G	chr5_173029856_A_G	0.0176635	0.550948	0.0176635	0.559901	0.00804131	0.711747	0.000135788	0.614468	0.000135788	0.62372	0.432315	0.312563	0.00815325	0.406675	0.00815325	0.411764	0.00345042	0.430575	6.30883e-05	0.475151	6.30883e-05	0.481793	0.00443654	0.448569	0.00443654	0.455943	FALSE
chr5	173029873	G	A	chr5_173029873_G_A	-0.00783462	0.766612	0.00856555	0.763771	0.00897346	0.64213	-9.31325e-05	0.764558	9.842e-05	0.761564	0.422435	0.318698	-0.00295053	0.6167	0.00327617	0.614194	0.00368833	0.41384	-3.3778e-05	0.633286	3.61124e-05	0.630719	-0.00195786	0.678758	0.002123	0.676132	FALSE
chr5	173035327	T	G	chr5_173035327_T_G	-0.0101563	0.708365	0.0101563	0.700119	0.0101745	0.565937	-0.000106079	0.682285	0.000106079	0.673494	0.282756	0.431775	-0.00304216	0.593286	0.00304216	0.588057	0.0029024	0.472967	-3.19807e-05	0.594368	3.19807e-05	0.588606	-0.00266923	0.594389	0.00266923	0.586642	FALSE
chr5	173035883	T	A	chr5_173035883_T_A	7.40102e-05	0.922825	0.00227836	0.924385	0.00663319	0.816467	-2.14658e-06	0.923699	1.74557e-05	0.925157	0.402004	0.332481	3.06003e-05	0.756484	0.000815947	0.757868	0.00258136	0.501924	-6.84313e-07	0.783593	6.18236e-06	0.7844	6.98668e-05	0.864062	0.000565286	0.865749	FALSE
chr5	173035908	T	C	chr5_173035908_T_C	0.015715	0.590142	0.015715	0.599028	0.0146178	0.354656	0.000244664	0.514376	0.000244664	0.522666	0.404762	0.330562	0.00713042	0.43337	0.00713042	0.438623	0.00606577	0.294581	0.000114483	0.403912	0.000114483	0.409214	0.00390142	0.487915	0.00390142	0.49499	FALSE
chr5	173056020	A	C	chr5_173056020_A_C	-0.000870001	0.712885	0.00954977	0.714044	0.022404	0.180903	-6.61913e-05	0.5107	0.000231228	0.51254	0.937182	0.0118161	-0.000787508	0.367309	0.00894584	0.367334	0.0210031	0.0598212	-6.17027e-05	0.289908	0.000216774	0.290326	-1.27031e-05	0.908837	0.000333455	0.91001	FALSE
chr5	173057038	C	T	chr5_173057038_C_T	-0.0221849	0.501119	0.0221849	0.49325	0.00956638	0.601837	-0.000223249	0.537769	0.000223249	0.529083	0.991144	0.000135933	-0.0219846	0.232038	0.0219846	0.227933	0.00948612	0.190623	-0.000221345	0.304594	0.000221345	0.299957	-0.000279467	0.929079	0.000279467	0.921585	FALSE
chr5	173065046	C	T	chr5_173065046_C_T	0.00939903	0.676095	0.0109142	0.681929	0.00931976	0.620603	8.04865e-05	0.684413	9.61471e-05	0.689858	0.300634	0.411846	0.00281084	0.554535	0.00320037	0.557683	0.00287051	0.480488	2.55374e-05	0.57642	2.95637e-05	0.579583	0.00243263	0.566933	0.00283913	0.57149	FALSE
chr5	173065446	C	T	chr5_173065446_C_T	0.280468	0.0208638	0.280468	0.0210767	0.0691975	0.01516	0.0194275	0.0166776	0.0194275	0.0166296	0.428669	0.3122	0.122816	0.0327872	0.122816	0.0337594	0.0297095	0.0302408	0.00851413	0.0198246	0.00851413	0.0199923	0.0715515	0.0130177	0.0715515	0.0130793	TRUE
chr5	173065491	C	T	chr5_173065491_C_T	-0.0270294	0.492695	0.0274013	0.488455	0.00952906	0.604859	-0.000278056	0.563234	0.000281594	0.558176	0.348505	0.369441	-0.0100304	0.449829	0.0101786	0.44547	0.00335238	0.438295	-0.000103905	0.500874	0.000105316	0.495571	-0.00673262	0.403444	0.00682154	0.400344	FALSE
chr5	173065589	C	T	chr5_173065589_C_T	-0.0107204	0.453409	0.0257429	0.450445	0.00984058	0.587025	-0.00014146	0.488086	0.000265913	0.484712	0.328131	0.385999	-0.00339803	0.381385	0.00865229	0.379939	0.00319844	0.448255	-4.48018e-05	0.417288	8.83304e-05	0.415716	-0.0027248	0.348268	0.00646268	0.346638	FALSE
chr5	173084547	G	A	chr5_173084547_G_A	-0.0267232	0.389542	0.0320395	0.38477	0.0125779	0.437278	-0.000308588	0.39808	0.000391991	0.39377	0.115938	0.672307	-0.0033205	0.524445	0.00384853	0.521259	0.00141705	0.635104	-3.77182e-05	0.505919	4.60019e-05	0.502362	-0.00584182	0.324643	0.00706448	0.321123	FALSE
chr5	173084599	G	A	chr5_173084599_G_A	-0.0326803	0.387299	0.0326803	0.380369	0.0127798	0.426484	-0.000430144	0.404079	0.000430144	0.396863	0.115806	0.672749	-0.00366129	0.538232	0.00366129	0.53365	0.00148256	0.626332	-4.83055e-05	0.514521	4.83055e-05	0.50876	-0.00750591	0.321025	0.00750591	0.315715	FALSE
chr5	173084673	A	G	chr5_173084673_A_G	0.0479863	0.256683	0.0479863	0.262694	0.0130092	0.416118	0.000621324	0.292082	0.000621324	0.298279	0.128525	0.648502	0.00616504	0.420685	0.00616504	0.42555	0.00167492	0.598538	7.99895e-05	0.404798	7.99895e-05	0.410183	0.0115328	0.197795	0.0115328	0.201342	FALSE
chr5	173084686	G	A	chr5_173084686_G_A	0.0272091	0.424494	0.0272091	0.433052	0.0133498	0.406202	0.000396013	0.404628	0.000396013	0.411915	0.122899	0.658991	0.00343172	0.538695	0.00343172	0.543799	0.00165895	0.60413	5.05299e-05	0.499857	5.05299e-05	0.505086	0.00644203	0.341485	0.00644203	0.347379	FALSE
chr5	173084846	T	C	chr5_173084846_T_C	0.029143	0.411919	0.029143	0.419595	0.012838	0.425795	0.000405149	0.408747	0.000405149	0.416336	0.130733	0.64397	0.00381593	0.522846	0.00381593	0.527967	0.00167488	0.597979	5.27522e-05	0.493974	5.27522e-05	0.499985	0.00693745	0.332563	0.00693745	0.338055	FALSE
chr5	173084922	T	G	chr5_173084922_T_G	0.0100016	0.689586	0.0100016	0.698116	0.00722184	0.776033	7.32357e-05	0.717166	7.32357e-05	0.725894	0.138581	0.629705	0.00140677	0.668235	0.00140677	0.673699	0.00100115	0.705814	1.03031e-05	0.697371	1.03031e-05	0.70325	0.00233736	0.596328	0.00233736	0.60438	FALSE
chr5	173085074	A	C	chr5_173085074_A_C	0.0106057	0.653758	0.0119074	0.660265	0.00768336	0.738861	8.09538e-05	0.683882	9.11514e-05	0.691042	0.154544	0.601572	0.00159887	0.640053	0.00180457	0.643745	0.0011876	0.67165	1.2194e-05	0.667337	1.38055e-05	0.671366	0.00266129	0.547967	0.0029344	0.553991	FALSE
chr5	173085086	G	A	chr5_173085086_G_A	-0.00556354	0.834212	0.00556354	0.826616	0.00462749	0.968715	-2.66571e-05	0.89292	2.66571e-05	0.885692	0.149615	0.609896	-0.000842461	0.759468	0.000842461	0.752594	0.000695769	0.769342	-4.04966e-06	0.822572	4.04966e-06	0.815411	-0.0012846	0.751314	0.0012846	0.743604	FALSE
chr5	173085228	T	C	chr5_173085228_T_C	0.0153753	0.5931	0.0153753	0.601324	0.00773627	0.735722	0.000125325	0.64208	0.000125325	0.650657	0.135464	0.634739	0.00214906	0.62427	0.00214906	0.629438	0.00104684	0.69809	1.74745e-05	0.654835	1.74745e-05	0.660763	0.00344253	0.513217	0.00344253	0.520054	FALSE
chr5	173085683	C	T	chr5_173085683_C_T	0.0158658	0.574853	0.0158658	0.584257	0.00555025	0.91393	8.73016e-05	0.689703	8.73016e-05	0.699197	0.111965	0.679653	0.00173761	0.648978	0.00173761	0.65488	0.000620698	0.786363	9.5376e-06	0.715707	9.5376e-06	0.72189	0.00366165	0.490585	0.00366165	0.498935	FALSE
chr5	173098962	G	C	chr5_173098962_G_C	-0.00905229	0.566773	0.0184527	0.565205	0.00996483	0.579576	-0.000127066	0.569407	0.000210627	0.567705	0.089963	0.725595	-0.00110951	0.667805	0.00178603	0.667662	0.000911563	0.726783	-1.46678e-05	0.657959	2.07119e-05	0.65727	-0.00220398	0.501111	0.00391889	0.499465	FALSE
chr5	173099567	G	A	chr5_173099567_G_A	0.0140584	0.379933	0.0317497	0.381769	0.0118008	0.474092	0.000167275	0.399328	0.000377039	0.401001	0.249898	0.466423	0.00341277	0.395136	0.00733289	0.396418	0.00294043	0.468643	4.0722e-05	0.400149	8.68783e-05	0.401188	0.00373311	0.290081	0.00803944	0.292038	FALSE
chr5	173099802	G	A	chr5_173099802_G_A	-0.00712957	0.778639	0.00712957	0.770096	0.0117621	0.47598	-8.53285e-05	0.711495	8.53285e-05	0.702416	0.24999	0.466332	-0.00176521	0.649953	0.00176521	0.644623	0.00289893	0.473644	-2.12592e-05	0.622871	2.12592e-05	0.616707	-0.00194992	0.659185	0.00194992	0.650995	FALSE
chr5	173144415	T	G	chr5_173144415_T_G	0.0804486	0.155347	0.0804486	0.158921	0.0209742	0.201797	0.00177611	0.160194	0.00177611	0.162242	0.940024	0.0112401	0.0758016	0.0653038	0.0758016	0.0670975	0.0197424	0.0662912	0.00167604	0.0865404	0.00167604	0.0876987	0.00295505	0.538232	0.00295505	0.546326	FALSE
chr5	173144897	G	A	chr5_173144897_G_A	-0.0802399	0.15427	0.0802399	0.151535	0.0202674	0.213713	-0.00163178	0.164939	0.00163178	0.162293	0.977536	0.00117673	-0.078453	0.0627619	0.078453	0.061042	0.0198122	0.0664865	-0.00159536	0.0863145	0.00159536	0.0848167	-0.00192769	0.656912	0.00192769	0.649586	FALSE
chr5	173144948	C	T	chr5_173144948_C_T	0.0231654	0.335099	0.0366967	0.339853	0.016269	0.307812	0.000342033	0.311892	0.000628403	0.315893	0.976341	0.00134677	0.0226928	0.142942	0.0358777	0.145029	0.0158873	0.0961886	0.000335462	0.167081	0.000614502	0.169207	0.000498595	0.798695	0.000866983	0.804059	FALSE
chr5	173229104	A	G	chr5_173229104_A_G	0.0390427	0.323405	0.0390427	0.329982	0.0135553	0.399627	0.000577673	0.332716	0.000577673	0.339445	0.780298	0.126802	0.0300834	0.16847	0.0300834	0.172066	0.010546	0.170088	0.000446812	0.204225	0.000446812	0.208108	0.00498277	0.410739	0.00498277	0.416987	FALSE
chr5	173283546	C	G	chr5_173283546_C_G	-0.00748383	0.725859	0.00927983	0.720594	0.00615559	0.848152	-5.63187e-05	0.769888	6.3447e-05	0.763625	0.810701	0.111169	-0.00612381	0.415333	0.00755417	0.412522	0.00500435	0.341586	-4.60777e-05	0.512222	5.17548e-05	0.508278	-0.000757419	0.802738	0.000916208	0.797929	FALSE
chr5	173283741	A	G	chr5_173283741_A_G	-0.0996368	0.123785	0.0996368	0.121473	0.0698764	0.0149178	-0.00705673	0.0516466	0.00705673	0.0514194	0.8749	0.0588252	-0.0870838	0.057319	0.0870838	0.0556063	0.0611294	0.00504712	-0.00616771	0.0290556	0.00616771	0.0286249	-0.00657224	0.347185	0.00657224	0.341005	TRUE
chr5	173283938	A	G	chr5_173283938_A_G	-0.283963	0.0204897	0.283963	0.0201971	0.0384147	0.0656058	-0.0111089	0.0318268	0.0111089	0.0317745	0.893109	0.0424541	-0.253492	0.00893294	0.253492	0.00870023	0.0342628	0.0227388	-0.00990734	0.0171735	0.00990734	0.0169945	-0.0166585	0.135587	0.0166585	0.133651	TRUE
chr5	173284184	G	C	chr5_173284184_G_C	0.00788089	0.57289	0.0157715	0.577563	0.00840226	0.686436	4.29421e-05	0.607988	0.000132915	0.613028	0.822429	0.100127	0.00633971	0.299786	0.0130276	0.302421	0.00692839	0.261611	3.37916e-05	0.372861	0.00011005	0.376615	0.000805056	0.706901	0.00146244	0.71118	FALSE
chr5	173294108	T	C	chr5_173294108_T_C	-0.0125779	0.161519	0.0782119	0.160414	0.0191463	0.23397	-0.000369046	0.176147	0.00146887	0.175276	0.897926	0.0384772	-0.0107943	0.0725096	0.0701065	0.0721128	0.0171377	0.083604	-0.000321299	0.0984119	0.00131252	0.0977971	-0.00106229	0.439573	0.00450482	0.437671	FALSE
chr5	173294753	C	T	chr5_173294753_C_T	-0.0257669	0.467246	0.0257669	0.460036	0.00803089	0.710635	-0.00022884	0.538558	0.00022884	0.530524	0.483256	0.280957	-0.0123433	0.330976	0.0123433	0.326663	0.00388469	0.403458	-0.000109804	0.403814	0.000109804	0.398289	-0.00633882	0.36647	0.00633882	0.360953	FALSE
chr5	173294919	T	C	chr5_173294919_T_C	0.0325599	0.387065	0.0325599	0.394127	0.0140493	0.384858	0.000541717	0.383087	0.000541717	0.390011	0.276942	0.436767	0.00944782	0.375461	0.00944782	0.380286	0.00386949	0.401819	0.000154027	0.363673	0.000154027	0.36839	0.00889849	0.288638	0.00889849	0.292075	FALSE
chr5	173572999	T	C	chr5_173572999_T_C	0.000783125	0.832856	0.00522829	0.831472	0.00556577	0.904028	8.27765e-06	0.876116	2.79646e-05	0.875027	0.794968	0.120074	0.00057806	0.542009	0.00421802	0.53994	0.00441	0.368853	6.41466e-06	0.638372	2.25212e-05	0.636858	9.84486e-05	0.861588	0.000600219	0.86057	FALSE
chr5	173573333	C	T	chr5_173573333_C_T	-0.0730339	0.176632	0.0730339	0.172972	0.0163529	0.297847	-0.00119097	0.206413	0.00119097	0.202816	0.861343	0.0686064	-0.0631339	0.0835373	0.0631339	0.0814634	0.0140382	0.112164	-0.00102536	0.118129	0.00102536	0.115965	-0.00520507	0.399752	0.00520507	0.393064	FALSE
chr5	173573576	G	A	chr5_173573576_G_A	-0.0438456	0.314743	0.0438456	0.308931	0.00884547	0.647191	-0.00044947	0.422829	0.00044947	0.415144	0.841132	0.0850811	-0.03653	0.156294	0.03653	0.152672	0.00734595	0.255377	-0.000369697	0.254188	0.000369697	0.249149	-0.00377281	0.506151	0.00377281	0.499153	FALSE
chr5	173615829	A	C	chr5_173615829_A_C	0.0242156	0.471196	0.0242156	0.478662	0.0129862	0.416398	0.000322103	0.450772	0.000322103	0.458506	0.777473	0.130926	0.0184716	0.257471	0.0184716	0.261551	0.0100953	0.173579	0.000245601	0.279813	0.000245601	0.284554	0.00319641	0.538518	0.00319641	0.545783	FALSE
chr5	173616963	A	G	chr5_173616963_A_G	0.00985239	0.536844	0.0189967	0.541429	0.006424	0.830374	5.46065e-05	0.652082	0.000109857	0.657056	0.941342	0.0103593	0.00929615	0.259063	0.0179472	0.261695	0.00605768	0.292127	5.15726e-05	0.384999	0.000103843	0.387811	0.000325516	0.838368	0.000662146	0.842356	FALSE
chr5	173625852	C	T	chr5_173625852_C_T	-0.199641	0.0432817	0.199641	0.0427266	0.0356604	0.0824034	-0.00829467	0.0525612	0.00829467	0.0519785	0.218338	0.509094	-0.0478868	0.12353	0.0478868	0.121116	0.00828653	0.229569	-0.0020543	0.0922666	0.0020543	0.09081	-0.0495895	0.0286355	0.0495895	0.0286098	FALSE
chr5	173680756	A	G	chr5_173680756_A_G	0.0212227	0.521453	0.0212227	0.529292	0.0087001	0.661629	0.000197165	0.5666	0.000197165	0.574852	0.30867	0.403277	0.00668712	0.443782	0.00668712	0.448759	0.00268293	0.490117	6.22145e-05	0.486001	6.22145e-05	0.492778	0.00547501	0.404213	0.00547501	0.410645	FALSE
chr5	173690350	T	C	chr5_173690350_T_C	0.0482154	0.274056	0.0482154	0.278956	0.0131717	0.415225	0.000710126	0.312433	0.000710126	0.317704	0.600406	0.22016	0.029937	0.177326	0.029937	0.181306	0.00824293	0.225247	0.000456704	0.217018	0.000456704	0.221102	0.00983057	0.24444	0.00983057	0.248147	FALSE
chr5	173698290	T	C	chr5_173698290_T_C	-0.0535701	0.255366	0.0535701	0.250424	0.0252608	0.142388	-0.00136326	0.196938	0.00136326	0.193165	0.399492	0.338203	-0.0192872	0.237637	0.0192872	0.233533	0.0100871	0.176237	-0.000491031	0.186252	0.000491031	0.182778	-0.0132556	0.187502	0.0132556	0.184436	FALSE
chr5	173698678	T	C	chr5_173698678_T_C	-0.0085381	0.607481	0.0152811	0.604724	0.0087732	0.66005	-5.96755e-05	0.654859	0.000119694	0.652205	0.553769	0.245389	-0.0055562	0.409762	0.00948919	0.407945	0.00476813	0.350369	-3.83924e-05	0.47891	7.33812e-05	0.476935	-0.00163393	0.56092	0.00300904	0.558466	FALSE
chr5	173698773	T	C	chr5_173698773_T_C	-0.00218516	0.728846	0.00912863	0.72683	0.00541087	0.904814	-6.49274e-06	0.798816	5.12277e-05	0.797147	0.55885	0.241654	-0.000697399	0.471709	0.00497129	0.469806	0.00293787	0.470534	-1.11521e-06	0.579648	2.72905e-05	0.578117	-0.000604983	0.645109	0.00203725	0.643443	FALSE
chr5	173699019	G	A	chr5_173699019_G_A	-0.20553	0.0389696	0.20553	0.0383169	0.0298067	0.106757	-0.0063353	0.056027	0.0063353	0.055553	0.524763	0.256906	-0.109103	0.0419545	0.109103	0.0407866	0.0156086	0.0985009	-0.00334612	0.0504219	0.00334612	0.0497044	-0.0474538	0.0291496	0.0474538	0.0288652	FALSE
chr5	173699236	A	G	chr5_173699236_A_G	-0.0129164	0.641491	0.0129164	0.633292	0.00953316	0.607606	-0.000124648	0.632335	0.000124648	0.623045	0.472241	0.28813	-0.00601698	0.436588	0.00601698	0.431588	0.00440002	0.37266	-5.67006e-05	0.469442	5.67006e-05	0.464085	-0.00300904	0.548272	0.00300904	0.540228	FALSE
chr5	173733840	G	A	chr5_173733840_G_A	-0.0195356	0.536177	0.0195356	0.527707	0.0128818	0.424043	-0.000255064	0.498824	0.000255064	0.490364	0.614221	0.216856	-0.012231	0.324252	0.012231	0.319775	0.00805646	0.227273	-0.000163148	0.33748	0.000163148	0.332203	-0.0038649	0.484635	0.0038649	0.477019	FALSE
chr5	173742248	A	G	chr5_173742248_A_G	0.00715446	0.349627	0.0448063	0.351022	0.0187682	0.257879	-0.00031374	0.334028	0.000918725	0.335495	0.466186	0.288936	0.00566676	0.27585	0.0219467	0.276957	0.00856541	0.213678	-0.00010726	0.267039	0.000426047	0.268092	0.00106388	0.272276	0.0107754	0.273391	FALSE
chr5	173742258	G	A	chr5_173742258_G_A	0.021932	0.446159	0.0288383	0.449265	0.0160367	0.3147	0.000416053	0.407702	0.000464116	0.411397	0.472547	0.285638	0.0106892	0.323509	0.013539	0.326276	0.00776936	0.236607	0.000201315	0.3117	0.000221147	0.314622	0.00586246	0.343821	0.00765359	0.346036	FALSE
chr5	173742464	G	A	chr5_173742464_G_A	-0.00157963	0.794813	0.00654354	0.793449	0.00723864	0.762175	-1.83686e-06	0.824418	4.30379e-05	0.823253	0.451865	0.297739	-0.000687019	0.595546	0.00286911	0.594896	0.0032332	0.450244	-1.00042e-06	0.652399	1.8691e-05	0.652224	-0.000288994	0.704714	0.00161646	0.704156	FALSE
chr5	173742498	T	C	chr5_173742498_T_C	-0.000475652	0.73085	0.00920023	0.726711	0.00922153	0.626732	3.91667e-06	0.713851	8.91903e-05	0.709327	0.438963	0.305832	-6.01333e-05	0.521905	0.00415726	0.519337	0.00406363	0.391475	3.26912e-06	0.544432	4.04547e-05	0.540416	-0.000333455	0.617392	0.00235959	0.612819	FALSE
chr5	173821450	A	T	chr5_173821450_A_T	-0.0551714	0.265365	0.0551714	0.260692	0.0118789	0.469369	-0.000653075	0.344593	0.000653075	0.338443	0.524334	0.258671	-0.028755	0.203365	0.028755	0.199696	0.0062342	0.285556	-0.000340813	0.259498	0.000340813	0.255065	-0.0134795	0.205711	0.0134795	0.203068	FALSE
chr5	173821535	G	A	chr5_173821535_G_A	-0.0381271	0.33269	0.0381271	0.325408	0.014714	0.350244	-0.000566325	0.325079	0.000566325	0.318265	0.481889	0.281222	-0.0183757	0.243277	0.0183757	0.238696	0.00712465	0.253152	-0.000274253	0.251253	0.000274253	0.246803	-0.00953364	0.249163	0.00953364	0.245003	FALSE
chr5	173821587	T	C	chr5_173821587_T_C	0.0255027	0.430866	0.0255027	0.439539	0.0118529	0.47083	0.000300183	0.42872	0.000300183	0.436901	0.461807	0.292278	0.0119111	0.307451	0.0119111	0.311802	0.00545654	0.317426	0.00013992	0.326866	0.00013992	0.332178	0.00656589	0.325889	0.00656589	0.331795	FALSE
chr5	173821629	T	C	chr5_173821629_T_C	-0.0143745	0.610971	0.0143745	0.601509	0.00556587	0.883694	-8.12166e-05	0.717394	8.12166e-05	0.708187	0.434206	0.308303	-0.00619448	0.429779	0.00619448	0.425031	0.00243778	0.515951	-3.5388e-05	0.542678	3.5388e-05	0.536297	-0.00356479	0.499876	0.00356479	0.492043	FALSE
chr5	173821853	T	C	chr5_173821853_T_C	-0.00777416	0.763271	0.00777416	0.755344	0.00468972	0.967558	-3.73776e-05	0.846778	3.73776e-05	0.838801	0.319009	0.3934	-0.00252343	0.588926	0.00252343	0.583591	0.00150257	0.622568	-1.21834e-05	0.689688	1.21834e-05	0.683673	-0.00208806	0.642631	0.00208806	0.634064	FALSE
chr5	173821867	A	T	chr5_173821867_A_T	0.0101508	0.556561	0.0166069	0.561501	0.0145644	0.358731	0.000112424	0.478738	0.000242219	0.483016	0.314121	0.397779	0.00336774	0.452888	0.00521386	0.454969	0.00453777	0.362513	3.83466e-05	0.417744	7.54608e-05	0.420327	0.00264859	0.438728	0.00434444	0.442422	FALSE
chr5	173822926	C	T	chr5_173822926_C_T	-0.0325192	0.380574	0.0325192	0.37297	0.0124637	0.446411	-0.000449063	0.389317	0.000449063	0.382242	0.440548	0.304308	-0.0144681	0.286083	0.0144681	0.281861	0.00553408	0.314655	-0.000202499	0.306265	0.000202499	0.301758	-0.00832209	0.288554	0.00832209	0.283225	FALSE
chr5	173822957	G	C	chr5_173822957_G_C	0.000791272	0.758619	0.0083643	0.754591	0.00681805	0.801982	1.30191e-05	0.793695	6.12562e-05	0.788919	0.434435	0.308233	0.000671879	0.559753	0.00389435	0.556911	0.00300126	0.464612	8.15098e-06	0.621005	2.88929e-05	0.617635	5.3988e-05	0.653555	0.00213729	0.648802	FALSE
chr5	173887996	C	T	chr5_173887996_C_T	-0.0190978	0.550505	0.0190978	0.541957	0.00664153	0.825161	-0.000123883	0.659975	0.000123883	0.650399	0.957867	0.00426793	-0.0182808	0.283107	0.0182808	0.278229	0.00636384	0.28018	-0.000118597	0.405324	0.000118597	0.399227	-0.000658971	0.853834	0.000658971	0.846626	FALSE
chr5	173888863	C	G	chr5_173888863_C_G	-0.0669114	0.19822	0.0669114	0.195062	0.0169032	0.288831	-0.00123798	0.218743	0.00123798	0.215217	0.786557	0.125122	-0.0526432	0.104263	0.0526432	0.101708	0.0133192	0.123065	-0.000976623	0.132597	0.000976623	0.130622	-0.00781079	0.302743	0.00781079	0.297982	FALSE
chr5	173895209	T	C	chr5_173895209_T_C	-0.00260838	0.866121	0.00412383	0.862045	0.00417345	0.985958	-1.10895e-05	0.921854	1.7275e-05	0.918262	0.0408324	0.847517	-0.000124913	0.897756	0.000163571	0.894392	0.000173694	0.913859	-5.36861e-07	0.930794	6.94648e-07	0.927266	-0.000450958	0.859596	0.000600219	0.855496	FALSE
chr5	173904271	G	A	chr5_173904271_G_A	-0.017147	0.582677	0.0172045	0.576793	0.0200081	0.216006	-0.000385988	0.45903	0.000386969	0.452722	0.174079	0.569041	-0.00315188	0.599886	0.00316347	0.595782	0.00354137	0.428176	-7.24908e-05	0.507188	7.26884e-05	0.50204	-0.00399511	0.498019	0.00401099	0.492539	FALSE
chr5	173907789	G	A	chr5_173907789_G_A	-0.0145759	0.464755	0.0253483	0.45917	0.0145616	0.359284	-0.000143174	0.435211	0.000342184	0.429707	0.189819	0.547251	-0.00299479	0.490465	0.00496412	0.487282	0.00276395	0.485051	-3.06952e-05	0.459742	6.70768e-05	0.456859	-0.00373311	0.366761	0.00620703	0.362736	FALSE
chr5	173918020	A	G	chr5_173918020_A_G	-0.0954508	0.132488	0.0954508	0.130164	0.0441387	0.0470239	-0.00435289	0.0806375	0.00435289	0.0798049	0.360074	0.360663	-0.0331873	0.159426	0.0331873	0.155752	0.0157824	0.0949195	-0.00149786	0.0929929	0.00149786	0.09142	-0.0243787	0.0873337	0.0243787	0.0865968	FALSE
chr5	173918406	G	T	chr5_173918406_G_T	-0.0393412	0.339219	0.0393412	0.333324	0.0118049	0.473969	-0.000492425	0.38085	0.000492425	0.374157	0.40346	0.328533	-0.0159373	0.285303	0.0159373	0.281044	0.00471341	0.353301	-0.000197483	0.315941	0.000197483	0.31105	-0.0104467	0.244886	0.0104467	0.240989	FALSE
chr5	173918484	T	C	chr5_173918484_T_C	0.0309273	0.374304	0.0309273	0.381792	0.0123535	0.449442	0.000383236	0.383644	0.000383236	0.39176	0.382017	0.343554	0.0118541	0.306204	0.0118541	0.311014	0.00472669	0.354846	0.000147011	0.322264	0.000147011	0.327151	0.00799022	0.277785	0.00799022	0.282784	FALSE
chr5	173925350	C	A	chr5_173925350_C_A	0.00392078	0.76172	0.00747562	0.766712	0.00640918	0.81808	8.72802e-06	0.821072	4.38581e-05	0.824087	0.24005	0.480585	0.000720505	0.683564	0.00172523	0.685821	0.00160048	0.622118	5.41305e-07	0.741226	1.04703e-05	0.743347	0.000971783	0.661784	0.00198803	0.666319	FALSE
chr5	173925760	G	A	chr5_173925760_G_A	-0.0855889	0.143227	0.0855889	0.140716	0.021091	0.195512	-0.00178629	0.151668	0.00178629	0.149554	0.305597	0.409453	-0.0264834	0.188037	0.0264834	0.184599	0.00634145	0.280818	-0.000545907	0.172143	0.000545907	0.169277	-0.0221287	0.0943754	0.0221287	0.0935668	FALSE
chr5	173925800	T	C	chr5_173925800_T_C	0.0223643	0.505713	0.0258828	0.509766	0.0166007	0.30447	0.000561283	0.430101	0.000596314	0.434254	0.3051	0.409408	0.00695701	0.436531	0.00828895	0.439691	0.00511521	0.341782	0.00017988	0.389937	0.000193141	0.392756	0.00545596	0.39394	0.00650396	0.397399	FALSE
chr5	173962730	A	C	chr5_173962730_A_C	-0.0086636	0.665598	0.0134791	0.662511	0.0248105	0.148587	-0.00016961	0.477853	0.000299828	0.476936	0.07138	0.769536	-0.000623319	0.758234	0.000970107	0.755928	0.00176491	0.589431	-1.19503e-05	0.637473	2.13947e-05	0.634545	-0.00158788	0.611215	0.0026073	0.609384	FALSE
chr5	173962739	G	A	chr5_173962739_G_A	0.00891299	0.636478	0.0126608	0.641821	0.00785857	0.720757	6.93877e-05	0.659162	0.000107338	0.663881	0.0729504	0.765797	0.000524081	0.735349	0.000898314	0.739102	0.000591307	0.796268	4.03498e-06	0.743599	7.82446e-06	0.747825	0.00173079	0.578148	0.00259777	0.582714	FALSE
chr5	173973381	G	C	chr5_173973381_G_C	0.033001	0.394292	0.033001	0.40016	0.0150355	0.337819	0.000504241	0.376581	0.000504241	0.3829	0.875121	0.0581301	0.0287907	0.196551	0.0287907	0.200502	0.0131476	0.122798	0.000439457	0.218774	0.000439457	0.222877	0.00219445	0.630093	0.00219445	0.63751	FALSE
chr5	174166981	C	T	chr5_174166981_C_T	-0.0400327	0.339936	0.0400327	0.33362	0.011737	0.478052	-0.000513174	0.377811	0.000513174	0.371618	0.265189	0.448659	-0.00974401	0.363653	0.00974401	0.35894	0.00304254	0.458462	-0.000122835	0.377288	0.000122835	0.371823	-0.0103244	0.246672	0.0103244	0.242626	FALSE
chr5	174167086	G	T	chr5_174167086_G_T	-0.0241486	0.37461	0.0355059	0.370827	0.0097331	0.594137	-0.000276021	0.435211	0.000389291	0.430832	0.28175	0.430857	-0.00639947	0.367608	0.00971284	0.364316	0.00276693	0.486146	-7.51171e-05	0.406986	0.000108163	0.40321	-0.00605777	0.278676	0.00895406	0.275961	FALSE
chr5	174167097	A	G	chr5_174167097_A_G	-0.0304796	0.303872	0.0501088	0.301381	0.0107597	0.530272	-0.00040851	0.398291	0.00060637	0.396012	0.285023	0.427305	-0.00937919	0.331004	0.0146422	0.32782	0.00299422	0.464583	-0.000121499	0.384864	0.000174549	0.381338	-0.00787589	0.227438	0.0128047	0.225569	FALSE
chr5	174167144	T	C	chr5_174167144_T_C	-0.162321	0.0661821	0.162321	0.0646833	0.0279655	0.129019	-0.00531339	0.0816808	0.00531339	0.080315	0.28734	0.42486	-0.0489383	0.118247	0.0489383	0.115525	0.00836214	0.221986	-0.00164161	0.105605	0.00164161	0.103673	-0.0420598	0.0425829	0.0420598	0.0419485	FALSE
chr5	174167342	T	C	chr5_174167342_T_C	0.293883	0.0200619	0.293883	0.0203347	0.077141	0.0112392	0.0230272	0.0146544	0.0230272	0.0147863	0.384299	0.341277	0.113054	0.0372939	0.113054	0.0385179	0.0295641	0.0304574	0.00884844	0.019617	0.00884844	0.0198139	0.0751782	0.0123384	0.0751782	0.012484	TRUE
chr5	174168522	G	A	chr5_174168522_G_A	-0.0221536	0.486713	0.0240856	0.480215	0.0113708	0.499043	-0.000282376	0.48641	0.000297266	0.479227	0.014256	0.930097	-0.000218838	0.866116	0.000278983	0.862497	0.000146962	0.922693	-2.93364e-06	0.840577	3.39719e-06	0.836617	-0.00138622	0.705328	0.00162758	0.700058	FALSE
chr5	174171513	C	T	chr5_174171513_C_T	-0.00964625	0.736019	0.00964625	0.728529	0.00519491	0.933127	-5.66415e-05	0.81391	5.66415e-05	0.806497	0.276056	0.437426	-0.00263882	0.643185	0.00263882	0.637614	0.00140755	0.636432	-1.55192e-05	0.719107	1.55192e-05	0.71311	-0.00234371	0.647755	0.00234371	0.64109	FALSE
chr5	174171840	T	C	chr5_174171840_T_C	0.0509114	0.263651	0.0509114	0.269202	0.015125	0.34002	0.000887437	0.273062	0.000887437	0.278521	0.323601	0.390961	0.0163272	0.26399	0.0163272	0.2681	0.00490477	0.346171	0.000282007	0.262674	0.000282007	0.267198	0.0130254	0.188465	0.0130254	0.19196	FALSE
chr5	174171904	T	C	chr5_174171904_T_C	0.0551801	0.22426	0.0551801	0.229065	0.0185026	0.251671	0.00106698	0.218607	0.00106698	0.222264	0.343533	0.374148	0.0192802	0.227656	0.0192802	0.231906	0.00629776	0.28285	0.000367248	0.213313	0.000367248	0.217132	0.0144735	0.155776	0.0144735	0.158103	FALSE
chr5	174354913	G	A	chr5_174354913_G_A	-0.0119339	0.659792	0.0141581	0.656805	0.0107873	0.529898	-0.000143559	0.647789	0.000169016	0.644418	0.461181	0.29181	-0.0063157	0.47761	0.00741502	0.475404	0.00506887	0.338659	-7.79363e-05	0.492634	9.04669e-05	0.490244	-0.00276291	0.568363	0.00324563	0.565564	FALSE
chr5	174355169	A	G	chr5_174355169_A_G	-0.00696415	0.646693	0.0129192	0.642454	0.00927613	0.620432	-6.19981e-05	0.642111	0.000130762	0.638484	0.463017	0.290381	-0.00350604	0.459532	0.00574909	0.457504	0.00420738	0.382802	-3.15301e-05	0.489512	5.74307e-05	0.487822	-0.00161488	0.543389	0.00314877	0.540161	FALSE
chr5	174355306	C	T	chr5_174355306_C_T	-0.598377	0.00340213	0.598377	0.00334104	0.0914537	0.00696903	-0.0558195	0.00425432	0.0558195	0.00418177	0.462647	0.291108	-0.273846	0.00763907	0.273846	0.00743465	0.0414071	0.0142841	-0.0250298	0.00566541	0.0250298	0.00552499	-0.151559	0.00204833	0.151559	0.00205753	TRUE
chr5	174355328	T	C	chr5_174355328_T_C	0.180168	0.0490927	0.180168	0.0498622	0.0251654	0.144681	0.00465755	0.0734806	0.00465755	0.0738006	0.494666	0.273177	0.0902689	0.0517678	0.0902689	0.0533292	0.0124846	0.133064	0.0023352	0.0655384	0.0023352	0.0663989	0.0435858	0.0344653	0.0435858	0.0345002	FALSE
chr5	174420078	A	T	chr5_174420078_A_T	0.00106833	0.767179	0.00734889	0.769234	0.00414505	0.975549	-8.7979e-07	0.862493	3.08445e-05	0.864948	0.812363	0.109069	0.00096111	0.428332	0.00597609	0.430123	0.00335233	0.437294	-3.64299e-07	0.580146	2.49565e-05	0.582719	1.90546e-05	0.831879	0.000698668	0.834531	FALSE
chr5	174454559	A	G	chr5_174454559_A_G	0.034827	0.314215	0.0432846	0.316411	0.0190909	0.251911	0.000949449	0.28194	0.00103116	0.282474	0.762518	0.130038	0.0257425	0.173784	0.0323305	0.17529	0.0142472	0.114283	0.000691409	0.178091	0.000755012	0.17835	0.00545755	0.382478	0.00640393	0.385275	FALSE
chr5	174460256	A	G	chr5_174460256_A_G	-0.00266369	0.745011	0.00848637	0.741497	0.0067459	0.806279	-5.17968e-06	0.771532	6.3187e-05	0.768795	0.485685	0.278824	-0.00159731	0.514099	0.00397175	0.512516	0.00319664	0.449734	-5.17761e-06	0.581201	2.88325e-05	0.579529	-0.000579577	0.630679	0.00218969	0.627838	FALSE
chr5	174724464	G	A	chr5_174724464_G_A	0.00710812	0.437346	0.0277151	0.43999	0.0144721	0.360793	0.00013285	0.401579	0.000450574	0.403147	0.937325	0.013139	0.00663474	0.205958	0.0258894	0.207024	0.0135416	0.119213	0.000123325	0.225941	0.000420135	0.226869	0.000306461	0.777793	0.00104324	0.780236	FALSE
chr5	174951087	A	G	chr5_174951087_A_G	0.0163374	0.560137	0.0163374	0.569571	0.0113283	0.498587	0.000180711	0.533312	0.000180711	0.543169	0.714501	0.167876	0.0118183	0.308845	0.0118183	0.313379	0.00804374	0.224697	0.000129853	0.338375	0.000129853	0.34328	0.00253108	0.575432	0.00253108	0.58382	FALSE
chr5	174951481	G	A	chr5_174951481_G_A	-0.00876117	0.738199	0.00876117	0.729576	0.00675482	0.81477	-5.75483e-05	0.779421	5.75483e-05	0.770658	0.746943	0.150803	-0.0065787	0.451472	0.0065787	0.446158	0.0050558	0.335647	-4.33541e-05	0.536904	4.33541e-05	0.530115	-0.00128936	0.748661	0.00128936	0.740971	FALSE
chr5	174951583	G	C	chr5_174951583_G_C	0.00736215	0.711565	0.00963655	0.716773	0.0109597	0.519791	8.73789e-05	0.663266	0.000109199	0.66881	0.719224	0.166387	0.00517806	0.423005	0.00688904	0.42582	0.00786928	0.229521	6.15543e-05	0.434265	7.79687e-05	0.437432	0.00118774	0.709411	0.00151484	0.714211	FALSE
chr5	174997821	G	A	chr5_174997821_G_A	0.154149	0.0750824	0.154149	0.0761643	0.0218937	0.198231	0.00407623	0.10612	0.00407623	0.107369	0.839403	0.089175	0.128937	0.0361266	0.128937	0.0370572	0.0183376	0.078854	0.00340993	0.0620236	0.00340993	0.0627494	0.013867	0.185899	0.013867	0.188175	FALSE
chr5	174998513	C	A	chr5_174998513_C_A	0.0181636	0.540862	0.0181636	0.548523	0.0080579	0.708248	0.00016373	0.588731	0.00016373	0.597949	0.797342	0.119606	0.0144611	0.291286	0.0144611	0.295673	0.00641373	0.280295	0.000130486	0.369692	0.000130486	0.37531	0.00194674	0.647441	0.00194674	0.655123	FALSE
chr5	175059783	A	C	chr5_175059783_A_C	-0.0471688	0.321522	0.0533053	0.319148	0.0317992	0.115376	-0.00249846	0.234693	0.00257832	0.234059	0.646152	0.202719	-0.0312403	0.210943	0.034885	0.208069	0.0207355	0.0714969	-0.00164174	0.16398	0.00168917	0.162827	-0.00878734	0.302189	0.010064	0.30057	FALSE
chr5	175060082	T	C	chr5_175060082_T_C	-0.137604	0.0764557	0.159832	0.0757336	0.0187519	0.262497	-0.00383157	0.124561	0.00414134	0.122961	0.753464	0.147792	-0.102296	0.0436988	0.118922	0.042948	0.0139944	0.120583	-0.00282501	0.0783232	0.00305672	0.0778436	-0.0212284	0.109975	0.0243343	0.10866	FALSE
chr5	175060186	A	G	chr5_175060186_A_G	-0.00471447	0.555268	0.0180391	0.551913	0.00792729	0.720604	-4.64756e-05	0.627053	0.000143343	0.623712	0.754094	0.146919	-0.00347207	0.327125	0.0134547	0.32556	0.00596194	0.298284	-3.40738e-05	0.416971	0.000106652	0.41582	-0.000868571	0.592239	0.00262794	0.589247	FALSE
chr5	175060469	G	C	chr5_175060469_G_C	0.0277989	0.327113	0.0407283	0.330013	0.0172988	0.271316	0.000488234	0.296029	0.000733547	0.298982	0.649443	0.200832	0.0184455	0.196156	0.02665	0.198256	0.0112216	0.15218	0.000324136	0.199538	0.000479803	0.201527	0.00533528	0.301067	0.00788859	0.30347	FALSE
chr5	175060478	A	G	chr5_175060478_A_G	-0.00772422	0.323823	0.0489017	0.325869	0.0141323	0.39491	-0.000621728	0.367676	0.000945989	0.37033	0.638848	0.205652	-0.00362226	0.208151	0.0313162	0.209139	0.00889908	0.210279	-0.000375489	0.252651	0.000591622	0.25406	-0.00164981	0.295732	0.0100211	0.298207	FALSE
chr5	175060504	C	T	chr5_175060504_C_T	-0.523813	0.0049614	0.523813	0.0048299	0.125654	0.00226082	-0.0659878	0.00318172	0.0659878	0.00306813	0.609496	0.219274	-0.3197	0.00538741	0.3197	0.00519476	0.0764036	0.00246867	-0.0401799	0.00266381	0.0401799	0.00262486	-0.121325	0.00379215	0.121325	0.00374133	TRUE
chr5	175444351	C	G	chr5_175444351_C_G	-0.0111984	0.561826	0.0198648	0.561571	0.010955	0.519683	-0.00013275	0.564052	0.000217041	0.564727	0.856517	0.0734483	-0.00939723	0.299192	0.0169132	0.298911	0.00936547	0.191948	-0.000111452	0.342582	0.000184525	0.343483	-0.000981311	0.718129	0.00156883	0.719086	FALSE
chr5	175445129	A	G	chr5_175445129_A_G	0.0615937	0.202423	0.0615937	0.206198	0.022361	0.176891	0.00135944	0.18041	0.00135944	0.183378	0.894295	0.0425879	0.0551512	0.0907118	0.0551512	0.0929073	0.0199826	0.0637701	0.00121663	0.100524	0.00121663	0.102136	0.00356956	0.487728	0.00356956	0.495202	FALSE
chr5	175445201	G	T	chr5_175445201_G_T	-0.0503307	0.258156	0.0550447	0.254964	0.0173772	0.272991	-0.000894326	0.261251	0.000992305	0.25867	0.877938	0.0559378	-0.0445549	0.12213	0.0486897	0.119899	0.0152702	0.0999246	-0.000793322	0.147961	0.000879265	0.146669	-0.0029741	0.538714	0.00325992	0.53329	FALSE
chr5	175464430	T	C	chr5_175464430_T_C	0.00877127	0.741486	0.00877127	0.749594	0.00449823	0.965027	4.18841e-05	0.837412	4.18841e-05	0.845795	0.454637	0.295116	0.00429123	0.543119	0.00429123	0.548895	0.00205101	0.554178	2.03542e-05	0.661098	2.03542e-05	0.667487	0.00213729	0.652847	0.00213729	0.660721	FALSE
chr5	175478349	C	A	chr5_175478349_C_A	-0.00375269	0.610228	0.0145548	0.608247	0.0181028	0.256051	-0.000101673	0.486201	0.000270941	0.483405	0.876636	0.0555839	-0.00318505	0.311526	0.0127057	0.310544	0.0158734	0.0946337	-8.69695e-05	0.279728	0.000236241	0.278589	-0.000193722	0.785259	0.00102577	0.782818	FALSE
chr5	175478483	C	T	chr5_175478483_C_T	0.0548806	0.161576	0.081353	0.163874	0.0234375	0.167744	0.00153572	0.154496	0.00203091	0.155673	0.916754	0.0255341	0.0493964	0.0710643	0.0741685	0.071731	0.0214425	0.0575187	0.00138419	0.0839701	0.00184757	0.0847696	0.00299157	0.467493	0.00412214	0.472394	FALSE
chr5	175478817	G	T	chr5_175478817_G_T	-0.00586768	0.74417	0.00871323	0.738367	0.0151478	0.335282	-8.37221e-05	0.636554	0.000126688	0.629642	0.909021	0.0310014	-0.00536972	0.400901	0.00794048	0.398324	0.0137556	0.115139	-7.64954e-05	0.375674	0.000115313	0.372073	-0.000303285	0.892687	0.000433492	0.88717	FALSE
chr5	175489401	T	C	chr5_175489401_T_C	0.0495526	0.227184	0.0645559	0.229608	0.0214484	0.191303	0.00111437	0.202555	0.00148571	0.204544	0.150853	0.609695	0.00978593	0.360186	0.0118426	0.362504	0.00335684	0.446501	0.000230322	0.295935	0.000281225	0.298956	0.01169	0.175302	0.0151198	0.176642	FALSE
chr5	175489442	A	G	chr5_175489442_A_G	-0.0185266	0.559208	0.0185266	0.550773	0.00844166	0.680811	-0.000178298	0.600626	0.000178298	0.59179	0.134038	0.639906	-0.00261241	0.61556	0.00261241	0.610151	0.0011735	0.682021	-2.54665e-05	0.633666	2.54665e-05	0.626608	-0.00450958	0.46146	0.00450958	0.455104	FALSE
chr5	175489599	G	A	chr5_175489599_G_A	0.0136486	0.613304	0.0145313	0.619239	0.013255	0.408917	0.000215285	0.545946	0.000222737	0.551719	0.143587	0.622557	0.00183243	0.642331	0.00196613	0.64496	0.0018627	0.579245	2.85785e-05	0.593878	2.97073e-05	0.596634	0.00320593	0.526675	0.00342824	0.531539	FALSE
chr5	175489652	T	C	chr5_175489652_T_C	0.015907	0.529664	0.0183187	0.536758	0.0120831	0.45917	0.000175568	0.506564	0.00021051	0.513875	0.143332	0.622731	0.00205952	0.582302	0.0025045	0.586146	0.00174795	0.593127	2.23151e-05	0.557668	2.87624e-05	0.562294	0.00383156	0.441145	0.00436509	0.447096	FALSE
chr5	175507333	A	G	chr5_175507333_A_G	0.00158475	0.823014	0.00537546	0.824405	0.0108195	0.527936	8.98652e-06	0.785214	5.39141e-05	0.7862	0.0986011	0.70827	9.56167e-05	0.814353	0.000521872	0.815155	0.000998111	0.708773	3.9064e-07	0.801341	5.00294e-06	0.802053	0.000201661	0.772851	0.00109405	0.773871	FALSE
chr5	175507434	A	G	chr5_175507434_A_G	0.0672063	0.18582	0.0672063	0.188731	0.019182	0.258692	0.00153732	0.19761	0.00153732	0.200045	0.18317	0.556434	0.0111984	0.316612	0.0111984	0.320892	0.00312897	0.456303	0.000234789	0.278401	0.000234789	0.282652	0.0162297	0.141474	0.0162297	0.143131	FALSE
chr5	175507435	A	T	chr5_175507435_A_T	0.0353007	0.2945	0.0459634	0.298955	0.0109084	0.521028	0.000499156	0.354936	0.000578762	0.359597	0.17777	0.565539	0.00620258	0.395045	0.00896361	0.397619	0.00197654	0.570983	9.45168e-05	0.411644	0.00011513	0.415612	0.00844912	0.223594	0.0111739	0.226033	FALSE
chr5	175507473	A	C	chr5_175507473_A_C	0.00275401	0.835275	0.0048321	0.836825	0.00805644	0.708579	3.03464e-05	0.823892	4.22516e-05	0.826343	0.194096	0.540762	0.000291925	0.757986	0.000775252	0.758489	0.00155086	0.620862	3.86538e-06	0.765682	6.63384e-06	0.766509	0.000638328	0.766807	0.00112422	0.768198	FALSE
chr5	175507479	A	G	chr5_175507479_A_G	0.00722723	0.609875	0.0152466	0.611658	0.00815739	0.696598	8.83758e-05	0.639682	0.000152902	0.641802	0.198996	0.534174	0.00171907	0.569363	0.00369249	0.571628	0.00180323	0.602637	2.4126e-05	0.598734	4.00781e-05	0.601269	0.00176096	0.501414	0.00385379	0.503154	FALSE
chr5	175507553	T	G	chr5_175507553_T_G	-0.0451611	0.292511	0.0451611	0.286243	0.0285531	0.114475	-0.0012714	0.195913	0.0012714	0.192553	0.226076	0.49797	-0.0110242	0.345563	0.0110242	0.340959	0.00646406	0.280215	-0.000310403	0.247263	0.000310403	0.243057	-0.0115899	0.208275	0.0115899	0.204523	FALSE
chr5	175507586	A	T	chr5_175507586_A_T	0.765091	0.0014729	0.765091	0.00154479	0.162176	0.000847326	0.123853	0.00100226	0.123853	0.000995957	0.428294	0.3127	0.335216	0.00514436	0.335216	0.00518124	0.069547	0.00346343	0.0542879	0.00174448	0.0542879	0.00175504	0.193531	0.000856793	0.193531	0.000885509	TRUE
chr5	175507594	T	G	chr5_175507594_T_G	-0.00186349	0.563882	0.0181558	0.560894	0.0126457	0.43929	6.03165e-05	0.540552	0.000259869	0.537503	0.239122	0.48121	-0.0015429	0.531647	0.00417779	0.528374	0.00285363	0.475203	-2.9514e-06	0.518372	5.47336e-05	0.515025	-0.000522413	0.467371	0.00440637	0.46419	FALSE
chr5	175507620	C	T	chr5_175507620_C_T	-0.0336281	0.393709	0.0336281	0.38657	0.0129914	0.418835	-0.00043845	0.400516	0.00043845	0.392801	0.247335	0.471311	-0.00859146	0.403325	0.00859146	0.398768	0.00331439	0.447558	-0.00011452	0.399633	0.00011452	0.394011	-0.0083332	0.302752	0.0083332	0.29761	FALSE
chr5	175507652	A	G	chr5_175507652_A_G	0.0156471	0.587768	0.0156471	0.596335	0.00842159	0.682485	0.000159525	0.618772	0.000159525	0.627556	0.254693	0.462803	0.00373166	0.532426	0.00373166	0.536979	0.00203603	0.553949	3.47903e-05	0.565355	3.47903e-05	0.57079	0.00391095	0.487737	0.00391095	0.49433	FALSE
chr5	175507658	C	T	chr5_175507658_C_T	5.28834e-06	0.722158	0.00957929	0.724087	0.00759259	0.743024	-9.93955e-06	0.73954	8.00292e-05	0.741615	0.253146	0.464554	-0.000468066	0.61521	0.00256683	0.61654	0.00200781	0.564947	-6.43125e-06	0.64469	2.2365e-05	0.647123	2.22303e-05	0.620431	0.00235959	0.623419	FALSE
chr5	175508110	A	G	chr5_175508110_A_G	0.00296439	0.78078	0.00682878	0.782893	0.00715544	0.782952	2.09684e-05	0.804493	4.87502e-05	0.806495	0.301607	0.412052	0.00118923	0.624249	0.00223396	0.62583	0.0021471	0.542458	8.43423e-06	0.668158	1.59391e-05	0.670008	0.000687553	0.683192	0.00171015	0.685097	FALSE
chr5	175508416	A	G	chr5_175508416_A_G	-0.00336281	0.794935	0.00638405	0.792523	0.00650936	0.830258	-2.19399e-05	0.823407	4.19187e-05	0.820594	0.15707	0.596785	-0.000441878	0.724914	0.00102386	0.723499	0.00103729	0.698459	-2.96014e-06	0.759001	6.82427e-06	0.757725	-0.000860632	0.707682	0.00152437	0.705196	FALSE
chr5	175508443	A	C	chr5_175508443_A_C	-0.0263362	0.465864	0.0287998	0.462063	0.0112501	0.507122	-0.000420457	0.496253	0.000445268	0.492729	0.137955	0.630443	-0.00388857	0.575969	0.00415556	0.57213	0.00154938	0.619047	-6.12862e-05	0.560111	6.3975e-05	0.556132	-0.00670403	0.393174	0.00726614	0.391544	FALSE
chr5	175517611	A	G	chr5_175517611_A_G	0.0210206	0.48613	0.0210206	0.495225	0.0102488	0.561129	0.000215862	0.495939	0.000215862	0.505473	0.423032	0.316819	0.00897352	0.357774	0.00897352	0.362284	0.00434425	0.375248	9.2435e-05	0.388706	9.2435e-05	0.39374	0.00530194	0.380542	0.00530194	0.387411	FALSE
chr5	175517905	G	A	chr5_175517905_G_A	0.0342145	0.363735	0.0342145	0.370786	0.0115007	0.494056	0.000394038	0.393606	0.000394038	0.401273	0.485782	0.27867	0.0177171	0.258367	0.0177171	0.262722	0.00561063	0.313365	0.000203269	0.297739	0.000203269	0.302553	0.0080061	0.288766	0.0080061	0.293707	FALSE
chr5	175520945	C	T	chr5_175520945_C_T	0.00160112	0.361533	0.036722	0.366021	0.0096102	0.600013	-3.20754e-05	0.427533	0.000369987	0.432898	0.445536	0.300816	-0.00175742	0.273088	0.0178458	0.274954	0.00432283	0.377532	-4.15449e-05	0.334254	0.000182872	0.337255	0.00134335	0.275362	0.00886038	0.278854	FALSE
chr5	175521003	T	A	chr5_175521003_T_A	0.00365588	0.853182	0.00453018	0.854208	0.00400253	0.989804	1.53201e-05	0.920263	1.88169e-05	0.920652	0.455284	0.294871	0.00165347	0.681759	0.00207289	0.68063	0.00185234	0.578807	6.92392e-06	0.782457	8.64909e-06	0.781411	0.000928911	0.785218	0.00114486	0.786267	FALSE
chr5	175521554	A	G	chr5_175521554_A_G	0.190339	0.0429701	0.190339	0.0434395	0.0257051	0.142902	0.00520142	0.068513	0.00520142	0.0686494	0.705512	0.171588	0.133718	0.0281583	0.133718	0.0289998	0.0181258	0.0771582	0.00364542	0.0458437	0.00364542	0.0465187	0.0342268	0.0510403	0.0342268	0.0507956	TRUE
chr5	175521813	A	C	chr5_175521813_A_C	0.0551818	0.250039	0.0551818	0.254057	0.00944219	0.613333	0.000512651	0.353257	0.000512651	0.359959	0.683964	0.181964	0.0383623	0.148463	0.0383623	0.151727	0.00644367	0.277221	0.000355871	0.231106	0.000355871	0.235613	0.0095908	0.254859	0.0095908	0.257857	FALSE
chr5	175617566	C	T	chr5_175617566_C_T	0.0418685	0.288157	0.0470954	0.292911	0.0190417	0.23954	0.000762734	0.263148	0.000853296	0.266979	0.362507	0.359133	0.0163456	0.259137	0.0177633	0.263065	0.00703804	0.257713	0.00030232	0.239609	0.000326882	0.242606	0.0109357	0.211727	0.0121616	0.214072	FALSE
chr5	175653059	G	A	chr5_175653059_G_A	-0.0634552	0.201988	0.0634552	0.198091	0.0112664	0.502227	-0.00069899	0.284254	0.00069899	0.278077	0.801085	0.116914	-0.0509041	0.102626	0.0509041	0.10015	0.00900054	0.199563	-0.000559071	0.168637	0.000559071	0.165636	-0.00680883	0.331694	0.00680883	0.325372	FALSE
chr5	175653371	G	T	chr5_175653371_G_T	-0.0142697	0.645724	0.0144336	0.640346	0.0159381	0.331387	-0.000236692	0.565846	0.000238133	0.559381	0.794328	0.121219	-0.011044	0.388429	0.0111755	0.38506	0.0127631	0.136249	-0.000186072	0.369118	0.000187228	0.36489	-0.00175143	0.709032	0.00176414	0.704469	FALSE
chr5	175691107	G	T	chr5_175691107_G_T	-0.157986	0.068507	0.157986	0.0673639	0.0537609	0.0309825	-0.00952347	0.0454635	0.00952347	0.0449322	0.54982	0.245807	-0.0901137	0.0594758	0.0901137	0.058133	0.0302494	0.0308386	-0.00549176	0.0385755	0.00549176	0.0378264	-0.0364847	0.050287	0.0364847	0.0499404	TRUE
chr5	175696148	G	A	chr5_175696148_G_A	-0.0432781	0.274992	0.0500321	0.271638	0.0112367	0.504954	-0.000521403	0.335535	0.00059205	0.33193	0.625163	0.211159	-0.0265061	0.174662	0.031018	0.172172	0.00706164	0.256896	-0.000322154	0.230794	0.000369349	0.228129	-0.00925735	0.237924	0.0104578	0.236269	FALSE
chr5	175696397	C	T	chr5_175696397_C_T	-0.00643874	0.743694	0.00872727	0.73851	0.00850148	0.678285	-6.27458e-05	0.738839	7.90064e-05	0.733	0.78229	0.128374	-0.00518355	0.432203	0.00687447	0.429029	0.00667829	0.26971	-5.0478e-05	0.480022	6.24924e-05	0.47611	-0.00074948	0.784057	0.00104165	0.779492	FALSE
chr5	175718859	A	C	chr5_175718859_A_C	-0.0130758	0.633538	0.0143216	0.627604	0.0253468	0.146999	-0.000397086	0.442	0.000422301	0.436313	0.690185	0.180018	-0.00885572	0.383613	0.00977704	0.379812	0.0174568	0.0813253	-0.000269132	0.287704	0.00028778	0.284324	-0.00232625	0.613997	0.00250726	0.608609	FALSE
chr5	175718883	T	C	chr5_175718883_T_C	0.0581574	0.220107	0.0581574	0.224829	0.0200242	0.218054	0.00119816	0.204297	0.00119816	0.208014	0.708262	0.171234	0.0412086	0.124401	0.0412086	0.127706	0.0141053	0.112385	0.000844239	0.132134	0.000844239	0.134645	0.00969243	0.23648	0.00969243	0.240846	FALSE
chr5	175729595	C	G	chr5_175729595_C_G	0.0234019	0.334915	0.0387504	0.337064	0.0119591	0.469451	0.000153187	0.388311	0.000392218	0.391238	0.75132	0.148371	0.0181653	0.178351	0.0295709	0.179714	0.00890206	0.203896	0.00012079	0.238359	0.000297883	0.239745	0.00286613	0.411213	0.00499389	0.413842	FALSE
chr5	175729672	C	A	chr5_175729672_C_A	0.0194386	0.379502	0.0355034	0.3833	0.0139965	0.383495	0.000410569	0.373377	0.000588436	0.376111	0.781822	0.130252	0.0147163	0.206367	0.0275003	0.208437	0.0108922	0.161164	0.000311627	0.233294	0.000453169	0.23502	0.00262	0.475558	0.00422694	0.479635	FALSE
chr5	175729718	G	A	chr5_175729718_G_A	-0.0358071	0.355559	0.0358071	0.348292	0.00992959	0.580764	-0.000367314	0.415471	0.000367314	0.407341	0.786838	0.126556	-0.0280073	0.181519	0.0280073	0.177826	0.00778385	0.23271	-0.000285885	0.250207	0.000285885	0.245711	-0.00419042	0.462424	0.00419042	0.455286	FALSE
chr5	175796613	G	A	chr5_175796613_G_A	0.0132986	0.638736	0.0132986	0.646717	0.00692521	0.798763	9.12081e-05	0.70684	9.12081e-05	0.715438	0.748588	0.150193	0.0096515	0.379102	0.0096515	0.384131	0.0051841	0.329242	6.6135e-05	0.46955	6.6135e-05	0.475129	0.00200073	0.661262	0.00200073	0.669412	FALSE
chr5	175797278	G	A	chr5_175797278_G_A	0.000104967	0.671756	0.0119562	0.670813	0.00879809	0.654366	-1.63964e-05	0.679734	0.000112686	0.678044	0.873101	0.0601216	3.32674e-05	0.364657	0.0104507	0.364098	0.00765839	0.238844	-1.48855e-05	0.422498	9.84842e-05	0.421331	-4.28728e-05	0.822302	0.000798704	0.820782	FALSE
chr5	175797419	C	G	chr5_175797419_C_G	-0.0569571	0.233903	0.0569571	0.228811	0.0330035	0.0878326	-0.00194645	0.149585	0.00194645	0.147499	0.872015	0.0612642	-0.0495681	0.108363	0.0495681	0.105765	0.0287767	0.0327154	-0.00169325	0.0849133	0.00169325	0.0836677	-0.00397129	0.474134	0.00397129	0.467189	FALSE
chr5	175872445	T	G	chr5_175872445_T_G	-0.00138081	0.705436	0.0106369	0.706115	0.0142043	0.370976	-1.21008e-05	0.671131	0.000122443	0.671665	0.899035	0.0380875	-0.00129076	0.415761	0.00962754	0.416101	0.0127438	0.129516	-1.14811e-05	0.420319	0.000110729	0.420671	-6.19274e-05	0.859333	0.000589104	0.860477	FALSE
chr5	176006190	A	G	chr5_176006190_A_G	0.0170932	0.311499	0.0447577	0.311708	0.0205132	0.204827	0.000368741	0.273166	0.000899727	0.272868	0.371895	0.354591	0.00457463	0.290534	0.015684	0.290255	0.00761101	0.238424	9.69472e-05	0.253406	0.000310483	0.253685	0.00391413	0.233022	0.0114407	0.232156	FALSE
chr5	176006504	G	A	chr5_176006504_G_A	-0.0384652	0.287247	0.0524815	0.284055	0.0171004	0.291412	-0.000998589	0.28526	0.00114801	0.282708	0.330954	0.387158	-0.0152846	0.290302	0.0179555	0.287398	0.00584502	0.306621	-0.000380515	0.273867	0.000408987	0.271112	-0.0102434	0.21131	0.0135272	0.209857	FALSE
chr5	176006873	C	A	chr5_176006873_C_A	0.00384979	0.770677	0.00725547	0.772673	0.00537277	0.920818	2.21661e-05	0.834903	3.83894e-05	0.83722	0.267066	0.449932	0.000692933	0.640859	0.00182181	0.641199	0.00140788	0.637448	4.14149e-06	0.714754	9.4055e-06	0.71578	0.00104641	0.651834	0.00193245	0.653747	FALSE
chr5	176007455	G	A	chr5_176007455_G_A	-1.11965	0.00036677	1.11965	0.000328221	0.159643	0.00101942	-0.186956	0.000500778	0.186956	0.000474243	0.515888	0.263649	-0.584226	0.00105732	0.584226	0.000999437	0.0824221	0.00191428	-0.0973902	0.000599656	0.0973902	0.000654758	-0.280434	0.000230905	0.280434	0.000176041	TRUE
chr5	176114497	G	A	chr5_176114497_G_A	-4.6392e-05	0.809305	0.00595801	0.807697	0.00822394	0.699786	3.37696e-06	0.806137	4.932e-05	0.805049	0.297639	0.421639	0.000361509	0.641052	0.0021193	0.640679	0.00241178	0.520938	4.74677e-06	0.666654	1.76929e-05	0.665527	-7.93941e-05	0.717463	0.00147038	0.715855	FALSE
chr5	176132836	G	A	chr5_176132836_G_A	0.00955384	0.651191	0.0120556	0.658214	0.00809951	0.707005	7.68834e-05	0.679544	9.4288e-05	0.686768	0.549393	0.247003	0.00535744	0.422632	0.00662178	0.426008	0.00452914	0.367729	4.47474e-05	0.481653	5.35434e-05	0.486092	0.00220398	0.567556	0.0027915	0.57358	FALSE
chr5	176133006	A	G	chr5_176133006_A_G	0.0168637	0.556145	0.0168637	0.564178	0.0187681	0.239562	0.000300523	0.436858	0.000300523	0.444869	0.668666	0.186704	0.0109843	0.327518	0.0109843	0.332338	0.0126344	0.132342	0.000198059	0.28658	0.000198059	0.291309	0.00322975	0.528591	0.00322975	0.536543	FALSE
chr5	176133065	A	G	chr5_176133065_A_G	0.0888908	0.136125	0.0888908	0.138977	0.0235608	0.164189	0.00212346	0.135904	0.00212346	0.137958	0.713556	0.163225	0.0632289	0.0799471	0.0632289	0.0820313	0.0167967	0.0865642	0.00150877	0.089169	0.00150877	0.0907454	0.0146863	0.160663	0.0146863	0.163343	FALSE
chr5	176134153	A	G	chr5_176134153_A_G	-0.10111	0.116534	0.10111	0.114517	0.0324617	0.0910889	-0.003358	0.0969044	0.003358	0.095736	0.646931	0.202529	-0.0652293	0.0789096	0.0652293	0.0769324	0.0209341	0.0597061	-0.00216025	0.0696296	0.00216025	0.0686983	-0.0206091	0.10418	0.0206091	0.103026	FALSE
chr5	176134320	G	A	chr5_176134320_G_A	-0.128381	0.0919425	0.128381	0.0901131	0.0366979	0.0752809	-0.00542476	0.0772887	0.00542476	0.0766986	0.558552	0.242467	-0.0731966	0.0745626	0.0731966	0.0725551	0.0207177	0.0640655	-0.00309608	0.062635	0.00309608	0.0617671	-0.029398	0.0698291	0.029398	0.0691894	FALSE
chr5	176134332	C	T	chr5_176134332_C_T	-0.103938	0.112522	0.103938	0.11089	0.0386065	0.0635347	-0.00413963	0.0814594	0.00413963	0.0806499	0.548958	0.247054	-0.0574714	0.0920594	0.0574714	0.0896315	0.0212813	0.057966	-0.00229779	0.0675273	0.00229779	0.0663482	-0.0243692	0.0833182	0.0243692	0.0826752	FALSE
chr5	176195469	T	G	chr5_176195469_T_G	0.110385	0.120812	0.110385	0.122765	0.0362326	0.076034	0.00467175	0.0952884	0.00467175	0.0962997	0.37638	0.347836	0.0428535	0.137632	0.0428535	0.140666	0.0137864	0.120075	0.00181466	0.100226	0.00181466	0.101547	0.028458	0.0809045	0.028458	0.0816641	FALSE
chr5	176217009	T	G	chr5_176217009_T_G	0.0695687	0.190039	0.0695687	0.193793	0.0254539	0.141998	0.00183508	0.159441	0.00183508	0.161533	0.197089	0.535721	0.0142215	0.292343	0.0142215	0.29696	0.00504617	0.339689	0.000374439	0.221548	0.000374439	0.226078	0.0170697	0.136925	0.0170697	0.138637	FALSE
chr5	176237600	T	C	chr5_176237600_T_C	0.117345	0.0943159	0.117345	0.0951888	0.023644	0.167048	0.00300483	0.110818	0.00300483	0.111564	0.514621	0.263751	0.0625105	0.0831734	0.0625105	0.0853878	0.0124328	0.138642	0.00163967	0.0919054	0.00163967	0.0932709	0.0279515	0.0684796	0.0279515	0.0686889	FALSE
chr5	176361895	T	C	chr5_176361895_T_C	0.132435	0.0841181	0.132435	0.0858486	0.0242924	0.153518	0.00326669	0.100935	0.00326669	0.102231	0.976198	0.00109804	0.129391	0.0322003	0.129391	0.0332571	0.0237007	0.0471764	0.00318985	0.0519327	0.00318985	0.0526958	0.00329327	0.514933	0.00329327	0.52266	FALSE
chr5	176361952	C	T	chr5_176361952_C_T	-0.247088	0.0294042	0.247088	0.0289528	0.0342952	0.0834477	-0.0092505	0.0429039	0.0092505	0.0428958	0.968361	0.0024001	-0.239031	0.0108912	0.239031	0.0107241	0.0331714	0.0247916	-0.00893919	0.0214977	0.00893919	0.0212408	-0.00756467	0.31063	0.00756467	0.305243	TRUE
chr5	176365602	G	C	chr5_176365602_G_C	-0.0369084	0.32002	0.0437652	0.317181	0.0159895	0.318182	-0.000750126	0.310653	0.000815419	0.308049	0.897321	0.0396396	-0.0330704	0.153781	0.0393016	0.151152	0.0143603	0.112869	-0.00067435	0.179225	0.000733687	0.177124	-0.00195627	0.620925	0.00232148	0.615777	FALSE
chr5	176388781	G	C	chr5_176388781_G_C	0.0186464	0.45813	0.0255425	0.461153	0.0322686	0.0951758	0.000671471	0.293541	0.000948834	0.294753	0.992316	6.04285e-05	0.0185256	0.221998	0.0253926	0.223631	0.0320655	0.0267113	0.000668175	0.163633	0.000944382	0.164084	0.000211188	0.929589	0.000249297	0.933212	FALSE
chr5	176388786	A	C	chr5_176388786_A_C	0.0157767	0.563388	0.0163781	0.57109	0.0214033	0.190358	0.00034818	0.423693	0.000359921	0.430621	0.992094	7.10687e-05	0.0157117	0.27323	0.0163006	0.277155	0.0212413	0.0574195	0.000346757	0.232056	0.000358252	0.235737	0.00011274	0.954365	0.000128618	0.959487	FALSE
chr5	176388873	T	C	chr5_176388873_T_C	0.02046	0.511181	0.02046	0.519195	0.0140105	0.377692	0.000283033	0.465331	0.000283033	0.473971	0.992424	5.53178e-05	0.0203458	0.232111	0.0203458	0.23659	0.0139078	0.114587	0.000281465	0.252157	0.000281465	0.256744	0.000155612	0.946445	0.000155612	0.95376	FALSE
chr5	176400636	C	T	chr5_176400636_C_T	0.0295441	0.425083	0.0295441	0.432397	0.0172577	0.27773	0.000554153	0.36511	0.000554153	0.371825	0.0920717	0.721709	0.00289968	0.589944	0.00289968	0.595542	0.001574	0.612751	5.36578e-05	0.511856	5.36578e-05	0.517634	0.00652143	0.361944	0.00652143	0.367442	FALSE
chr5	176416134	G	A	chr5_176416134_G_A	0.00449349	0.723471	0.00912009	0.727914	0.00662946	0.816603	2.10382e-05	0.763816	6.34668e-05	0.767195	0.88595	0.0491103	0.00396345	0.387944	0.00808333	0.389939	0.00587606	0.302446	1.84974e-05	0.480829	5.62791e-05	0.482909	0.000263588	0.857202	0.000577989	0.860875	FALSE
chr5	176416883	C	T	chr5_176416883_C_T	-0.00864883	0.66506	0.0120926	0.660693	0.0189688	0.239112	-0.000167002	0.518108	0.000233348	0.513497	0.906826	0.0317594	-0.00784011	0.347066	0.0109394	0.34513	0.0172026	0.0838892	-0.000151334	0.301152	0.000211043	0.298761	-0.000392207	0.868455	0.000541468	0.864711	FALSE
chr5	176416931	A	G	chr5_176416931_A_G	-0.00686508	0.786638	0.00686508	0.778266	0.00530137	0.903714	-3.58372e-05	0.849384	3.58372e-05	0.841746	0.888548	0.0463808	-0.00609947	0.434266	0.00609947	0.4294	0.00471865	0.356657	-3.18912e-05	0.557969	3.18912e-05	0.551849	-0.000419201	0.898068	0.000419201	0.890685	FALSE
chr5	176417020	T	C	chr5_176417020_T_C	-0.00403225	0.854382	0.00449092	0.851446	0.00415334	0.982374	-1.99893e-05	0.908106	2.16137e-05	0.90596	0.846404	0.0820728	-0.00345719	0.572004	0.00384077	0.570825	0.00352049	0.42462	-1.71468e-05	0.690117	1.85069e-05	0.688395	-0.000265176	0.918091	0.000315988	0.916283	FALSE
chr5	176448671	G	C	chr5_176448671_G_C	0.00738072	0.691287	0.0103988	0.694674	0.0152954	0.335303	0.000148198	0.575412	0.000181033	0.579525	0.937977	0.0124782	0.00690066	0.371316	0.00976205	0.373009	0.014344	0.110206	0.000138746	0.345702	0.00016988	0.347635	0.000265176	0.899334	0.000392207	0.900363	FALSE
chr5	176481861	T	C	chr5_176481861_T_C	0.0848703	0.145133	0.0848703	0.1478	0.0210289	0.20536	0.00190294	0.155488	0.00190294	0.157239	0.230484	0.4899	0.0204734	0.228543	0.0204734	0.232765	0.00480531	0.349793	0.000452685	0.200927	0.000452685	0.204296	0.0215285	0.101757	0.0215285	0.102652	FALSE
chr5	176482051	C	T	chr5_176482051_C_T	-0.0750902	0.173394	0.0750902	0.1699	0.0356982	0.07702	-0.00298725	0.116047	0.00298725	0.11551	0.23459	0.484261	-0.0175442	0.254963	0.0175442	0.250826	0.00844132	0.215294	-0.000696038	0.163	0.000696038	0.160029	-0.0190752	0.119229	0.0190752	0.118043	FALSE
chr5	176517209	C	T	chr5_176517209_C_T	-0.170386	0.0604035	0.170386	0.0593436	0.0389657	0.0643045	-0.00750531	0.0563144	0.00750531	0.056123	0.151533	0.608157	-0.0302493	0.197145	0.0302493	0.194015	0.00634967	0.293535	-0.00141655	0.124264	0.00141655	0.122296	-0.0398384	0.044305	0.0398384	0.0442336	FALSE
chr5	176521547	C	T	chr5_176521547_C_T	-0.0244776	0.472179	0.0244776	0.463244	0.011786	0.474388	-0.000303229	0.465945	0.000303229	0.457759	0.089574	0.730601	-0.00223315	0.621747	0.00223315	0.616249	0.00105134	0.700886	-2.71943e-05	0.59461	2.71943e-05	0.588614	-0.00521619	0.410162	0.00521619	0.403247	FALSE
chr5	176522048	G	A	chr5_176522048_G_A	-0.0194035	0.555497	0.0194035	0.547053	0.0110063	0.51692	-0.000219739	0.551438	0.000219739	0.542414	0.0685742	0.778587	-0.00146331	0.709984	0.00146331	0.704118	0.000752786	0.760592	-1.64099e-05	0.689845	1.64099e-05	0.683125	-0.00367277	0.516708	0.00367277	0.509998	FALSE
chr5	176522232	G	A	chr5_176522232_G_A	-0.020269	0.514405	0.0215709	0.507646	0.0117036	0.480077	-0.000235934	0.523673	0.000253004	0.516091	0.0545993	0.812223	-0.0012644	0.717168	0.00129901	0.712685	0.000599658	0.79324	-1.40248e-05	0.695222	1.44785e-05	0.690029	-0.00384267	0.501675	0.00400464	0.494893	FALSE
chr5	176538100	T	C	chr5_176538100_T_C	0.0837284	0.160811	0.0837284	0.16397	0.017414	0.268796	0.00143394	0.193721	0.00143394	0.197072	0.984858	0.000398454	0.0822641	0.0648134	0.0822641	0.0666176	0.0171523	0.0823474	0.00140887	0.101745	0.00140887	0.10338	0.0017689	0.669393	0.0017689	0.676624	FALSE
chr5	176541826	G	A	chr5_176541826_G_A	-0.0230561	0.489916	0.0230561	0.480835	0.0109464	0.520524	-0.000254178	0.502089	0.000254178	0.492914	0.547482	0.248455	-0.012928	0.318769	0.012928	0.313942	0.00601638	0.294468	-0.000143201	0.35375	0.000143201	0.348669	-0.00531146	0.406939	0.00531146	0.399895	FALSE
chr5	176544203	A	C	chr5_176544203_A_C	-0.0202193	0.360602	0.0358153	0.35725	0.012689	0.443239	-0.000107169	0.389894	0.000447129	0.384779	0.781563	0.125781	-0.0151602	0.190351	0.0280902	0.187602	0.0100514	0.182568	-7.35822e-05	0.237975	0.00035543	0.234919	-0.00295663	0.461374	0.00430633	0.457622	FALSE
chr5	176553944	T	C	chr5_176553944_T_C	0.0878105	0.132699	0.0878105	0.134768	0.0184033	0.245595	0.00162814	0.158866	0.00162814	0.160862	0.291408	0.42722	0.0249346	0.189756	0.0249346	0.193243	0.00536585	0.326675	0.000463367	0.184588	0.000463367	0.187926	0.0224241	0.0902422	0.0224241	0.0909217	FALSE
chr5	176554073	T	C	chr5_176554073_T_C	-0.0119331	0.414584	0.030079	0.412631	0.0268332	0.128627	-0.000373171	0.277848	0.000799632	0.277211	0.311701	0.408635	-0.00554304	0.382124	0.00924985	0.379948	0.00836005	0.218726	-0.000161607	0.280362	0.00024905	0.278412	-0.00309954	0.313986	0.00755196	0.312793	FALSE
chr5	176560168	G	A	chr5_176560168_G_A	0.0100875	0.696723	0.0100875	0.705183	0.0095469	0.603218	9.14248e-05	0.684188	9.14248e-05	0.69285	0.740677	0.153507	0.00749305	0.406711	0.00749305	0.411521	0.00703958	0.256584	6.76508e-05	0.445547	6.76508e-05	0.450787	0.00146403	0.708486	0.00146403	0.715973	FALSE
chr5	176560265	C	T	chr5_176560265_C_T	0.0190536	0.525766	0.0190536	0.533984	0.00938326	0.616413	0.000186833	0.556604	0.000186833	0.565429	0.741585	0.153725	0.0139581	0.300649	0.0139581	0.304887	0.00694874	0.260655	0.000136673	0.359662	0.000136673	0.365336	0.00280896	0.561572	0.00280896	0.568893	FALSE
chr5	176560340	G	A	chr5_176560340_G_A	0.00493417	0.799049	0.00681846	0.804705	0.00421847	0.987594	1.91344e-05	0.881642	2.77602e-05	0.887296	0.71636	0.167586	0.00357334	0.547466	0.00496705	0.551365	0.00302207	0.460357	1.38505e-05	0.679748	2.02307e-05	0.684454	0.00077965	0.788014	0.00106547	0.79333	FALSE
chr5	176560425	G	A	chr5_176560425_G_A	-0.0443819	0.28967	0.0470865	0.285146	0.0113327	0.497785	-0.000498632	0.357267	0.000531096	0.352534	0.680728	0.185736	-0.0304421	0.170224	0.0322474	0.1677	0.00770081	0.235875	-0.000341498	0.2323	0.000363168	0.228989	-0.00800927	0.287643	0.0085301	0.283982	FALSE
chr5	176560808	A	G	chr5_176560808_A_G	0.00059131	0.646677	0.0132341	0.643504	0.0090281	0.640694	5.44255e-05	0.659682	0.000149288	0.656717	0.446769	0.30117	-0.000216796	0.494194	0.00576051	0.491604	0.00398009	0.39646	1.83999e-05	0.52872	6.32852e-05	0.525271	0.000130206	0.547127	0.00344253	0.543942	FALSE
chr5	176573820	T	G	chr5_176573820_T_G	0.112511	0.104952	0.112511	0.106858	0.0308727	0.10827	0.00403918	0.0983879	0.00403918	0.0996485	0.491648	0.276333	0.0588121	0.0934751	0.0588121	0.0954651	0.0158465	0.101663	0.00215876	0.0841556	0.00215876	0.0856914	0.0273179	0.0768712	0.0273179	0.0773588	FALSE
chr5	176574188	G	A	chr5_176574188_G_A	-0.0387834	0.250155	0.0557398	0.248527	0.0238033	0.160387	-0.000956565	0.232846	0.00131684	0.232282	0.646633	0.200257	-0.0256489	0.172584	0.035923	0.170613	0.0154685	0.0975841	-0.000634331	0.168945	0.000852627	0.168302	-0.00768693	0.233406	0.0112882	0.232113	FALSE
chr5	176574233	C	G	chr5_176574233_C_G	-0.00866276	0.4235	0.0320324	0.423064	0.0138243	0.384392	-0.000161452	0.41211	0.000506317	0.412945	0.648013	0.199371	-0.00527608	0.268245	0.0210773	0.268179	0.0088945	0.203204	-0.000100235	0.28524	0.000333512	0.28576	-0.00214364	0.39374	0.00617051	0.393456	FALSE
chr5	176574252	G	A	chr5_176574252_G_A	-0.108857	0.10697	0.108857	0.105421	0.0251787	0.143022	-0.00271668	0.114508	0.00271668	0.113418	0.649601	0.198774	-0.0697147	0.0740393	0.0697147	0.0721624	0.0164387	0.0882974	-0.00174966	0.0819727	0.00174966	0.0804988	-0.0221176	0.0998628	0.0221176	0.0993844	FALSE
chr5	176574399	C	T	chr5_176574399_C_T	0.00835479	0.66655	0.0118154	0.67001	0.00597225	0.877328	5.41866e-05	0.740438	7.27211e-05	0.743989	0.623226	0.211747	0.00539539	0.414924	0.00740557	0.416598	0.00371929	0.410938	3.47237e-05	0.515607	4.55041e-05	0.518089	0.00158629	0.614158	0.00231037	0.617275	FALSE
chr5	176574522	T	C	chr5_176574522_T_C	0.027891	0.427811	0.027891	0.435126	0.00909486	0.635894	0.000261568	0.487212	0.000261568	0.49513	0.591464	0.227054	0.01634	0.272767	0.01634	0.276921	0.00534791	0.323942	0.000153067	0.338992	0.000153067	0.344417	0.00624831	0.357863	0.00624831	0.363465	FALSE
chr5	176578174	A	C	chr5_176578174_A_C	0.010899	0.675487	0.010899	0.683893	0.0103947	0.549649	0.00011141	0.646232	0.00011141	0.655502	0.473019	0.290192	0.00573551	0.46626	0.00573551	0.470956	0.00490718	0.347819	5.75872e-05	0.484608	5.75872e-05	0.490961	0.00259301	0.580002	0.00259301	0.587695	FALSE
chr5	176578183	G	A	chr5_176578183_G_A	0.00436726	0.660339	0.0127401	0.659503	0.0161217	0.31224	8.57534e-05	0.554749	0.000220138	0.552965	0.476258	0.2882	0.00164531	0.463409	0.00623707	0.462288	0.00786258	0.233919	3.78216e-05	0.416867	0.000110777	0.415612	0.00108929	0.562936	0.00300427	0.562072	FALSE
chr5	176578476	C	T	chr5_176578476_C_T	-0.0336031	0.376223	0.0336031	0.368846	0.0217199	0.187994	-0.000684998	0.293453	0.000684998	0.287829	0.468924	0.293489	-0.0158762	0.276447	0.0158762	0.272403	0.0100327	0.177691	-0.000321601	0.236267	0.000321601	0.232222	-0.00848723	0.29072	0.00848723	0.286424	FALSE
chr5	176619566	G	A	chr5_176619566_G_A	0.0129004	0.623287	0.0129004	0.632678	0.00835653	0.688723	0.000108986	0.638516	0.000108986	0.648641	0.932007	0.0155018	0.0120452	0.305284	0.0120452	0.30966	0.00779038	0.231546	0.000101783	0.374577	0.000101783	0.379549	0.000508122	0.863997	0.000508122	0.871619	FALSE
chr5	176620760	G	A	chr5_176620760_G_A	-0.152301	0.073522	0.152301	0.0724519	0.0433956	0.0498229	-0.00766954	0.0584576	0.00766954	0.0581187	0.602541	0.222656	-0.0944633	0.0569319	0.0944633	0.0554921	0.0263821	0.039617	-0.00479979	0.0456429	0.00479979	0.0449007	-0.0339394	0.0595285	0.0339394	0.0594974	TRUE
chr5	176630377	G	A	chr5_176630377_G_A	0.0139593	0.604047	0.0139593	0.612979	0.00785767	0.725505	0.000114124	0.637296	0.000114124	0.646149	0.883664	0.0501098	0.0124261	0.309191	0.0124261	0.313657	0.0069512	0.260519	0.000101562	0.387615	0.000101562	0.393415	0.00083205	0.80397	0.00083205	0.811425	FALSE
chr5	176648648	T	C	chr5_176648648_T_C	0.0220715	0.501807	0.0222685	0.508752	0.0144939	0.360998	0.00033963	0.470025	0.000342434	0.477076	0.399703	0.331323	0.00901178	0.406754	0.00909073	0.410331	0.00587327	0.302047	0.000139435	0.391624	0.000140559	0.396123	0.00598314	0.397822	0.00602442	0.402629	FALSE
chr5	176648828	C	T	chr5_176648828_C_T	0.00320825	0.875156	0.00373579	0.879841	0.00643897	0.84077	1.9726e-05	0.891516	2.3249e-05	0.896272	0.447663	0.300889	0.00143515	0.652751	0.00167535	0.656695	0.00287765	0.471565	8.81818e-06	0.700546	1.04223e-05	0.7056	0.000732013	0.801577	0.00086222	0.806495	FALSE
chr5	176648845	G	A	chr5_176648845_G_A	0.00179598	0.888514	0.00337133	0.893289	0.00528703	0.92412	7.26308e-06	0.925763	1.60626e-05	0.930511	0.453537	0.29756	0.000834875	0.692152	0.00147968	0.696435	0.00240093	0.515199	3.44303e-06	0.762646	7.04473e-06	0.767598	0.000441431	0.817126	0.000819347	0.821871	FALSE
chr5	176658109	G	A	chr5_176658109_G_A	-0.0205991	0.524178	0.0205991	0.515734	0.0101426	0.5687	-0.000205564	0.53618	0.000205564	0.527486	0.618129	0.214016	-0.0124504	0.317645	0.0124504	0.313145	0.00627695	0.283471	-0.000124419	0.362664	0.000124419	0.356735	-0.00443019	0.458085	0.00443019	0.451141	FALSE
chr5	176658167	A	G	chr5_176658167_A_G	0.076771	0.175074	0.076771	0.177185	0.0209924	0.197175	0.00164498	0.18054	0.00164498	0.182378	0.653863	0.196345	0.0521441	0.108727	0.0521441	0.111091	0.0137684	0.115099	0.00112194	0.122484	0.00112194	0.124464	0.0146037	0.172934	0.0146037	0.1745	FALSE
chr5	176658206	T	C	chr5_176658206_T_C	0.424064	0.00945927	0.424064	0.00974758	0.0499237	0.0416102	0.0257449	0.0171098	0.0257449	0.0174419	0.7161	0.167271	0.305507	0.00668948	0.305507	0.00683325	0.0357828	0.0231502	0.0186632	0.0118213	0.0186632	0.0119193	0.0764136	0.013063	0.0764136	0.0130193	TRUE
chr5	176658281	G	A	chr5_176658281_G_A	-0.0902782	0.136043	0.0902782	0.133376	0.0227466	0.172229	-0.00208876	0.138297	0.00208876	0.136545	0.648341	0.199636	-0.0588903	0.08966	0.0588903	0.0875622	0.0147345	0.104872	-0.0013628	0.0978048	0.0013628	0.0960119	-0.0180463	0.123131	0.0180463	0.121415	FALSE
chr5	176658390	G	A	chr5_176658390_G_A	-0.00565042	0.748612	0.0086402	0.745566	0.00519967	0.935408	-3.36355e-05	0.818252	4.78947e-05	0.815647	0.64658	0.200224	-0.00369901	0.476197	0.00564816	0.474678	0.00336457	0.434744	-2.20915e-05	0.588161	3.13596e-05	0.585834	-0.00108611	0.696536	0.00171174	0.69394	FALSE
chr5	176658422	C	G	chr5_176658422_C_G	-0.0138218	0.634194	0.0138218	0.625834	0.0119894	0.465098	-0.000172114	0.590893	0.000172114	0.582124	0.653026	0.19703	-0.00900265	0.393599	0.00900265	0.388374	0.00784292	0.231389	-0.000112838	0.403641	0.000112838	0.398323	-0.00262477	0.592526	0.00262477	0.584621	FALSE
chr5	176658469	A	G	chr5_176658469_A_G	0.000506895	0.874428	0.00363516	0.876215	0.00543584	0.922517	3.79538e-06	0.908152	1.88229e-05	0.909786	0.66264	0.192445	0.000368077	0.597472	0.00238748	0.598808	0.00360421	0.418386	2.63099e-06	0.679046	1.23758e-05	0.680867	9.68608e-05	0.848027	0.000620862	0.849707	FALSE
chr5	176658521	C	T	chr5_176658521_C_T	0.0211813	0.399301	0.0300324	0.403673	0.0130676	0.421755	0.000345423	0.390983	0.000419729	0.395875	0.682654	0.182186	0.0148656	0.226993	0.0205181	0.229301	0.00904814	0.20056	0.000243179	0.253701	0.000290633	0.256123	0.00341553	0.393757	0.00534322	0.397322	FALSE
chr5	176659082	T	C	chr5_176659082_T_C	0.172212	0.0563097	0.181242	0.0568988	0.0206594	0.207556	0.00405266	0.097574	0.00418771	0.0980364	0.641814	0.201634	0.110465	0.0409991	0.116558	0.0417523	0.0133465	0.122685	0.00263399	0.0692623	0.00272511	0.0700819	0.0358528	0.0518172	0.0374661	0.0517358	FALSE
chr5	176659088	G	C	chr5_176659088_G_C	-0.310111	0.017211	0.310111	0.0169712	0.0513603	0.0336327	-0.0161972	0.0210446	0.0161972	0.0210237	0.603501	0.219551	-0.188032	0.0163531	0.188032	0.0158214	0.0314461	0.0274955	-0.00993506	0.017277	0.00993506	0.0170745	-0.0699351	0.0138941	0.0699351	0.0137548	TRUE
chr5	176659279	A	G	chr5_176659279_A_G	-0.0146986	0.615084	0.0148605	0.60886	0.00783216	0.728235	-0.000115907	0.670197	0.000117179	0.663662	0.501248	0.26923	-0.00773238	0.434736	0.00779844	0.431344	0.00393353	0.396874	-6.11684e-05	0.50253	6.16875e-05	0.499296	-0.00332661	0.538836	0.00337107	0.5335	FALSE
chr5	176726857	G	A	chr5_176726857_G_A	-0.0631497	0.210676	0.0696475	0.208282	0.0160346	0.308446	-0.001061	0.238603	0.00115568	0.236263	0.648132	0.201892	-0.0406897	0.134526	0.0451772	0.132165	0.0104062	0.16803	-0.000687754	0.163064	0.000753144	0.160937	-0.0120218	0.19793	0.013235	0.196662	FALSE
chr5	176726960	G	A	chr5_176726960_G_A	-0.0940556	0.0995362	0.12627	0.0983547	0.0202191	0.214544	-0.00213135	0.133839	0.00272792	0.13287	0.653753	0.199067	-0.0611437	0.0677769	0.0824161	0.0667421	0.0131023	0.12403	-0.00137162	0.0937358	0.00176556	0.0927259	-0.0202312	0.0949378	0.0258809	0.0944947	FALSE
chr5	176782191	C	G	chr5_176782191_C_G	-0.084738	0.19789	0.084738	0.193659	0.0333536	0.0871201	-0.00322659	0.148732	0.00322659	0.146506	0.737069	0.147028	-0.0615601	0.1142	0.0615601	0.111538	0.0246019	0.0450474	-0.0023344	0.0950395	0.0023344	0.0937224	-0.0134541	0.227227	0.0134541	0.224117	FALSE
chr5	176782413	A	G	chr5_176782413_A_G	0.0579607	0.231571	0.0579607	0.235598	0.0144821	0.365932	0.000934504	0.268369	0.000934504	0.272465	0.709243	0.160414	0.0394851	0.136032	0.0394851	0.139246	0.010243	0.173218	0.000637557	0.174792	0.000637557	0.177363	0.0106674	0.242592	0.0106674	0.245819	FALSE
chr5	176782510	C	T	chr5_176782510_C_T	-0.0733433	0.176901	0.0784411	0.174566	0.0148281	0.36964	-0.00140327	0.228509	0.00143807	0.226301	0.653616	0.188991	-0.0508724	0.112135	0.0542182	0.110162	0.0101685	0.184959	-0.00102406	0.154719	0.0010469	0.153285	-0.0122584	0.191105	0.0131032	0.189025	FALSE
chr5	176809806	T	C	chr5_176809806_T_C	0.128482	0.083125	0.128482	0.0840324	0.0386436	0.0656454	0.00546251	0.0691342	0.00546251	0.069143	0.762086	0.142713	0.0984033	0.0456625	0.0984033	0.0470089	0.0295732	0.0318691	0.00420123	0.043168	0.00420123	0.0436016	0.0171237	0.130612	0.0171237	0.132338	TRUE
chr5	176810203	G	C	chr5_176810203_G_C	0.0141245	0.560515	0.0169134	0.566545	0.00997635	0.575333	0.000162507	0.554293	0.000186577	0.560787	0.847255	0.0814571	0.0119311	0.287957	0.0143034	0.291625	0.00843653	0.215652	0.000137124	0.336015	0.000157599	0.340531	0.00117821	0.724241	0.00135287	0.729498	FALSE
chr5	176811030	G	A	chr5_176811030_G_A	0.0456118	0.246727	0.0611747	0.247685	0.0148126	0.372762	0.00113914	0.279775	0.00130726	0.280304	0.737226	0.15442	0.0350444	0.135663	0.0465095	0.13653	0.0110869	0.166107	0.000886861	0.175517	0.00101071	0.176371	0.00561634	0.310154	0.00801404	0.31044	FALSE
chr5	176817904	G	T	chr5_176817904_G_T	0.0792955	0.178405	0.0826678	0.180884	0.0449734	0.0453521	0.00385269	0.104652	0.0039573	0.105259	0.91481	0.0264987	0.0723651	0.0795415	0.0754179	0.0813219	0.0411693	0.0146467	0.00351397	0.0571263	0.00360867	0.0575356	0.00377281	0.485553	0.00394747	0.490445	FALSE
chr5	176818638	A	G	chr5_176818638_A_G	-0.000182786	0.532052	0.0201859	0.531959	0.00955263	0.605302	1.16933e-05	0.573541	0.000199964	0.573588	0.820882	0.103068	-0.000399249	0.301171	0.01676	0.301254	0.00783081	0.230481	7.29527e-06	0.371352	0.000165899	0.371599	0.000260413	0.68037	0.00182924	0.681504	FALSE
chr5	176899230	T	C	chr5_176899230_T_C	0.0168804	0.509889	0.021148	0.51712	0.0166504	0.293017	0.000322932	0.431956	0.000385495	0.437549	0.578055	0.233567	0.0106408	0.323735	0.0127773	0.327746	0.00972454	0.18384	0.000202806	0.300917	0.000234127	0.304614	0.00369341	0.448861	0.00455722	0.45447	FALSE
chr5	176899649	T	C	chr5_176899649_T_C	0.486076	0.00595552	0.486076	0.00607288	0.0710404	0.0144445	0.0351595	0.00830326	0.0351595	0.00833559	0.735889	0.155512	0.358185	0.00399702	0.358185	0.00410703	0.0524336	0.00780382	0.0260062	0.00521124	0.0260062	0.00535052	0.0814551	0.0100289	0.0814551	0.0100737	TRUE
chr5	176899720	C	A	chr5_176899720_C_A	-0.0736218	0.178814	0.0736218	0.175229	0.0153803	0.325775	-0.00116795	0.214778	0.00116795	0.211112	0.643916	0.202676	-0.047309	0.114846	0.047309	0.112337	0.00985587	0.179058	-0.000746645	0.148289	0.000746645	0.145673	-0.0145704	0.165035	0.0145704	0.162414	FALSE
chr5	176899947	C	G	chr5_176899947_C_G	0.00637912	0.698394	0.00982958	0.702166	0.00712694	0.779548	5.13935e-05	0.72805	7.27239e-05	0.732069	0.525449	0.258494	0.00297147	0.474342	0.00490087	0.475537	0.00370679	0.411007	2.45408e-05	0.536792	3.631e-05	0.53874	0.00165457	0.601328	0.0024104	0.604847	FALSE
chr5	176985455	T	A	chr5_176985455_T_A	-0.0114614	0.680644	0.0114614	0.67204	0.00492235	0.950628	-6.18274e-05	0.783232	6.18274e-05	0.774596	0.500899	0.270993	-0.00573528	0.457948	0.00573528	0.4531	0.00248146	0.509665	-3.11368e-05	0.578849	3.11368e-05	0.572951	-0.00279626	0.576537	0.00279626	0.568745	FALSE
chr5	176985557	T	C	chr5_176985557_T_C	0.0120845	0.62393	0.0128894	0.632248	0.0083031	0.693095	9.1167e-05	0.659284	0.000100013	0.667819	0.521424	0.260095	0.00644477	0.420714	0.00685549	0.42432	0.00428074	0.378296	4.79804e-05	0.481024	5.24941e-05	0.485783	0.00285501	0.539915	0.00300427	0.547367	FALSE
chr5	177005584	T	C	chr5_177005584_T_C	0.0341434	0.361177	0.0380048	0.365547	0.017467	0.301053	0.000852693	0.330171	0.000887427	0.334172	0.590644	0.227975	0.0213624	0.229867	0.0237823	0.233148	0.0104658	0.180798	0.000549147	0.234558	0.000570914	0.236539	0.0068533	0.318556	0.00765676	0.320996	FALSE
chr5	177005755	T	C	chr5_177005755_T_C	0.137957	0.0722629	0.137957	0.0732613	0.0403678	0.0576539	0.00570149	0.0603174	0.00570149	0.0602784	0.717899	0.16588	0.0996469	0.0438018	0.0996469	0.0449422	0.0290995	0.0319314	0.00413808	0.0398508	0.00413808	0.0402564	0.0221144	0.092613	0.0221144	0.0934022	TRUE
chr5	177005879	C	A	chr5_177005879_C_A	-0.0192675	0.527379	0.0215985	0.522506	0.0200259	0.214646	-0.000399254	0.433481	0.000443694	0.428685	0.758833	0.142545	-0.0142786	0.309129	0.0161652	0.306435	0.0151057	0.100621	-0.000295453	0.274779	0.00033142	0.272316	-0.0028963	0.567884	0.00316306	0.563526	FALSE
chr5	177005898	C	T	chr5_177005898_C_T	-0.0875544	0.145523	0.0875544	0.143056	0.0251205	0.148263	-0.00235394	0.135616	0.00235394	0.134053	0.767752	0.136918	-0.0675133	0.0792231	0.0675133	0.077156	0.0193783	0.0696075	-0.00182763	0.0848717	0.00182763	0.0832318	-0.0109357	0.222122	0.0109357	0.21889	FALSE
chr5	177005946	C	G	chr5_177005946_C_G	-0.0577695	0.236949	0.0577695	0.23242	0.0220842	0.182047	-0.00135636	0.2044	0.00135636	0.201204	0.788329	0.124151	-0.0453003	0.123501	0.0453003	0.120779	0.0174159	0.0806591	-0.0010655	0.123872	0.0010655	0.122396	-0.00698668	0.339093	0.00698668	0.333181	FALSE
chr5	177006062	C	T	chr5_177006062_C_T	0.00457224	0.800065	0.0061774	0.804197	0.00697356	0.79339	3.10002e-05	0.822498	4.30904e-05	0.826415	0.834003	0.0900432	0.0039683	0.500314	0.00527009	0.502844	0.00578856	0.303941	2.69534e-05	0.569288	3.66954e-05	0.571864	0.000249297	0.878879	0.000462073	0.881976	FALSE
chr5	177022237	G	A	chr5_177022237_G_A	-0.0142669	0.468662	0.0242262	0.462318	0.00806775	0.708634	-9.54539e-05	0.544031	0.00018776	0.537088	0.830495	0.0912365	-0.0114691	0.231819	0.0200189	0.229489	0.00673802	0.266859	-7.70244e-05	0.322341	0.000156266	0.3195	-0.00156724	0.633462	0.0022405	0.627821	FALSE
chr5	177022605	G	C	chr5_177022605_G_C	0.233059	0.0301887	0.233059	0.0305915	0.0413999	0.0540178	0.00971377	0.0355848	0.00971377	0.0357559	0.954218	0.00518049	0.22203	0.0115778	0.22203	0.0117704	0.039457	0.0159917	0.00924167	0.0178441	0.00924167	0.0181374	0.00833638	0.271642	0.00833638	0.276133	TRUE
chr5	177071235	G	A	chr5_177071235_G_A	-0.000886772	0.641729	0.0144876	0.639118	0.0114563	0.494993	-5.88135e-05	0.618794	0.000178282	0.61693	0.285287	0.428313	-0.000873409	0.545232	0.00427284	0.544689	0.00336071	0.442599	-2.50294e-05	0.537469	5.53012e-05	0.53642	-0.000528764	0.527237	0.00366642	0.525255	FALSE
chr5	177071881	C	T	chr5_177071881_C_T	-0.00248035	0.743032	0.00873108	0.74438	0.00547311	0.912403	-2.18449e-05	0.814253	5.33631e-05	0.815387	0.609364	0.219347	-0.00169389	0.505933	0.0051958	0.506416	0.00335783	0.437808	-1.43832e-05	0.605799	3.20933e-05	0.606105	-0.000355685	0.687276	0.00177525	0.689163	FALSE
chr5	177072467	G	A	chr5_177072467_G_A	-0.0143869	0.576988	0.0178266	0.571801	0.00942083	0.601427	-0.000193992	0.595321	0.000209561	0.589509	0.344208	0.373076	-0.00564023	0.462943	0.00670094	0.458392	0.00339191	0.447009	-7.56699e-05	0.494138	8.04708e-05	0.488831	-0.00362037	0.46865	0.00456357	0.464522	FALSE
chr5	177085986	T	C	chr5_177085986_T_C	-0.159256	0.0612329	0.159256	0.060129	0.0472228	0.0400205	-0.00767388	0.0461956	0.00767388	0.045871	0.411414	0.323882	-0.0664769	0.0797212	0.0664769	0.0778305	0.0194126	0.0676185	-0.00320332	0.051402	0.00320332	0.0508257	-0.0404227	0.0384613	0.0404227	0.0382551	FALSE
chr5	177086246	C	G	chr5_177086246_C_G	0.0243839	0.486256	0.0243839	0.494673	0.0113583	0.50594	0.000319094	0.512711	0.000319094	0.520012	0.700122	0.175393	0.0170249	0.316114	0.0170249	0.321052	0.00796668	0.232989	0.000222025	0.361528	0.000222025	0.366157	0.00421741	0.484976	0.00421741	0.4922	FALSE
chr5	177086459	A	G	chr5_177086459_A_G	-0.00909588	0.420016	0.0294433	0.41521	0.0202133	0.220489	-0.000343454	0.337621	0.000617163	0.333694	0.842009	0.0859461	-0.00723773	0.209384	0.0248309	0.207971	0.0169456	0.0862475	-0.000280582	0.196425	0.000517242	0.194983	-0.00105118	0.600874	0.00255014	0.595813	FALSE
chr5	177086869	T	C	chr5_177086869_T_C	0.111892	0.100456	0.111892	0.102244	0.0272902	0.124474	0.00311522	0.10189	0.00311522	0.10283	0.933773	0.0138499	0.104756	0.0414512	0.104756	0.0429347	0.0255024	0.04109	0.00291843	0.0544054	0.00291843	0.0550055	0.00424758	0.442138	0.00424758	0.44945	FALSE
chr5	177087594	T	C	chr5_177087594_T_C	0.0194789	0.512561	0.0194789	0.520932	0.00739436	0.761071	0.000143235	0.587709	0.000143235	0.597643	0.728067	0.161672	0.0141322	0.284936	0.0141322	0.28914	0.00537914	0.321544	0.0001038	0.378023	0.0001038	0.383464	0.00298045	0.539766	0.00298045	0.547751	FALSE
chr5	177095561	C	T	chr5_177095561_C_T	-0.0605472	0.233173	0.0605472	0.228873	0.0168373	0.28371	-0.00107402	0.242607	0.00107402	0.238484	0.489458	0.278348	-0.0281573	0.187363	0.0281573	0.183623	0.00817985	0.220309	-0.000498386	0.194905	0.000498386	0.191565	-0.0148022	0.173704	0.0148022	0.171185	FALSE
chr5	177095727	C	T	chr5_177095727_C_T	0.00704695	0.721512	0.00872881	0.728561	0.00569616	0.902933	3.62098e-05	0.79081	4.7859e-05	0.796837	0.460081	0.294614	0.00331868	0.500161	0.00407545	0.503352	0.00259908	0.496358	1.69349e-05	0.593406	2.21766e-05	0.597983	0.00181654	0.6143	0.00219763	0.620779	FALSE
chr5	177096561	C	A	chr5_177096561_C_A	-0.0132258	0.657306	0.0132258	0.649301	0.011922	0.467503	-0.000163944	0.614617	0.000163944	0.606049	0.185407	0.558352	-0.00307099	0.629735	0.00307099	0.623348	0.00219001	0.550115	-3.86189e-05	0.61129	3.86189e-05	0.604705	-0.00299792	0.577225	0.00299792	0.570571	FALSE
chr5	177096596	A	G	chr5_177096596_A_G	-0.0110337	0.618499	0.0143953	0.61176	0.0111446	0.508381	-0.000109264	0.592206	0.000152293	0.585206	0.184669	0.560055	-0.000967807	0.613403	0.00215488	0.610053	0.00219352	0.555018	-9.73741e-06	0.593384	2.49323e-05	0.58948	-0.00244851	0.529439	0.00323928	0.523635	FALSE
chr5	177111928	T	C	chr5_177111928_T_C	-0.00525289	0.539528	0.0191742	0.537555	0.0134553	0.398087	-5.03947e-05	0.493166	0.000243528	0.491333	0.611441	0.217734	-0.00294868	0.331363	0.0116162	0.330576	0.00827275	0.21792	-2.83066e-05	0.33401	0.000148505	0.333855	-0.00117662	0.468318	0.00414278	0.467368	FALSE
chr5	177112017	C	G	chr5_177112017_C_G	0.0057796	0.613055	0.0138244	0.616089	0.0158828	0.311073	0.000106876	0.501975	0.000224009	0.504844	0.635459	0.206348	0.00351052	0.366614	0.00879275	0.368823	0.0100546	0.174634	6.53271e-05	0.335862	0.000142165	0.337708	0.0012052	0.561145	0.0027645	0.563348	FALSE
chr5	177112211	G	A	chr5_177112211_G_A	-0.0206904	0.522616	0.0206904	0.514668	0.00738393	0.761067	-0.000156876	0.598665	0.000156876	0.589957	0.576083	0.234243	-0.0119817	0.327528	0.0119817	0.322803	0.00426069	0.379352	-9.10082e-05	0.415524	9.10082e-05	0.409984	-0.00468584	0.439314	0.00468584	0.432734	FALSE
chr5	177114369	C	T	chr5_177114369_C_T	-0.00118206	0.753923	0.00801184	0.754895	0.00551541	0.911214	-1.09478e-05	0.814643	4.63624e-05	0.815262	0.821289	0.101232	-0.00108471	0.424056	0.00659866	0.423588	0.00452775	0.364892	-9.53948e-06	0.534082	3.81636e-05	0.534409	-1.42909e-05	0.832966	0.000712959	0.834368	FALSE
chr5	177117227	G	A	chr5_177117227_G_A	-0.0331614	0.374221	0.0331614	0.366729	0.0136285	0.393101	-0.000466943	0.369801	0.000466943	0.36214	0.901631	0.0350916	-0.0298603	0.171206	0.0298603	0.168259	0.0122325	0.138016	-0.000418587	0.207126	0.000418587	0.203664	-0.00176731	0.678322	0.00176731	0.670885	FALSE
chr5	177117298	C	G	chr5_177117298_C_G	0.0140779	0.618989	0.0140779	0.626815	0.012783	0.42674	0.000177926	0.563955	0.000177926	0.57305	0.885285	0.0479377	0.0123185	0.327418	0.0123185	0.331888	0.0113072	0.150799	0.000155347	0.337886	0.000155347	0.343313	0.000879686	0.802	0.000879686	0.809545	FALSE
chr5	177117495	A	G	chr5_177117495_A_G	0.0177638	0.557994	0.0177638	0.566695	0.00754147	0.747352	0.000142711	0.615699	0.000142711	0.624513	0.803098	0.114226	0.0143544	0.304483	0.0143544	0.308658	0.00600755	0.297311	0.000114761	0.392377	0.000114761	0.397699	0.0018086	0.66576	0.0018086	0.673379	FALSE
chr5	177124102	C	A	chr5_177124102_C_A	0.00873516	0.577338	0.0161368	0.581681	0.00986622	0.584335	9.84264e-05	0.590117	0.00016184	0.594545	0.468053	0.290561	0.00460862	0.418174	0.00724469	0.42028	0.00469107	0.356093	5.07176e-05	0.449704	7.36758e-05	0.451894	0.0021484	0.487268	0.00391413	0.49119	FALSE
chr5	177124395	G	C	chr5_177124395_G_C	-0.212616	0.0364277	0.212616	0.035806	0.0496172	0.0356823	-0.0107237	0.0325941	0.0107237	0.0322642	0.583283	0.229266	-0.125735	0.0329298	0.125735	0.031998	0.0289201	0.0322578	-0.00634037	0.0272905	0.00634037	0.0269528	-0.046174	0.0298321	0.046174	0.0296963	TRUE
chr5	177134112	T	C	chr5_177134112_T_C	-0.00967689	0.567338	0.0174528	0.562362	0.0145469	0.359385	-0.000179629	0.498664	0.000270323	0.493589	0.909769	0.0304789	-0.00882715	0.282227	0.0159754	0.279965	0.0132498	0.122493	-0.000164013	0.285871	0.000247386	0.283518	-0.00045731	0.811531	0.000860632	0.807402	FALSE
chr5	177300437	T	C	chr5_177300437_T_C	0.22396	0.0350572	0.22396	0.0357006	0.043611	0.0517109	0.0111195	0.0384523	0.0111195	0.0385964	0.804697	0.113185	0.180974	0.0180962	0.180974	0.0186701	0.0351326	0.0224373	0.00896292	0.0227559	0.00896292	0.0230463	0.0259174	0.0830532	0.0259174	0.0835343	TRUE
chr5	177303677	C	G	chr5_177303677_C_G	-0.0178062	0.518677	0.026378	0.517884	0.0138526	0.38827	-0.000381188	0.506587	0.000488161	0.505683	0.953575	0.00576421	-0.0168986	0.283657	0.0251389	0.282584	0.0132082	0.125652	-0.000362375	0.313491	0.00046517	0.312899	-0.000589104	0.825255	0.00086222	0.823731	FALSE
chr5	177303774	A	T	chr5_177303774_A_T	0.0641055	0.195745	0.0711827	0.198622	0.0172432	0.277456	0.00130163	0.213793	0.00140204	0.216275	0.960646	0.00380472	0.061653	0.0816923	0.0683982	0.0830092	0.0165661	0.0880933	0.00125174	0.114022	0.00134744	0.11527	0.00201026	0.620058	0.00227702	0.624475	FALSE
chr5	177303779	G	A	chr5_177303779_G_A	0.0264489	0.203569	0.0658902	0.205272	0.0210815	0.200293	0.000707522	0.193543	0.00144325	0.194373	0.959849	0.00406958	0.0255148	0.0861781	0.0630918	0.0868241	0.0202348	0.0636099	0.000681809	0.103354	0.00138257	0.103754	0.000941614	0.616336	0.00225003	0.618148	FALSE
chr5	177304451	G	T	chr5_177304451_G_T	0.00473447	0.782091	0.00715945	0.785003	0.00902221	0.640234	3.03518e-05	0.778536	5.76325e-05	0.781615	0.782798	0.126436	0.00365171	0.467838	0.00552736	0.470056	0.00706013	0.256105	2.35636e-05	0.509342	4.46196e-05	0.511252	0.000593868	0.808774	0.000886038	0.81111	FALSE
chr5	177310058	C	A	chr5_177310058_C_A	-0.0393728	0.371321	0.0393728	0.365053	0.0174574	0.270858	-0.000632042	0.358288	0.000632042	0.352029	0.703463	0.173354	-0.027884	0.223016	0.027884	0.218492	0.0122564	0.136161	-0.000447362	0.233887	0.000447362	0.22946	-0.00637534	0.388025	0.00637534	0.382406	FALSE
chr5	177312109	C	A	chr5_177312109_C_A	0.00252465	0.635217	0.0129511	0.636146	0.00838148	0.686491	3.21977e-05	0.647881	0.000110384	0.648306	0.97211	0.00191125	0.00237839	0.30718	0.0125761	0.307566	0.0081426	0.221733	3.06477e-05	0.376052	0.000107109	0.377067	0.000141321	0.907289	0.00034457	0.907761	FALSE
chr5	177318051	T	G	chr5_177318051_T_G	-0.037502	0.231081	0.0562951	0.22896	0.0193478	0.22993	-0.000782284	0.221052	0.00107168	0.218892	0.563512	0.239681	-0.0223737	0.160247	0.0324828	0.158551	0.0108552	0.160242	-0.000462231	0.164057	0.000617903	0.162386	-0.00820617	0.185691	0.0127951	0.184027	FALSE
chr5	177327664	T	C	chr5_177327664_T_C	0.273753	0.0218722	0.273753	0.022212	0.0340644	0.0821715	0.00964177	0.0366306	0.00964177	0.0369731	0.725103	0.162781	0.198417	0.0140252	0.198417	0.0144173	0.0247071	0.04396	0.00699634	0.0243236	0.00699634	0.0246195	0.0459406	0.030353	0.0459406	0.0305496	TRUE
chr5	177327721	C	T	chr5_177327721_C_T	-0.203505	0.0382053	0.203505	0.0376462	0.0301121	0.105068	-0.00624505	0.0545579	0.00624505	0.0546519	0.686312	0.18244	-0.139414	0.02713	0.139414	0.0262448	0.0205733	0.0614123	-0.00425759	0.038761	0.00425759	0.0381442	-0.0383759	0.0406808	0.0383759	0.04061	TRUE
chr5	177331778	C	T	chr5_177331778_C_T	0.000442749	0.452004	0.0252929	0.452329	0.0148346	0.349212	7.65658e-05	0.414548	0.000402205	0.415516	0.534271	0.254825	-7.19667e-05	0.32294	0.012956	0.323665	0.00784328	0.230505	3.44846e-05	0.315772	0.000205565	0.316874	0.000215952	0.367648	0.00619274	0.368331	FALSE
chr5	177331785	C	T	chr5_177331785_C_T	0.0883872	0.171822	0.0883872	0.17414	0.0487447	0.041342	0.00594962	0.0979167	0.00594962	0.0986725	0.549624	0.247793	0.0497099	0.128145	0.0497099	0.130765	0.0268566	0.0401743	0.00333861	0.077669	0.00333861	0.0788064	0.0206266	0.132593	0.0206266	0.134196	FALSE
chr5	177338988	T	C	chr5_177338988_T_C	-0.0385571	0.302625	0.0478228	0.301243	0.0124192	0.45091	-0.000672153	0.342387	0.000735138	0.341262	0.456249	0.297192	-0.0199396	0.236939	0.023822	0.235261	0.00588667	0.309584	-0.000345849	0.273093	0.000371627	0.271545	-0.00923671	0.226459	0.0117329	0.226207	FALSE
chr5	177339176	A	G	chr5_177339176_A_G	0.0264541	0.391351	0.034875	0.394841	0.0230236	0.205998	0.000235779	0.327877	0.00070415	0.330887	0.600399	0.222852	0.0164428	0.250481	0.0219755	0.252958	0.014329	0.127158	0.000141667	0.230825	0.000449399	0.232671	0.00562586	0.347105	0.0071153	0.35004	FALSE
chr5	177357612	T	C	chr5_177357612_T_C	-0.0086327	0.657184	0.0123149	0.653684	0.0103284	0.557309	-9.09342e-05	0.635927	0.000127648	0.632014	0.854207	0.0742903	-0.00749087	0.356275	0.0105738	0.354334	0.00882731	0.20331	-7.89194e-05	0.391398	0.000109672	0.389652	-0.000604983	0.795807	0.000947965	0.793689	FALSE
chr5	177363381	C	T	chr5_177363381_C_T	-0.0606875	0.245765	0.0606875	0.241246	0.0145026	0.355006	-0.000912462	0.276392	0.000912462	0.271511	0.88683	0.0473532	-0.0543351	0.114683	0.0543351	0.111704	0.0128695	0.126722	-0.000817358	0.157176	0.000817358	0.153733	-0.00329168	0.538605	0.00329168	0.531097	FALSE
chr5	177371039	T	G	chr5_177371039_T_G	-0.561753	0.0043097	0.561753	0.00419929	0.0530002	0.0322064	-0.0302931	0.0104325	0.0302931	0.010268	0.917754	0.0239519	-0.51601	0.0016309	0.51601	0.00156021	0.0485322	0.010159	-0.0277747	0.00522022	0.0277747	0.00505072	-0.0283056	0.066474	0.0283056	0.0662134	TRUE
chr5	177372991	T	C	chr5_177372991_T_C	0.0134417	0.628576	0.0137141	0.636158	0.0125671	0.439522	0.00017891	0.584917	0.00018224	0.591938	0.455265	0.298926	0.00642693	0.462148	0.00656558	0.465972	0.00568345	0.308079	8.3755e-05	0.452676	8.54499e-05	0.45709	0.00336154	0.528057	0.00344411	0.534024	FALSE
chr5	177373053	C	T	chr5_177373053_C_T	-0.0305386	0.39234	0.0305386	0.384543	0.0113199	0.49906	-0.000347	0.414883	0.000347	0.406881	0.421419	0.320202	-0.0128892	0.301521	0.0128892	0.296713	0.00475333	0.352752	-0.000145915	0.331392	0.000145915	0.326607	-0.00789812	0.289937	0.00789812	0.28495	FALSE
chr5	177390142	G	T	chr5_177390142_G_T	-0.0270277	0.398738	0.0340616	0.395629	0.0112708	0.502271	-0.000316315	0.439554	0.000399959	0.436227	0.803296	0.115947	-0.0222869	0.20964	0.0278091	0.207974	0.00905951	0.197632	-0.000261247	0.266268	0.000326947	0.264515	-0.00242946	0.552388	0.00320117	0.548974	FALSE
chr5	177440206	T	C	chr5_177440206_T_C	0.052166	0.241492	0.052166	0.246349	0.0131696	0.412976	0.000726719	0.279793	0.000726719	0.28555	0.573971	0.235806	0.0292386	0.165007	0.0292386	0.168455	0.00734958	0.246143	0.000395815	0.202983	0.000395815	0.206881	0.0115455	0.200339	0.0115455	0.203566	FALSE
chr5	177440275	T	C	chr5_177440275_T_C	0.0375647	0.209184	0.0655785	0.209938	0.0220308	0.187796	0.000657475	0.20103	0.00150953	0.202045	0.600599	0.223074	0.0211098	0.14529	0.0397759	0.14714	0.0133123	0.123595	0.000345878	0.145443	0.000915382	0.146502	0.00814742	0.18412	0.0141083	0.183855	FALSE
chr5	177445493	A	G	chr5_177445493_A_G	0.0361949	0.339435	0.0361949	0.346252	0.0150472	0.340115	0.000577799	0.324721	0.000577799	0.331	0.193161	0.540647	0.00689548	0.411546	0.00689548	0.416016	0.00286694	0.473982	0.000109139	0.376103	0.000109139	0.381114	0.00914937	0.256218	0.00914937	0.261071	FALSE
chr5	177445590	T	C	chr5_177445590_T_C	-0.0198423	0.515417	0.0272006	0.515289	0.00820228	0.696526	-0.00012044	0.623063	0.000181019	0.621663	0.212015	0.514648	-0.00592157	0.509121	0.00719756	0.508797	0.00170387	0.59387	-3.62986e-05	0.577069	4.68333e-05	0.577913	-0.00502723	0.422923	0.00683424	0.423788	FALSE
chr5	177446009	C	G	chr5_177446009_C_G	0.0165282	0.554556	0.0165282	0.56337	0.00696077	0.791586	0.000116814	0.630119	0.000116814	0.639481	0.536281	0.253753	0.00872552	0.358783	0.00872552	0.363661	0.00370827	0.413041	6.10958e-05	0.448541	6.10958e-05	0.45413	0.00393318	0.46382	0.00393318	0.471122	FALSE
chr5	177472545	G	A	chr5_177472545_G_A	0.0365122	0.352119	0.0365122	0.358781	0.0201469	0.213847	0.000742155	0.287493	0.000742155	0.293159	0.770076	0.133165	0.0288185	0.184462	0.0288185	0.188314	0.0154878	0.0975561	0.000584159	0.17582	0.000584159	0.178742	0.00431904	0.441153	0.00431904	0.447864	FALSE
chr5	177473180	C	T	chr5_177473180_C_T	-0.0174708	0.563867	0.0174708	0.554855	0.0100394	0.575071	-0.000179914	0.564368	0.000179914	0.554783	0.907203	0.0315289	-0.0156957	0.2747	0.0156957	0.270167	0.00909618	0.196182	-0.00016139	0.327205	0.00016139	0.3217	-0.00101783	0.792637	0.00101783	0.784769	FALSE
chr5	177479251	G	A	chr5_177479251_G_A	-0.0447249	0.307235	0.0447249	0.301341	0.0089704	0.645656	-0.000404278	0.407306	0.000404278	0.399669	0.421098	0.316766	-0.019283	0.253875	0.019283	0.249526	0.0037975	0.406684	-0.000175349	0.329254	0.000175349	0.323769	-0.0112724	0.226088	0.0112724	0.222633	FALSE
chr5	177509193	G	C	chr5_177509193_G_C	0.00191942	0.923554	0.00194866	0.929863	0.00558625	0.897541	9.43859e-06	0.944046	9.62627e-06	0.950547	0.289299	0.422223	0.000580464	0.813113	0.000588711	0.814306	0.00162772	0.607687	2.84545e-06	0.855942	2.89967e-06	0.857257	0.000544643	0.867648	0.000547819	0.871875	FALSE
chr5	177509271	G	T	chr5_177509271_G_T	-0.0185491	0.550745	0.0185491	0.541743	0.0163284	0.303232	-0.000329922	0.451053	0.000329922	0.443242	0.318793	0.394014	-0.00582895	0.4487	0.00582895	0.44379	0.00520252	0.330035	-0.00010341	0.396388	0.00010341	0.391158	-0.00477476	0.433193	0.00477476	0.426476	FALSE
chr5	177509589	T	C	chr5_177509589_T_C	0.118642	0.0935267	0.118642	0.0952025	0.0171472	0.280339	0.00219588	0.139695	0.00219588	0.141359	0.444691	0.301624	0.0533466	0.0977998	0.0533466	0.0999422	0.00768422	0.235792	0.000995456	0.124532	0.000995456	0.126669	0.0303269	0.0620639	0.0303269	0.0623418	FALSE
chr5	177509818	C	G	chr5_177509818_C_G	-0.0770934	0.184885	0.0770934	0.180566	0.0264387	0.132349	-0.00217719	0.151642	0.00217719	0.149089	0.467644	0.288608	-0.0357107	0.158087	0.0357107	0.154654	0.012351	0.134449	-0.0010062	0.13181	0.0010062	0.129307	-0.0189212	0.130731	0.0189212	0.12867	FALSE
chr5	177510115	C	G	chr5_177510115_C_G	0.00306352	0.807575	0.00575795	0.812185	0.00664763	0.813484	2.50982e-05	0.819079	4.14279e-05	0.824557	0.552786	0.245587	0.00166091	0.549466	0.0030847	0.552826	0.0036593	0.415283	1.35313e-05	0.607252	2.21601e-05	0.610988	0.000676437	0.727194	0.001337	0.731276	FALSE
chr5	177510338	A	T	chr5_177510338_A_T	0.0125134	0.626951	0.0137469	0.632555	0.00526759	0.917962	6.05938e-05	0.746374	7.01366e-05	0.752271	0.58018	0.23183	0.00687952	0.413111	0.00753231	0.416897	0.00298656	0.464842	3.27815e-05	0.540248	3.78318e-05	0.54428	0.00282008	0.547252	0.00309954	0.551795	FALSE
chr5	177516672	C	T	chr5_177516672_C_T	0.0185845	0.53435	0.0212743	0.539285	0.013021	0.418256	0.000298911	0.511321	0.000319972	0.515417	0.937407	0.0129291	0.0175768	0.272762	0.020069	0.275207	0.0122294	0.138705	0.000282664	0.299875	0.000302179	0.301863	0.000671674	0.820741	0.000786001	0.825694	FALSE
chr5	177554468	C	T	chr5_177554468_C_T	0.0431163	0.220683	0.0624595	0.22104	0.0192397	0.233792	0.00103023	0.214836	0.00132673	0.214432	0.938525	0.0105702	0.0410358	0.0954192	0.0589804	0.0961738	0.0181254	0.0770882	0.000982011	0.115867	0.00125731	0.116223	0.00139098	0.61646	0.00226432	0.619022	FALSE
chr5	177581516	C	T	chr5_177581516_C_T	-0.026252	0.440544	0.026252	0.432495	0.0151592	0.339026	-0.000380697	0.403468	0.000380697	0.395477	0.096151	0.71234	-0.00246132	0.594655	0.00246132	0.58974	0.00144743	0.634665	-3.61268e-05	0.540446	3.61268e-05	0.534003	-0.00570843	0.383591	0.00570843	0.376897	FALSE
chr5	177581630	G	A	chr5_177581630_G_A	-0.0704124	0.179845	0.0704124	0.176405	0.0184126	0.246726	-0.00132806	0.191558	0.00132806	0.188213	0.110283	0.683329	-0.00768791	0.393679	0.00768791	0.388955	0.00205303	0.555502	-0.000146115	0.336791	0.000146115	0.331364	-0.0154548	0.146986	0.0154548	0.144807	FALSE
chr5	177581835	C	G	chr5_177581835_C_G	-0.00929358	0.318815	0.0412184	0.317167	0.0239922	0.159135	-0.000389949	0.240547	0.00105416	0.239547	0.123167	0.658177	-0.000448202	0.475465	0.00510141	0.473668	0.00290466	0.471097	-3.14858e-05	0.367465	0.000128117	0.365087	-0.0023056	0.252078	0.00976229	0.251341	FALSE
chr5	177591800	A	G	chr5_177591800_A_G	-0.0127643	0.661951	0.0127643	0.653416	0.0051324	0.931395	-7.63197e-05	0.76178	7.63197e-05	0.752852	0.919245	0.0220331	-0.0118696	0.363079	0.0118696	0.358059	0.00473099	0.354405	-7.10774e-05	0.495347	7.10774e-05	0.490319	-0.000463661	0.89162	0.000463661	0.884579	FALSE
chr5	177592687	G	C	chr5_177592687_G_C	-0.000778742	0.555391	0.0174757	0.552521	0.0193052	0.228434	7.5164e-06	0.429105	0.000345627	0.427014	0.895327	0.0414232	-0.000596586	0.275379	0.0156514	0.274385	0.0172953	0.0813801	8.99909e-06	0.245059	0.000309806	0.244104	-0.000139734	0.790042	0.000974959	0.78818	FALSE
chr5	177600404	T	C	chr5_177600404_T_C	0.103954	0.116802	0.103954	0.118865	0.0209771	0.215057	0.00261361	0.139843	0.00261361	0.141529	0.861373	0.0673601	0.0887156	0.0542217	0.0887156	0.0557709	0.0178838	0.0808609	0.00220621	0.0795311	0.00220621	0.0806843	0.00813313	0.300715	0.00813313	0.306029	FALSE
chr5	177608057	G	C	chr5_177608057_G_C	-0.052743	0.253201	0.052743	0.248713	0.0125989	0.438934	-0.000717731	0.300737	0.000717731	0.294883	0.707484	0.170283	-0.036619	0.146446	0.036619	0.143541	0.00888091	0.202204	-0.00049908	0.193683	0.00049908	0.190453	-0.00908586	0.274749	0.00908586	0.269722	FALSE
chr5	177672622	A	G	chr5_177672622_A_G	0.00743936	0.716576	0.0100882	0.720911	0.00683346	0.808206	5.44268e-05	0.765019	6.90922e-05	0.769596	0.875626	0.0569513	0.00647355	0.404015	0.00886122	0.407028	0.00597716	0.295898	4.742e-05	0.491805	6.06395e-05	0.495927	0.000517649	0.845324	0.000657383	0.84972	FALSE
chr5	177723001	C	A	chr5_177723001_C_A	0.0615947	0.20904	0.0615947	0.212732	0.0206291	0.208556	0.00131447	0.197847	0.00131447	0.200763	0.428772	0.319919	0.0261528	0.198643	0.0261528	0.202261	0.00922104	0.204753	0.000567559	0.181764	0.000567559	0.185063	0.0148372	0.161329	0.0148372	0.163492	FALSE
chr5	177723234	A	G	chr5_177723234_A_G	0.00715002	0.622537	0.013762	0.625097	0.0110994	0.516246	8.75525e-05	0.596258	0.000147313	0.599043	0.392602	0.346324	0.0018197	0.475334	0.0050682	0.476869	0.00390364	0.404597	2.33737e-05	0.489192	4.88548e-05	0.491121	0.00151484	0.522045	0.00327739	0.52452	FALSE
chr5	177724261	A	G	chr5_177724261_A_G	-0.176319	0.046467	0.19716	0.0460496	0.0401371	0.0649682	-0.00913919	0.0491571	0.00955143	0.0489581	0.267585	0.445531	-0.0482541	0.104965	0.0539239	0.103347	0.0109412	0.166175	-0.00252694	0.0752873	0.00263909	0.0746505	-0.0456818	0.0305306	0.050817	0.0303501	FALSE
chr5	177724328	T	G	chr5_177724328_T_G	0.0354158	0.356346	0.0383689	0.360933	0.0154255	0.330353	0.000663262	0.336377	0.000691652	0.339966	0.28848	0.423597	0.0103548	0.352796	0.0110855	0.355546	0.00446488	0.369455	0.000191694	0.328604	0.000198719	0.332128	0.00880004	0.270149	0.00957492	0.273114	FALSE
chr5	177836716	T	C	chr5_177836716_T_C	0.0295078	0.36248	0.0340947	0.368563	0.0171264	0.275915	0.00053287	0.319	0.000601663	0.323441	0.334446	0.384052	0.0112329	0.321555	0.012376	0.325131	0.00578943	0.303696	0.000202263	0.291438	0.000219408	0.295327	0.00777903	0.26998	0.00883974	0.27356	FALSE
chr5	177837226	G	A	chr5_177837226_G_A	0.0090711	0.682885	0.0116084	0.689873	0.00653914	0.831157	7.23747e-05	0.734825	8.77591e-05	0.741178	0.228425	0.498313	0.00297305	0.5893	0.00323155	0.593153	0.00155967	0.625385	2.3982e-05	0.644381	2.55493e-05	0.648602	0.00244057	0.56696	0.00301856	0.572016	FALSE
chr5	177837238	G	A	chr5_177837238_G_A	0.0223277	0.47527	0.0223277	0.484069	0.00645524	0.819854	0.000155162	0.584179	0.000155162	0.593448	0.2318	0.493768	0.00549055	0.459741	0.00549055	0.463977	0.00158925	0.623865	4.05701e-05	0.538414	4.05701e-05	0.544096	0.00569573	0.367864	0.00569573	0.374167	FALSE
chr5	177837265	A	G	chr5_177837265_A_G	-0.0486851	0.292699	0.0486851	0.287896	0.0231371	0.166672	-0.00114714	0.237279	0.00114714	0.233273	0.229597	0.49642	-0.0107726	0.362312	0.0107726	0.357628	0.0052783	0.328737	-0.000252391	0.288935	0.000252391	0.284134	-0.0118916	0.21867	0.0118916	0.215419	FALSE
chr5	177856564	G	A	chr5_177856564_G_A	0.0146893	0.592833	0.0146893	0.600865	0.0114347	0.494589	0.000175364	0.570316	0.000175364	0.578856	0.0091192	0.953029	0.000118596	0.909843	0.000118596	0.916601	9.10118e-05	0.948113	1.2704e-06	0.893439	1.2704e-06	0.900319	0.000798704	0.814521	0.000798704	0.821366	FALSE
chr5	177891531	G	A	chr5_177891531_G_A	0.0103163	0.554974	0.0174966	0.559968	0.00503999	0.907555	7.50809e-05	0.693149	0.000101096	0.697788	0.584486	0.230338	0.00617375	0.346044	0.0101228	0.348518	0.00291279	0.476202	4.28653e-05	0.490492	5.7433e-05	0.49269	0.00236594	0.471455	0.00402052	0.475399	FALSE
chr5	177923508	G	A	chr5_177923508_G_A	-0.0478959	0.293729	0.0478959	0.287782	0.0182132	0.249437	-0.000873798	0.267394	0.000873798	0.262361	0.555589	0.243931	-0.0269883	0.19944	0.0269883	0.19543	0.0100919	0.174126	-0.000490556	0.19703	0.000490556	0.192991	-0.0106531	0.238487	0.0106531	0.234208	FALSE
chr5	177939000	G	A	chr5_177939000_G_A	0.000774563	0.702839	0.010363	0.702626	0.00821989	0.694756	-7.30952e-06	0.720299	8.8363e-05	0.720566	0.574154	0.235021	0.000568683	0.467293	0.00607578	0.467713	0.00479149	0.353583	-3.32737e-06	0.519752	5.19947e-05	0.520107	6.35153e-05	0.618177	0.00245486	0.618403	FALSE
chr5	177939088	G	C	chr5_177939088_G_C	0.00802172	0.766341	0.0088737	0.772054	0.0130768	0.421597	0.000148584	0.722564	0.00015762	0.727226	0.654031	0.198792	0.00533576	0.554391	0.00590304	0.558394	0.00855665	0.213599	9.91917e-05	0.540028	0.000105208	0.543839	0.00154818	0.731078	0.0017038	0.73567	FALSE
chr5	177939225	G	C	chr5_177939225_G_C	0.0366179	0.327299	0.0366179	0.334136	0.0136133	0.391188	0.000496898	0.331901	0.000496898	0.338699	0.756651	0.145303	0.0277435	0.172183	0.0277435	0.175529	0.0103236	0.16933	0.000377253	0.203437	0.000377253	0.207234	0.00501612	0.394283	0.00501612	0.401443	FALSE
chr5	177939299	T	C	chr5_177939299_T_C	-0.0126787	0.512624	0.0204733	0.507287	0.00726624	0.768242	-6.85009e-05	0.595588	0.000152524	0.591002	0.789655	0.124793	-0.0100028	0.265041	0.0161838	0.262818	0.00573315	0.307808	-5.37352e-05	0.365813	0.000120365	0.363346	-0.0016117	0.602291	0.00244693	0.597744	FALSE
chr5	177943085	A	G	chr5_177943085_A_G	0.173288	0.056964	0.173288	0.0577898	0.0331168	0.0868795	0.00610036	0.0628071	0.00610036	0.0635204	0.40326	0.328963	0.0721379	0.0746025	0.0721379	0.0766961	0.0135151	0.120552	0.00256274	0.0668953	0.00256274	0.0679621	0.0435746	0.0368365	0.0435746	0.0371233	FALSE
chr5	177943155	A	G	chr5_177943155_A_G	0.00200595	0.588253	0.0151554	0.588881	0.0079471	0.718432	8.35463e-06	0.632498	0.000114174	0.633443	0.372928	0.351206	0.00124864	0.443468	0.00563454	0.445246	0.00297623	0.468499	7.27152e-06	0.503106	4.24763e-05	0.504282	0.000485892	0.475953	0.00380774	0.476368	FALSE
chr5	177943657	C	G	chr5_177943657_C_G	-0.00912645	0.707644	0.00995255	0.700689	0.0111614	0.508083	-9.83637e-05	0.66772	0.000107864	0.659867	0.456643	0.295739	-0.00422496	0.498815	0.00458564	0.49486	0.0050995	0.334806	-4.56551e-05	0.500426	4.98032e-05	0.495509	-0.0023326	0.602607	0.00252632	0.596513	FALSE
chr5	177943981	C	T	chr5_177943981_C_T	0.00530157	0.568184	0.0170192	0.570113	0.0104361	0.555075	0.000132985	0.562394	0.000201264	0.56401	0.64292	0.204299	0.00308477	0.341848	0.0109206	0.342878	0.006721	0.274297	8.39786e-05	0.380953	0.000129602	0.382767	0.00110834	0.525431	0.00326468	0.525999	FALSE
chr5	177944182	G	A	chr5_177944182_G_A	-0.0446607	0.292332	0.0446607	0.285661	0.0209542	0.196936	-0.000939566	0.240017	0.000939566	0.23551	0.739052	0.153713	-0.0327187	0.1576	0.0327187	0.154626	0.0155066	0.0966056	-0.00068957	0.150555	0.00068957	0.148162	-0.00662305	0.343597	0.00662305	0.337702	FALSE
chr5	177944370	G	C	chr5_177944370_G_C	-0.00139161	0.792358	0.00625065	0.791976	0.0214894	0.191854	-3.13583e-05	0.624283	0.000144929	0.623402	0.771606	0.133051	-0.00107432	0.503453	0.00492043	0.50353	0.0165258	0.0881312	-2.40872e-05	0.409579	0.00011399	0.409084	-8.25698e-05	0.844198	0.000673262	0.843699	FALSE
chr5	177944757	A	T	chr5_177944757_A_T	0.000961681	0.65067	0.0134686	0.647525	0.0131022	0.448348	-3.71064e-05	0.622468	0.000163651	0.618264	0.702247	0.173138	0.00088349	0.408539	0.00988283	0.406433	0.00930639	0.204292	-2.53999e-05	0.423322	0.000119814	0.420304	8.89214e-05	0.668059	0.00198168	0.6655	FALSE
chr5	177977646	C	A	chr5_177977646_C_A	-0.00381914	0.789145	0.00689034	0.785019	0.0115862	0.489879	-6.45269e-05	0.716973	9.3298e-05	0.712485	0.163025	0.589725	-0.000508171	0.7244	0.00108874	0.720369	0.00183874	0.581549	-8.51473e-06	0.691275	1.39535e-05	0.686851	-0.00086222	0.693175	0.00167521	0.689093	FALSE
chr5	177977715	A	G	chr5_177977715_A_G	0.00423147	0.813593	0.00552926	0.818935	0.00543621	0.899534	2.08912e-05	0.872846	2.68985e-05	0.877529	0.157518	0.598939	0.000766024	0.743082	0.000910255	0.746569	0.000889188	0.733508	3.82009e-06	0.799788	4.48772e-06	0.803159	0.00111469	0.717849	0.0014418	0.723371	FALSE
chr5	177977750	G	A	chr5_177977750_G_A	0.0277572	0.427302	0.0277572	0.434751	0.0165306	0.301982	0.000502936	0.371938	0.000502936	0.378409	0.157735	0.598689	0.00475497	0.498138	0.00475497	0.503268	0.00271843	0.498735	8.85634e-05	0.43798	8.85634e-05	0.443029	0.00686124	0.336075	0.00686124	0.341035	FALSE
chr5	177977813	A	G	chr5_177977813_A_G	0.0308946	0.376997	0.0308946	0.38472	0.0167525	0.288371	0.000535853	0.326257	0.000535853	0.333305	0.141074	0.627204	0.00450585	0.484244	0.00450585	0.489332	0.00235844	0.525017	7.70736e-05	0.421644	7.70736e-05	0.427384	0.00737094	0.299524	0.00737094	0.304922	FALSE
chr5	177982138	G	T	chr5_177982138_G_T	0.0133233	0.618583	0.0133233	0.627639	0.00555268	0.908455	7.65763e-05	0.713881	7.65763e-05	0.722243	0.559692	0.242281	0.00751581	0.393133	0.00751581	0.397911	0.00308784	0.455735	4.29359e-05	0.505686	4.29359e-05	0.511999	0.00300427	0.535485	0.00300427	0.543031	FALSE
chr5	177982271	C	T	chr5_177982271_C_T	-0.750031	0.00187317	0.750031	0.00169776	0.137072	0.00182092	-0.110323	0.0016505	0.110323	0.00146727	0.599741	0.222594	-0.449753	0.00240999	0.449753	0.00235666	0.0819033	0.00206728	-0.0658581	0.00146338	0.0658581	0.00141791	-0.176196	0.0014116	0.176196	0.00123062	TRUE
chr5	177984471	C	T	chr5_177984471_C_T	-0.00668125	0.514555	0.0206709	0.513352	0.0143145	0.362546	-9.87959e-05	0.474588	0.00030305	0.474554	0.699177	0.177007	-0.00481555	0.308619	0.0144136	0.307866	0.0100015	0.176138	-7.10588e-05	0.31391	0.000211152	0.314211	-0.00122902	0.517289	0.00360131	0.515981	FALSE
chr5	177984571	C	T	chr5_177984571_C_T	-0.0223251	0.503803	0.0223251	0.496406	0.00896125	0.644781	-0.000210477	0.546081	0.000210477	0.537499	0.712813	0.169987	-0.0157989	0.282423	0.0157989	0.278229	0.00638254	0.279119	-0.000148729	0.349656	0.000148729	0.344537	-0.00369024	0.511342	0.00369024	0.504439	FALSE
chr5	177984861	G	A	chr5_177984861_G_A	0.0424066	0.301544	0.0424066	0.30815	0.0271794	0.13156	0.00125697	0.211685	0.00125697	0.215144	0.748359	0.150778	0.0316434	0.161215	0.0316434	0.165073	0.0203634	0.0643962	0.000939215	0.132456	0.000939215	0.134865	0.00595455	0.357527	0.00595455	0.36389	FALSE
chr5	177985231	G	A	chr5_177985231_G_A	0.0108403	0.675347	0.0111321	0.681771	0.00748865	0.743894	8.02179e-05	0.718124	8.26671e-05	0.724418	0.719028	0.166019	0.00761011	0.414798	0.0078251	0.418125	0.00541374	0.320881	5.67492e-05	0.490654	5.85536e-05	0.49511	0.00175778	0.675851	0.00178319	0.681191	FALSE
chr5	177985337	A	G	chr5_177985337_A_G	-0.00709541	0.709841	0.00988516	0.707034	0.0108441	0.527007	-7.77351e-05	0.674678	0.0001063	0.671526	0.692513	0.179626	-0.00454046	0.43437	0.0065808	0.432904	0.00749132	0.241393	-4.95641e-05	0.450654	7.04866e-05	0.448606	-0.00125919	0.693377	0.00169109	0.691548	FALSE
chr5	177985341	T	C	chr5_177985341_T_C	0.0521966	0.237493	0.0521966	0.242793	0.01892	0.238966	0.00101866	0.221016	0.00101866	0.225526	0.70033	0.175499	0.0367089	0.135332	0.0367089	0.13832	0.0132714	0.123552	0.000717779	0.144167	0.000717779	0.146595	0.00864125	0.259214	0.00864125	0.264263	FALSE
chr5	177985488	A	G	chr5_177985488_A_G	-0.0064745	0.519503	0.0207421	0.518811	0.0114892	0.490521	-4.09685e-05	0.514615	0.000218034	0.515103	0.670913	0.190367	-0.00457318	0.299413	0.0140658	0.299213	0.00775075	0.233414	-3.00004e-05	0.333466	0.000148737	0.33433	-0.000979723	0.499296	0.00368865	0.498635	FALSE
chr5	177985576	G	T	chr5_177985576_G_T	-0.0644793	0.203259	0.0644793	0.199377	0.0206036	0.204118	-0.00138012	0.191363	0.00138012	0.18875	0.677271	0.186796	-0.0432107	0.122798	0.0432107	0.119902	0.0139276	0.113563	-0.000924626	0.128458	0.000924626	0.126377	-0.0123172	0.200537	0.0123172	0.197844	FALSE
chr5	178046774	C	G	chr5_178046774_C_G	0.0940004	0.124688	0.0940004	0.127211	0.0428826	0.0523561	0.00425211	0.0817639	0.00425211	0.082064	0.416014	0.319593	0.0383044	0.130468	0.0383044	0.133438	0.0175679	0.081091	0.00170923	0.0820346	0.00170923	0.0833142	0.0240294	0.0844986	0.0240294	0.0850984	FALSE
chr5	178046974	A	G	chr5_178046974_A_G	0.197757	0.039561	0.197757	0.0401768	0.0296483	0.108262	0.006017	0.0573872	0.006017	0.0576508	0.404586	0.326872	0.0811699	0.0575417	0.0811699	0.0592771	0.0119478	0.141482	0.00246235	0.0617615	0.00246235	0.0626477	0.0509218	0.0251593	0.0509218	0.0251743	FALSE
chr5	178062621	C	A	chr5_178062621_C_A	0.0031819	0.818303	0.00564606	0.821883	0.00379522	0.990389	1.35927e-05	0.897028	2.29747e-05	0.900533	0.758817	0.142663	0.00250413	0.496262	0.00429856	0.498362	0.00289141	0.47251	1.07582e-05	0.643494	1.75903e-05	0.64568	0.000369976	0.831081	0.000706607	0.834469	FALSE
chr5	178068503	A	T	chr5_178068503_A_T	-0.0201332	0.524439	0.0201332	0.516722	0.00953904	0.608304	-0.000219714	0.544822	0.000219714	0.536123	0.199393	0.532717	-0.0040904	0.519835	0.0040904	0.513877	0.00191819	0.573708	-4.40935e-05	0.53504	4.40935e-05	0.528203	-0.00507487	0.420699	0.00507487	0.414034	FALSE
chr5	178070078	T	C	chr5_178070078_T_C	0.025961	0.330196	0.0423719	0.331303	0.0153055	0.327821	0.000374676	0.323934	0.000645405	0.32418	0.390695	0.337286	0.00999518	0.27834	0.0172883	0.279963	0.00605542	0.294174	0.000145025	0.277447	0.000266361	0.278451	0.00609111	0.243764	0.0104895	0.244171	FALSE
