## Supplementary Tables for "Integrating multi-omic QTLs and predictive models reveals regulatory architectures at immune related GWAS loci in CD4+ T cells" (part 39 of 52)

### Sheet: Supplementary Table 1 (continued)
Supplementary Table 1. ChromBPNet Variant Prediction Scores
chr5	178075719	T	G	chr5_178075719_T_G	-0.046261	0.293202	0.0467835	0.288714	0.00970941	0.594301	-0.000458982	0.392402	0.000463839	0.387571	0.512414	0.265259	-0.0230873	0.228236	0.0233813	0.225332	0.00499326	0.340961	-0.000230376	0.301793	0.000233109	0.298684	-0.0112041	0.2313	0.0113057	0.228709	FALSE
chr5	178076119	A	G	chr5_178076119_A_G	-0.0410379	0.32173	0.0410379	0.315481	0.0126107	0.434403	-0.000526051	0.352148	0.000526051	0.345284	0.659746	0.195988	-0.0269335	0.192102	0.0269335	0.188395	0.00827502	0.218109	-0.00034409	0.233483	0.00034409	0.229542	-0.00802515	0.303561	0.00802515	0.298334	FALSE
chr5	178076123	G	A	chr5_178076123_G_A	-0.0223532	0.506182	0.0223532	0.497436	0.0224592	0.176994	-0.000526794	0.378469	0.000526794	0.371864	0.659582	0.196088	-0.0149293	0.306113	0.0149293	0.300949	0.0147797	0.103963	-0.000349788	0.252132	0.000349788	0.24799	-0.00425235	0.473501	0.00425235	0.465942	FALSE
chr5	178113790	G	A	chr5_178113790_G_A	0.0474183	0.266766	0.0474183	0.271708	0.0304578	0.104519	0.00154804	0.1777	0.00154804	0.180925	0.929436	0.0172598	0.0440678	0.117064	0.0440678	0.119594	0.0283513	0.0342676	0.00144066	0.0966296	0.00144066	0.0982117	0.00195309	0.644571	0.00195309	0.652435	FALSE
chr5	178116679	T	C	chr5_178116679_T_C	0.0660869	0.193273	0.0721073	0.196284	0.0200962	0.21328	0.0013497	0.195401	0.00147758	0.197059	0.727256	0.162452	0.0482074	0.109139	0.0525212	0.111327	0.0146228	0.10606	0.000985193	0.124276	0.00107682	0.125855	0.0100751	0.226231	0.011212	0.228228	FALSE
chr5	178145744	G	C	chr5_178145744_G_C	-0.00687982	0.640467	0.0141779	0.636707	0.00530497	0.891121	-4.62766e-05	0.747291	8.47576e-05	0.743771	0.424636	0.314037	-0.00228111	0.465779	0.00595743	0.464706	0.00222935	0.536325	-1.56211e-05	0.578314	3.51746e-05	0.575944	-0.00186894	0.528284	0.00354891	0.526038	FALSE
chr5	178145926	C	T	chr5_178145926_C_T	0.0012645	0.919337	0.00235638	0.921772	0.00617225	0.862154	7.88727e-06	0.931492	1.47079e-05	0.93391	0.537001	0.251494	0.000561227	0.698163	0.00122664	0.699966	0.00332406	0.439809	3.50923e-06	0.743947	7.69251e-06	0.745886	0.000323928	0.860009	0.00056211	0.862622	FALSE
chr5	178154345	G	T	chr5_178154345_G_T	0.00482797	0.744569	0.00845115	0.747733	0.00485231	0.9575	1.91622e-05	0.832965	3.95058e-05	0.836235	0.935052	0.0123955	0.00455512	0.443402	0.00787773	0.444947	0.00453194	0.362852	1.8139e-05	0.574843	3.67931e-05	0.577332	0.000173079	0.914276	0.000303285	0.916964	FALSE
chr5	178164159	G	A	chr5_178164159_G_A	-0.0188086	0.540212	0.0191702	0.533116	0.0113707	0.497279	-0.000194645	0.554752	0.000200277	0.546769	0.782972	0.129094	-0.0146016	0.304747	0.0148858	0.301024	0.00890792	0.202551	-0.000151166	0.350681	0.000155593	0.34656	-0.00241676	0.608881	0.00246757	0.601953	FALSE
chr5	178164513	G	A	chr5_178164513_G_A	-0.016664	0.540716	0.0198764	0.537385	0.0121141	0.457838	-0.000223003	0.528651	0.000261874	0.524892	0.788329	0.126227	-0.0132063	0.298596	0.0157313	0.296585	0.00955077	0.18713	-0.000176599	0.327596	0.000207177	0.32644	-0.00198644	0.626841	0.0023453	0.623956	FALSE
chr5	178164775	G	A	chr5_178164775_G_A	-0.0381936	0.374352	0.0386352	0.369008	0.0209747	0.202792	-0.000916604	0.310623	0.000922616	0.306563	0.693555	0.179881	-0.0263304	0.229651	0.0266332	0.226008	0.0145306	0.108758	-0.000630793	0.209182	0.000634915	0.206223	-0.00659765	0.372466	0.00667704	0.368162	FALSE
chr5	178182539	G	A	chr5_178182539_G_A	-0.165977	0.0576211	0.165977	0.0569971	0.0249693	0.148494	-0.00426017	0.0810078	0.00426017	0.0807957	0.270505	0.448564	-0.0498994	0.118068	0.0498994	0.115632	0.00669892	0.271985	-0.00128375	0.114439	0.00128375	0.112522	-0.0427124	0.0366498	0.0427124	0.036545	FALSE
chr5	178203938	C	T	chr5_178203938_C_T	0.00878735	0.643481	0.0145501	0.646564	0.00986738	0.584696	6.78759e-05	0.674732	0.000136311	0.675749	0.852662	0.0762124	0.00776657	0.38042	0.0126496	0.382887	0.00839164	0.215708	6.02967e-05	0.439341	0.000118295	0.440789	0.000573225	0.802397	0.000986074	0.804405	FALSE
chr5	178204410	G	C	chr5_178204410_G_C	0.111098	0.128946	0.111098	0.13064	0.0186895	0.241729	0.00230786	0.164045	0.00230786	0.166137	0.978017	0.000932483	0.108827	0.0515033	0.108827	0.0527032	0.0182807	0.0748145	0.00225982	0.0854298	0.00225982	0.0865604	0.00284548	0.580512	0.00284548	0.587449	FALSE
chr5	178205381	C	G	chr5_178205381_C_G	-0.252189	0.0256487	0.252189	0.0253306	0.0473679	0.0404797	-0.0122495	0.0284917	0.0122495	0.0282581	0.92987	0.0168511	-0.234654	0.0104876	0.234654	0.0101502	0.0440955	0.0125118	-0.0114056	0.0147956	0.0114056	0.0146012	-0.0110945	0.211102	0.0110945	0.207443	TRUE
chr5	178205526	G	A	chr5_178205526_G_A	0.0232114	0.473842	0.0232114	0.481421	0.0110177	0.515403	0.000238524	0.482709	0.000238524	0.492112	0.894041	0.0418721	0.0207002	0.226779	0.0207002	0.230994	0.00985946	0.180549	0.000212691	0.278682	0.000212691	0.283412	0.00140686	0.718582	0.00140686	0.726355	FALSE
chr5	178213284	G	T	chr5_178213284_G_T	0.00494569	0.732562	0.00868042	0.737792	0.00807725	0.708953	4.48838e-05	0.733861	7.10635e-05	0.740054	0.0553917	0.809077	0.000315279	0.803967	0.000509229	0.808135	0.000457003	0.828155	2.88185e-06	0.806375	4.24141e-06	0.810798	0.000922559	0.684344	0.00164663	0.68934	FALSE
chr5	178215176	C	T	chr5_178215176_C_T	-0.0929037	0.137767	0.0929037	0.135551	0.0287875	0.119938	-0.00308638	0.120262	0.00308638	0.119332	0.137761	0.635258	-0.013171	0.327434	0.013171	0.323417	0.00378275	0.421682	-0.000409917	0.236846	0.000409917	0.233207	-0.0201772	0.115026	0.0201772	0.113633	FALSE
chr5	178215517	G	A	chr5_178215517_G_A	-0.00328535	0.637809	0.014136	0.632655	0.00924621	0.626306	-2.82688e-05	0.644293	0.000134423	0.639326	0.30273	0.411891	-0.000505417	0.515475	0.00480074	0.512768	0.00285178	0.480347	-4.02319e-06	0.540974	4.60451e-05	0.537671	-0.00102736	0.514715	0.00366007	0.510143	FALSE
chr5	178216136	T	C	chr5_178216136_T_C	-0.486302	0.00601943	0.486302	0.00593393	0.0928662	0.0064095	-0.0453814	0.00569613	0.0453814	0.0056229	0.554207	0.245002	-0.274942	0.00781871	0.274942	0.00758337	0.0513047	0.00837277	-0.0255976	0.00551637	0.0255976	0.00537427	-0.117408	0.00420104	0.117408	0.00419488	TRUE
chr5	178220695	A	G	chr5_178220695_A_G	0.0620018	0.210732	0.0620018	0.214606	0.0242963	0.160238	0.00165557	0.175688	0.00165557	0.178264	0.0838195	0.74116	0.00515997	0.461903	0.00515997	0.466028	0.0020466	0.55941	0.000136688	0.351135	0.000136688	0.356207	0.0127269	0.185663	0.0127269	0.188285	FALSE
chr5	178221856	G	C	chr5_178221856_G_C	-0.0426341	0.306681	0.0426341	0.300618	0.0190462	0.239143	-0.000864683	0.265687	0.000864683	0.260699	0.166967	0.582331	-0.00714744	0.415104	0.00714744	0.410345	0.0031169	0.457619	-0.000141396	0.351156	0.000141396	0.345634	-0.0104689	0.229652	0.0104689	0.226275	FALSE
chr5	178222016	C	T	chr5_178222016_C_T	-0.0735378	0.192479	0.0735378	0.18882	0.0178125	0.273038	-0.00155183	0.208375	0.00155183	0.205078	0.193606	0.541335	-0.0146719	0.301306	0.0146719	0.296868	0.00345989	0.438721	-0.000304913	0.275973	0.000304913	0.271019	-0.0179304	0.137538	0.0179304	0.135737	FALSE
chr5	178222102	A	C	chr5_178222102_A_C	-0.0505271	0.286385	0.0530299	0.282117	0.0233177	0.171594	-0.00144936	0.235746	0.00149378	0.233796	0.206648	0.522764	-0.0110119	0.366753	0.0114682	0.363841	0.00475398	0.355225	-0.000306566	0.291059	0.000314664	0.288381	-0.0126189	0.212	0.0132001	0.210602	FALSE
chr5	178224039	C	T	chr5_178224039_C_T	-0.0616618	0.223098	0.0616618	0.219119	0.0331349	0.0889429	-0.00223462	0.149318	0.00223462	0.147362	0.172445	0.573141	-0.0106946	0.348061	0.0106946	0.342945	0.00560523	0.312175	-0.000376264	0.230162	0.000376264	0.22667	-0.0149499	0.165156	0.0149499	0.162591	FALSE
chr5	178224119	C	A	chr5_178224119_C_A	-0.00662251	0.778214	0.00718627	0.772116	0.00911159	0.635436	-5.9103e-05	0.765974	6.46253e-05	0.759532	0.18432	0.554575	-0.00111328	0.709696	0.00122863	0.705301	0.00167564	0.598347	-9.85218e-06	0.710765	1.09821e-05	0.706131	-0.00173079	0.674652	0.00187052	0.668739	FALSE
chr5	178231882	C	A	chr5_178231882_C_A	0.00596689	0.809018	0.00596689	0.816536	0.0088368	0.652947	4.62636e-05	0.823557	4.62636e-05	0.831288	0.808017	0.112016	0.00486663	0.542938	0.00486663	0.548358	0.00714536	0.252927	3.77194e-05	0.584699	3.77194e-05	0.5911	0.000554171	0.86631	0.000554171	0.873709	FALSE
chr5	178232428	C	A	chr5_178232428_C_A	-0.0210212	0.291813	0.0442561	0.290522	0.0174833	0.271484	-0.000460817	0.269129	0.000791632	0.268862	0.972237	0.00167122	-0.0205004	0.122989	0.043038	0.122223	0.0170005	0.0853423	-0.000448226	0.143448	0.000769762	0.142797	-0.00047954	0.755768	0.00118774	0.753664	FALSE
chr5	178232462	C	A	chr5_178232462_C_A	-0.0662893	0.213482	0.0662893	0.209687	0.0408031	0.0560545	-0.00262122	0.136384	0.00262122	0.135071	0.974605	0.00138225	-0.0647749	0.0935373	0.0647749	0.0911581	0.0397524	0.0157178	-0.00256096	0.0711813	0.00256096	0.070476	-0.00164822	0.697838	0.00164822	0.689546	FALSE
chr5	178232518	C	G	chr5_178232518_C_G	-0.000742953	0.589193	0.0154977	0.590469	0.0180433	0.253975	-3.11822e-05	0.460747	0.000294073	0.461901	0.977001	0.00107345	-0.000673077	0.281247	0.0151717	0.281519	0.0176392	0.0789621	-2.96074e-05	0.253726	0.000288025	0.25442	-9.20971e-05	0.902638	0.000358861	0.904378	FALSE
chr5	178232623	C	A	chr5_178232623_C_A	-0.0702878	0.210182	0.0702878	0.206966	0.0247979	0.148097	-0.0018902	0.187277	0.0018902	0.185078	0.974095	0.00141744	-0.0685128	0.0913024	0.0685128	0.0891719	0.0241543	0.0456317	-0.00184303	0.0990633	0.00184303	0.0976389	-0.00176096	0.693314	0.00176096	0.684995	FALSE
chr5	178235049	G	A	chr5_178235049_G_A	0.0121359	0.647379	0.0121359	0.65613	0.00500482	0.947138	6.26672e-05	0.759849	6.26672e-05	0.768186	0.609157	0.217222	0.00743565	0.427224	0.00743565	0.432353	0.00305636	0.458806	3.83988e-05	0.555399	3.83988e-05	0.561383	0.00281214	0.573169	0.00281214	0.581177	FALSE
chr5	178235050	C	T	chr5_178235050_C_T	0.0195475	0.483242	0.0240263	0.488123	0.00842155	0.670042	0.00029671	0.541704	0.000332945	0.54582	0.610418	0.216494	0.0124022	0.318079	0.0149392	0.320975	0.00513498	0.340589	0.000184197	0.390689	0.000204721	0.393536	0.004219	0.443147	0.00521619	0.447358	FALSE
chr5	178239475	T	C	chr5_178239475_T_C	0.0191594	0.528472	0.0191594	0.537335	0.00920371	0.628125	0.000175931	0.56635	0.000175931	0.57575	0.853924	0.0680522	0.0168362	0.271227	0.0168362	0.275667	0.007853	0.230016	0.000154594	0.339759	0.000154594	0.345407	0.00122426	0.740584	0.00122426	0.748064	FALSE
chr5	178240224	G	A	chr5_178240224_G_A	-0.044401	0.294508	0.044401	0.288416	0.0131292	0.409748	-0.000566329	0.327016	0.000566329	0.320801	0.735492	0.151112	-0.0339918	0.157996	0.0339918	0.155272	0.00959461	0.185037	-0.000431933	0.202751	0.000431933	0.199642	-0.0056084	0.379409	0.0056084	0.373275	FALSE
chr5	178240346	G	A	chr5_178240346_G_A	-0.00597028	0.78101	0.00710179	0.776443	0.00666429	0.822361	-3.81182e-05	0.820496	4.61734e-05	0.816371	0.653283	0.196747	-0.00426174	0.515216	0.00486483	0.513085	0.00431726	0.374704	-2.71436e-05	0.594642	3.14151e-05	0.591584	-0.00100513	0.746618	0.00131	0.743191	FALSE
chr5	178240641	T	C	chr5_178240641_T_C	0.147182	0.0780276	0.147182	0.0794182	0.031393	0.103105	0.00566275	0.0813457	0.00566275	0.0825791	0.523285	0.260658	0.0798208	0.0684014	0.0798208	0.0702155	0.0167414	0.0911966	0.00306758	0.067891	0.00306758	0.0690495	0.034511	0.0580398	0.034511	0.0583711	FALSE
chr5	178240681	T	C	chr5_178240681_T_C	0.0105403	0.679458	0.0105403	0.68882	0.00552332	0.910333	5.55762e-05	0.772369	5.55762e-05	0.780225	0.489717	0.278	0.00519436	0.465245	0.00519436	0.470386	0.00268972	0.48866	2.72686e-05	0.573161	2.72686e-05	0.579588	0.00264223	0.57483	0.00264223	0.583109	FALSE
chr5	178241045	G	A	chr5_178241045_G_A	-0.00811189	0.599905	0.0162573	0.5937	0.0111054	0.511767	-9.92558e-05	0.583413	0.000188634	0.577053	0.551584	0.24511	-0.00449998	0.399853	0.00921239	0.396987	0.00614918	0.288579	-5.52894e-05	0.420042	0.000106998	0.416262	-0.00184988	0.528127	0.00353621	0.523201	FALSE
chr5	178241309	G	C	chr5_178241309_G_C	-0.113429	0.110719	0.118378	0.109559	0.0231309	0.189203	-0.00306806	0.129646	0.00311636	0.12923	0.587159	0.227553	-0.0643656	0.0866401	0.0673884	0.0850376	0.0132824	0.127873	-0.00170173	0.100637	0.00173123	0.0997874	-0.0255839	0.090482	0.0265938	0.0901965	FALSE
chr5	178249420	G	A	chr5_178249420_G_A	-0.0435649	0.361135	0.0435649	0.356243	0.0168978	0.282247	-0.000797566	0.373253	0.000797566	0.36824	0.436159	0.308267	-0.0212103	0.309407	0.0212103	0.304658	0.00740559	0.244124	-0.000388509	0.312276	0.000388509	0.308027	-0.0110628	0.290447	0.0110628	0.288239	FALSE
chr5	178249616	C	T	chr5_178249616_C_T	-0.0134688	0.643648	0.0134688	0.635531	0.0167036	0.300807	-0.000228093	0.544788	0.000228093	0.535776	0.457996	0.295406	-0.00611387	0.455668	0.00611387	0.45042	0.00757858	0.241875	-0.000103575	0.414183	0.000103575	0.408431	-0.00334567	0.535158	0.00334567	0.528133	FALSE
chr5	178249881	G	T	chr5_178249881_G_T	-0.0226506	0.490112	0.0237486	0.484363	0.0296251	0.108357	-0.000625191	0.325053	0.000657533	0.320825	0.434751	0.309662	-0.0100867	0.368851	0.0105017	0.365975	0.0131033	0.12687	-0.000285619	0.266142	0.000297844	0.26335	-0.00556394	0.39363	0.00585928	0.389195	FALSE
chr5	178249989	A	G	chr5_178249989_A_G	-0.0221614	0.484161	0.0221614	0.475886	0.0138327	0.387087	-0.000300852	0.444305	0.000300852	0.435846	0.396664	0.33449	-0.00888876	0.365991	0.00888876	0.360713	0.00534959	0.324545	-0.000117393	0.360877	0.000117393	0.355561	-0.00584975	0.36581	0.00584975	0.359235	FALSE
chr5	178280203	C	T	chr5_178280203_C_T	-0.0756749	0.188186	0.0756749	0.184722	0.0210718	0.202033	-0.00176451	0.184275	0.00176451	0.181059	0.709742	0.17007	-0.0521081	0.111038	0.0521081	0.108537	0.014963	0.104206	-0.00122308	0.12057	0.00122308	0.118205	-0.013073	0.204849	0.013073	0.201808	FALSE
chr5	178280273	C	T	chr5_178280273_C_T	-0.00500327	0.687816	0.0122289	0.689673	0.00967197	0.595843	-6.13841e-05	0.682991	0.000134175	0.684954	0.694158	0.177781	-0.00361497	0.459824	0.00877173	0.461053	0.00667305	0.270348	-4.46325e-05	0.493004	9.60261e-05	0.494283	-0.000720898	0.693425	0.00183242	0.695737	FALSE
chr5	178330763	A	C	chr5_178330763_A_C	-0.0147383	0.500458	0.0231713	0.495785	0.0302919	0.103169	-0.00047368	0.316482	0.000716241	0.313531	0.648778	0.195794	-0.0112357	0.297807	0.0158198	0.295496	0.0196893	0.0662157	-0.000358455	0.211839	0.00049031	0.209736	-0.00207854	0.479798	0.00410785	0.476053	FALSE
chr5	178330966	G	C	chr5_178330966_G_C	-0.82174	0.00130223	0.82174	0.00117022	0.0677593	0.0176509	-0.0599067	0.00439523	0.0599067	0.00429228	0.684094	0.178229	-0.565931	0.0013601	0.565931	0.00124321	0.0458018	0.0117571	-0.0406903	0.00326377	0.0406903	0.00318591	-0.168166	0.00155742	0.168166	0.00152546	TRUE
chr5	178331295	A	G	chr5_178331295_A_G	-0.00698335	0.772577	0.0077301	0.76699	0.00552474	0.894649	-4.5233e-05	0.82448	4.84593e-05	0.819335	0.65401	0.195695	-0.00486177	0.493467	0.00528293	0.489791	0.00364088	0.421093	-3.13427e-05	0.593817	3.31623e-05	0.589827	-0.00107658	0.750028	0.00127666	0.744944	FALSE
chr5	178461434	G	A	chr5_178461434_G_A	-0.0357304	0.350864	0.0357304	0.343628	0.0124028	0.445132	-0.000447201	0.369358	0.000447201	0.362651	0.382136	0.345054	-0.0138803	0.292659	0.0138803	0.287957	0.00465224	0.357344	-0.000169828	0.31426	0.000169828	0.308988	-0.00919701	0.254442	0.00919701	0.250408	FALSE
chr5	178483929	C	T	chr5_178483929_C_T	-0.0297654	0.401088	0.0333871	0.396234	0.00977919	0.591191	-0.000364946	0.452194	0.000393767	0.447255	0.854614	0.0678236	-0.0263776	0.198019	0.029374	0.195381	0.00845291	0.21724	-0.00032557	0.269242	0.000349415	0.266289	-0.00166728	0.650922	0.00199438	0.646176	FALSE
chr5	178484022	C	T	chr5_178484022_C_T	0.0067184	0.737782	0.00833989	0.743411	0.00967464	0.598509	7.09377e-05	0.699776	8.29986e-05	0.706097	0.831059	0.0873942	0.00560438	0.406907	0.0069528	0.410532	0.00801915	0.225063	5.89565e-05	0.435999	6.89863e-05	0.440536	0.000631977	0.819823	0.000762183	0.82448	FALSE
chr5	178590694	T	C	chr5_178590694_T_C	0.03924	0.313949	0.03924	0.320847	0.0224456	0.180254	0.000869247	0.248986	0.000869247	0.25358	0.833757	0.0896833	0.0328778	0.154714	0.0328778	0.158025	0.0186879	0.0721818	0.000726596	0.145663	0.000726596	0.147939	0.00333614	0.508295	0.00333614	0.516172	FALSE
chr5	178601816	T	C	chr5_178601816_T_C	-0.00205972	0.875973	0.00383159	0.873227	0.00550697	0.911933	-1.13729e-05	0.905011	2.14602e-05	0.902357	0.0992172	0.706733	-0.000216148	0.833885	0.000386326	0.831599	0.000550768	0.802989	-1.19724e-06	0.865189	2.17455e-06	0.862809	-0.000419201	0.805564	0.000892389	0.802556	FALSE
chr5	178626486	G	T	chr5_178626486_G_T	-0.0308386	0.397266	0.0321291	0.390581	0.0144858	0.358904	-0.000466155	0.391529	0.000485871	0.386053	0.858664	0.0704752	-0.026577	0.199713	0.027701	0.196229	0.0124789	0.13441	-0.000402707	0.228411	0.000419879	0.225346	-0.00219128	0.625089	0.00227385	0.617946	FALSE
chr5	178627177	T	C	chr5_178627177_T_C	0.0378673	0.332082	0.0378673	0.338994	0.0106323	0.537153	0.000400128	0.382597	0.000400128	0.390435	0.979261	0.000710794	0.0371572	0.1402	0.0371572	0.143377	0.0104127	0.168273	0.00039269	0.205662	0.00039269	0.209498	0.000851104	0.80035	0.000851104	0.807798	FALSE
chr5	178627404	T	C	chr5_178627404_T_C	-0.0125887	0.640183	0.0145641	0.635338	0.00937071	0.614394	-0.000129142	0.666484	0.000141772	0.661233	0.945872	0.00849969	-0.0119813	0.347413	0.0138365	0.344435	0.00886541	0.203535	-0.000122858	0.407927	0.00013472	0.404868	-0.000420789	0.880824	0.000519237	0.877204	FALSE
chr5	178730018	T	C	chr5_178730018_T_C	-0.0444094	0.340837	0.0444094	0.335903	0.0113278	0.523275	-0.000698397	0.404039	0.000698397	0.398765	0.865734	0.0659564	-0.0388573	0.177415	0.0388573	0.174318	0.00980452	0.194266	-0.000607283	0.247405	0.000607283	0.244493	-0.00292488	0.584614	0.00292488	0.577614	FALSE
chr5	178730114	T	C	chr5_178730114_T_C	-0.0265476	0.437813	0.0265476	0.429697	0.0101279	0.567502	-0.000266523	0.473005	0.000266523	0.464073	0.89378	0.042533	-0.0237575	0.204146	0.0237575	0.200395	0.00904232	0.199614	-0.000238305	0.270033	0.000238305	0.265187	-0.0014545	0.719808	0.0014545	0.712287	FALSE
chr5	178730119	C	T	chr5_178730119_C_T	0.00221998	0.772072	0.00720782	0.774011	0.0113937	0.490613	4.19526e-05	0.699022	9.28226e-05	0.701706	0.895203	0.0412996	0.00200956	0.445301	0.00641804	0.447239	0.0102005	0.177986	3.77034e-05	0.44695	8.26489e-05	0.449518	0.000109564	0.891544	0.000411261	0.893327	FALSE
chr5	178730176	C	T	chr5_178730176_C_T	0.00158928	0.892227	0.00326651	0.895554	0.00668335	0.793478	1.70792e-05	0.900862	2.31914e-05	0.904456	0.90977	0.03014	0.00141293	0.570465	0.00298006	0.572212	0.00607125	0.297655	1.54074e-05	0.635152	2.11183e-05	0.637743	7.93941e-05	0.954009	0.000136558	0.957251	FALSE
chr5	178730539	C	T	chr5_178730539_C_T	0.0638444	0.21289	0.0638444	0.215575	0.0178135	0.279429	0.00132048	0.229842	0.00132048	0.231765	0.977265	0.00105971	0.0624296	0.0886317	0.0624296	0.0905885	0.0174083	0.0854198	0.00129066	0.120323	0.00129066	0.122483	0.00147991	0.708511	0.00147991	0.716628	FALSE
chr5	178730544	G	T	chr5_178730544_G_T	0.0472413	0.298954	0.0479162	0.303771	0.0229682	0.168593	0.00113554	0.250298	0.00114936	0.25319	0.977066	0.00100964	0.0463409	0.135595	0.0469933	0.138004	0.0224534	0.0518742	0.00111423	0.136193	0.00112759	0.137853	0.00101307	0.778019	0.00102577	0.783365	FALSE
chr5	178730549	C	T	chr5_178730549_C_T	-0.0809551	0.162383	0.0809551	0.159403	0.0188773	0.252368	-0.00173171	0.18306	0.00173171	0.18031	0.976404	0.00116317	-0.0791466	0.0658893	0.0791466	0.0642259	0.0184532	0.0782328	-0.00169598	0.0959507	0.00169598	0.0940739	-0.00182289	0.673245	0.00182289	0.665671	FALSE
chr5	178730572	G	T	chr5_178730572_G_T	-0.0295751	0.374061	0.0362437	0.369422	0.0201247	0.212524	-0.000624526	0.302174	0.000766536	0.299299	0.977616	0.00102326	-0.028883	0.165313	0.0354408	0.162838	0.0196722	0.0660582	-0.000609895	0.162531	0.000749546	0.160526	-0.000782825	0.806217	0.000897153	0.80208	FALSE
chr5	178730755	A	G	chr5_178730755_A_G	-0.00495943	0.287986	0.0474649	0.286647	0.0174566	0.26896	-8.53575e-05	0.270917	0.00080265	0.270126	0.98371	0.00048202	-0.00460324	0.121308	0.046686	0.120408	0.0171732	0.082151	-7.94338e-05	0.142993	0.000789393	0.142362	-0.000308049	0.797057	0.000927323	0.795193	FALSE
chr5	178730808	C	A	chr5_178730808_C_A	-0.0750724	0.178694	0.0750724	0.175795	0.0177449	0.263557	-0.00123488	0.207577	0.00123488	0.204177	0.979855	0.000767615	-0.073627	0.0736933	0.073627	0.0719939	0.0173758	0.0813921	-0.00121097	0.108868	0.00121097	0.107196	-0.00172126	0.6877	0.00172126	0.67974	FALSE
chr5	178797132	A	T	chr5_178797132_A_T	-0.189291	0.0620337	0.189291	0.061399	0.0253577	0.152368	-0.00578596	0.0943867	0.00578596	0.0932409	0.832445	0.0842294	-0.161332	0.0307181	0.161332	0.0296979	0.021062	0.0615032	-0.00489779	0.0547534	0.00489779	0.053951	-0.0162313	0.178714	0.0162313	0.175814	FALSE
chr5	178797147	G	C	chr5_178797147_G_C	0.584345	0.00347538	0.584345	0.00369841	0.0494996	0.0367755	0.031858	0.0103629	0.031858	0.0105112	0.874276	0.0521672	0.512353	0.00151263	0.512353	0.00166882	0.0434504	0.0126941	0.0280844	0.00541233	0.0280844	0.00553098	0.0444988	0.0348889	0.0444988	0.0348334	TRUE
chr5	178797235	G	A	chr5_178797235_G_A	-0.0307159	0.342922	0.0408198	0.340595	0.0180639	0.253133	-0.000590195	0.325097	0.00076605	0.323457	0.811004	0.101153	-0.0240918	0.19486	0.0326638	0.192833	0.014729	0.104611	-0.000467766	0.207896	0.000616958	0.205595	-0.00366483	0.473805	0.00456357	0.469978	FALSE
chr5	178839169	T	C	chr5_178839169_T_C	0.0718461	0.181615	0.0718461	0.184595	0.0180302	0.273666	0.00147103	0.200241	0.00147103	0.203443	0.818413	0.105614	0.0590514	0.0908471	0.0590514	0.0927972	0.014791	0.109357	0.00121123	0.118621	0.00121123	0.120445	0.00705496	0.323873	0.00705496	0.328954	FALSE
chr5	178839183	C	T	chr5_178839183_C_T	-0.0200758	0.543202	0.0201451	0.537396	0.0121598	0.455836	-0.000249025	0.537902	0.000249883	0.531164	0.813932	0.108895	-0.0162919	0.313755	0.0163482	0.309985	0.00989634	0.177531	-0.000202055	0.347449	0.000202752	0.343293	-0.00210235	0.656998	0.00210553	0.651324	FALSE
chr5	178839244	G	A	chr5_178839244_G_A	-0.032623	0.373266	0.034427	0.36748	0.00905229	0.639216	-0.000307082	0.454467	0.000322223	0.448308	0.819693	0.104866	-0.0267778	0.190743	0.0282454	0.187945	0.00742592	0.243285	-0.000252241	0.273331	0.000264559	0.269858	-0.00321546	0.523327	0.0033806	0.517294	FALSE
chr5	178839253	G	A	chr5_178839253_G_A	-0.038009	0.351849	0.038009	0.345285	0.0106891	0.536489	-0.000405486	0.416758	0.000405486	0.409565	0.819621	0.104899	-0.0311605	0.182062	0.0311605	0.178977	0.00876163	0.205611	-0.000332444	0.25104	0.000332444	0.246741	-0.00376963	0.499771	0.00376963	0.49263	FALSE
chr5	178839267	G	A	chr5_178839267_G_A	0.0340797	0.399372	0.0370342	0.403197	0.0335908	0.08632	0.00104189	0.285351	0.00111268	0.286848	0.823339	0.101747	0.0281975	0.21711	0.0305985	0.219957	0.0276819	0.0358027	0.000863847	0.168254	0.000921377	0.169604	0.00314083	0.551179	0.00344888	0.556524	FALSE
chr5	178839458	A	G	chr5_178839458_A_G	0.0426236	0.304617	0.0426236	0.311106	0.0167804	0.284202	0.000725997	0.298773	0.000725997	0.304467	0.79356	0.122643	0.0338998	0.162954	0.0338998	0.166365	0.0133089	0.120766	0.000576957	0.181831	0.000576957	0.185106	0.00481763	0.422398	0.00481763	0.429795	FALSE
chr5	178839469	C	T	chr5_178839469_C_T	-0.00679179	0.65351	0.0129359	0.653675	0.00804327	0.71108	-6.25938e-05	0.694072	0.00010873	0.694764	0.786158	0.127484	-0.00519788	0.404914	0.0100258	0.40498	0.00633129	0.283796	-4.80918e-05	0.476147	8.44191e-05	0.476642	-0.000830462	0.721071	0.0015069	0.721944	FALSE
chr5	178839493	G	C	chr5_178839493_G_C	-0.0455262	0.291371	0.0455262	0.285549	0.0145617	0.358591	-0.000678067	0.301982	0.000678067	0.296563	0.781069	0.130726	-0.035525	0.150553	0.035525	0.147065	0.0113459	0.151732	-0.00052838	0.182954	0.00052838	0.17968	-0.00547184	0.389709	0.00547184	0.383179	FALSE
chr5	178839603	G	A	chr5_178839603_G_A	0.0105094	0.489718	0.0227294	0.493832	0.0132206	0.412182	0.000212653	0.472693	0.000348612	0.477412	0.749496	0.149351	0.00784931	0.294672	0.0168791	0.297539	0.00987181	0.17976	0.000157852	0.313243	0.000258317	0.316195	0.00158629	0.542475	0.00325992	0.547118	FALSE
chr5	178839701	T	C	chr5_178839701_T_C	0.00859083	0.730067	0.00859083	0.739065	0.00712561	0.772461	7.3373e-05	0.746273	7.3373e-05	0.754984	0.69198	0.180744	0.00583464	0.449305	0.00583464	0.454384	0.00488339	0.345541	4.91567e-05	0.516296	4.91567e-05	0.522687	0.00158629	0.697356	0.00158629	0.705261	FALSE
chr5	178860008	G	T	chr5_178860008_G_T	0.0992389	0.118342	0.0992389	0.120898	0.0275889	0.131719	0.0030077	0.113909	0.0030077	0.115525	0.965125	0.00314556	0.0956572	0.0475528	0.0956572	0.0488672	0.0265832	0.0404729	0.00289604	0.0593564	0.00289604	0.0603905	0.00309796	0.525615	0.00309796	0.532845	FALSE
chr5	178860222	G	T	chr5_178860222_G_T	0.00620639	0.550343	0.0183897	0.549375	0.0179834	0.261119	0.000173144	0.44516	0.000362974	0.444037	0.957019	0.00516029	0.0058668	0.270395	0.0175801	0.270264	0.0171904	0.0837137	0.000164106	0.252446	0.000346662	0.251413	0.000206425	0.852619	0.000628801	0.85096	FALSE
chr5	178895488	G	A	chr5_178895488_G_A	-0.0361015	0.347504	0.0361015	0.340378	0.00869739	0.66416	-0.000312156	0.438818	0.000312156	0.43043	0.598482	0.224941	-0.021715	0.217085	0.021715	0.213206	0.00519434	0.329867	-0.000187427	0.29838	0.000187427	0.293386	-0.00789653	0.291689	0.00789653	0.286993	FALSE
chr5	178895538	C	G	chr5_178895538_C_G	0.0109558	0.600463	0.0146774	0.606429	0.00518956	0.93599	6.0454e-05	0.723207	7.51781e-05	0.728909	0.65226	0.200455	0.00710734	0.35803	0.00962998	0.361575	0.00336457	0.43478	3.9101e-05	0.492609	4.90817e-05	0.497419	0.00213888	0.563574	0.0027772	0.569189	FALSE
chr5	178895544	G	A	chr5_178895544_G_A	-0.0143128	0.54916	0.0188053	0.54352	0.0106026	0.540994	-0.000176815	0.545155	0.00021164	0.53919	0.657411	0.197952	-0.00942152	0.320124	0.0125097	0.317127	0.00696617	0.258373	-0.00011698	0.357426	0.000140919	0.353629	-0.00275815	0.517471	0.00353939	0.512512	FALSE
chr5	178895706	A	G	chr5_178895706_A_G	0.0300219	0.397943	0.0300219	0.405984	0.0160073	0.307636	0.000463868	0.366924	0.000463868	0.374337	0.781995	0.130022	0.0238135	0.210215	0.0238135	0.213325	0.0124848	0.132587	0.0003671	0.221483	0.0003671	0.225404	0.0033806	0.516104	0.0033806	0.523911	FALSE
chr5	178895737	G	C	chr5_178895737_G_C	-0.0186813	0.514061	0.0212721	0.507166	0.00912282	0.633801	-0.000148616	0.569442	0.000173433	0.561548	0.790593	0.124292	-0.0150617	0.269326	0.0170538	0.265858	0.00717565	0.252081	-0.000119504	0.346618	0.000138587	0.342202	-0.00195309	0.624864	0.00228655	0.618033	FALSE
chr5	178895739	C	T	chr5_178895739_C_T	0.00521126	0.785243	0.00686998	0.788399	0.00460249	0.957635	2.35561e-05	0.868849	2.98575e-05	0.871246	0.791886	0.123416	0.00416199	0.474279	0.00548408	0.476945	0.00362196	0.418741	1.86943e-05	0.61089	2.36819e-05	0.612939	0.000625625	0.823328	0.000778062	0.825918	FALSE
chr5	178895796	G	C	chr5_178895796_G_C	-0.0144929	0.433093	0.0275028	0.428064	0.0103767	0.551488	-0.00017775	0.462881	0.000297047	0.457109	0.8171	0.106232	-0.0119945	0.22081	0.0223716	0.218155	0.0084744	0.212782	-0.000146525	0.278563	0.00024168	0.275772	-0.00141639	0.571363	0.00278197	0.566098	FALSE
chr5	178896517	C	A	chr5_178896517_C_A	-0.041095	0.316994	0.0450151	0.314142	0.0153896	0.338061	-0.000816944	0.312655	0.000849465	0.309891	0.697988	0.176764	-0.0288602	0.185927	0.031668	0.183688	0.0107783	0.166571	-0.000575726	0.206324	0.00059902	0.204434	-0.00671356	0.331158	0.00741223	0.328539	FALSE
chr5	179023279	A	G	chr5_179023279_A_G	-0.00383479	0.874892	0.00406171	0.872617	0.00435689	0.964055	-2.11662e-05	0.913677	2.18495e-05	0.911499	0.839295	0.080972	-0.00309575	0.600385	0.00329238	0.59843	0.00363215	0.420898	-1.71085e-05	0.702161	1.76991e-05	0.699957	-0.000406498	0.898424	0.000425552	0.896833	FALSE
chr5	179023475	G	C	chr5_179023475_G_C	-0.00149123	0.930344	0.00207415	0.927707	0.00384922	0.984112	-4.33292e-06	0.969144	6.8792e-06	0.966906	0.927351	0.0164209	-0.00138891	0.662014	0.00192722	0.660543	0.00356299	0.42634	-4.04563e-06	0.775973	6.38549e-06	0.774239	-6.19274e-05	0.973626	8.41577e-05	0.971509	FALSE
chr5	179023507	G	C	chr5_179023507_G_C	0.00139148	0.878879	0.0037861	0.879311	0.0053486	0.918319	1.2733e-05	0.906963	2.21072e-05	0.907626	0.936761	0.0118955	0.00134091	0.558477	0.00353399	0.558211	0.00501502	0.340235	1.20902e-05	0.64942	2.06849e-05	0.649423	2.38182e-05	0.965071	0.000106388	0.965657	FALSE
chr5	179023645	C	G	chr5_179023645_C_G	-0.114845	0.0951682	0.114845	0.0936723	0.0263758	0.136462	-0.00301651	0.103098	0.00301651	0.101797	0.964165	0.00286117	-0.110779	0.0385674	0.110779	0.0374981	0.0253981	0.0423381	-0.00290605	0.0539448	0.00290605	0.0532562	-0.00355685	0.501136	0.00355685	0.49316	FALSE
chr5	179023692	T	C	chr5_179023692_T_C	-0.0365469	0.247423	0.0601544	0.247489	0.0178076	0.259431	-0.000643657	0.265662	0.0010936	0.265588	0.973206	0.00125267	-0.0354274	0.108436	0.0586301	0.108114	0.0173491	0.0809945	-0.000626127	0.141757	0.00106832	0.141546	-0.000994014	0.72356	0.00151801	0.719592	FALSE
chr5	179023994	T	C	chr5_179023994_T_C	-0.0741574	0.176636	0.0741574	0.173048	0.0285868	0.115225	-0.0022022	0.138246	0.0022022	0.136214	0.977692	0.000960291	-0.0723418	0.071757	0.0723418	0.0698411	0.0279293	0.0346045	-0.00214699	0.0722628	0.00214699	0.0708861	-0.00186258	0.671332	0.00186258	0.664067	FALSE
chr5	179024106	T	C	chr5_179024106_T_C	0.0572697	0.220194	0.0572697	0.224473	0.010116	0.569935	0.000585565	0.311333	0.000585565	0.317856	0.968053	0.00251317	0.055411	0.0914384	0.055411	0.0936442	0.00980325	0.180756	0.00056731	0.167082	0.00056731	0.169913	0.00174826	0.667257	0.00174826	0.674649	FALSE
chr5	179024213	T	C	chr5_179024213_T_C	0.069891	0.207091	0.0713369	0.210121	0.0158591	0.319169	0.00128904	0.241205	0.00130215	0.244354	0.947319	0.00851729	0.0663532	0.0922201	0.0677079	0.0942103	0.0150268	0.104234	0.00122296	0.133456	0.00123525	0.134955	0.00258189	0.589515	0.00262636	0.596118	FALSE
chr5	179024223	T	C	chr5_179024223_T_C	0.0393009	0.342289	0.0409469	0.346821	0.011386	0.495609	0.000512303	0.392049	0.000527895	0.396575	0.943987	0.00972303	0.0373665	0.158824	0.0389011	0.161081	0.0107564	0.161796	0.000487138	0.221045	0.000501675	0.22387	0.00150849	0.701865	0.00159106	0.706814	FALSE
chr5	179060451	T	C	chr5_179060451_T_C	0.0438897	0.289893	0.0438897	0.295687	0.0105358	0.544658	0.000473603	0.352717	0.000473603	0.360547	0.978587	0.00098827	0.0428823	0.120809	0.0428823	0.123913	0.0103021	0.171991	0.000462547	0.190415	0.000462547	0.194015	0.00104006	0.770343	0.00104006	0.777963	FALSE
chr5	179142940	T	A	chr5_179142940_T_A	0.127085	0.0965902	0.127085	0.0984573	0.0231501	0.170598	0.00327181	0.11496	0.00327181	0.11676	0.71509	0.164838	0.0907864	0.0585531	0.0907864	0.0598193	0.0167283	0.088267	0.00235176	0.075807	0.00235176	0.0770957	0.0210569	0.117822	0.0210569	0.119365	FALSE
chr5	179146265	C	G	chr5_179146265_C_G	0.0149275	0.589722	0.0149275	0.599399	0.00771073	0.732433	0.000105722	0.644079	0.000105722	0.653504	0.762316	0.134561	0.0112789	0.321287	0.0112789	0.326412	0.00594352	0.299762	8.06926e-05	0.407454	8.06926e-05	0.41291	0.00209283	0.632961	0.00209283	0.6413	FALSE
chr5	179146563	G	A	chr5_179146563_G_A	-0.0244139	0.469315	0.0249228	0.462593	0.0142466	0.366578	-0.000368963	0.437918	0.000374735	0.431075	0.827839	0.0921642	-0.0198465	0.249275	0.0202992	0.245833	0.0117478	0.143136	-0.000299944	0.265628	0.000305079	0.261951	-0.00247868	0.607112	0.00251997	0.600002	FALSE
chr5	179146616	G	A	chr5_179146616_G_A	-0.0089304	0.552269	0.0193314	0.552156	0.0127702	0.438945	-0.000243063	0.515524	0.000318552	0.515506	0.828877	0.0919665	-0.0071646	0.299488	0.0157485	0.29938	0.0105385	0.173039	-0.000195943	0.320355	0.000258777	0.320494	-0.000886038	0.680708	0.00184512	0.681228	FALSE
chr5	179343980	A	G	chr5_179343980_A_G	-0.015319	0.576992	0.0173636	0.570984	0.00883568	0.651799	-0.000169223	0.602988	0.000181884	0.59609	0.845199	0.0818651	-0.0129661	0.317234	0.0146388	0.313661	0.00744176	0.244267	-0.000142488	0.380503	0.000152847	0.376525	-0.00133858	0.722956	0.0015196	0.717075	FALSE
chr5	179494457	G	T	chr5_179494457_G_T	0.00500586	0.817525	0.00558715	0.822792	0.0096336	0.599518	4.64908e-05	0.788535	5.18881e-05	0.794519	0.411107	0.323136	0.00206464	0.609208	0.00230664	0.613206	0.00397941	0.397835	1.92429e-05	0.61354	2.14899e-05	0.618118	0.0012322	0.724952	0.00136875	0.730727	FALSE
chr5	179494543	C	T	chr5_179494543_C_T	-0.0123219	0.661167	0.0123219	0.652417	0.00763854	0.741153	-9.17945e-05	0.69771	9.17945e-05	0.688133	0.379493	0.345265	-0.00460435	0.509508	0.00460435	0.504365	0.00290696	0.46986	-3.4334e-05	0.564927	3.4334e-05	0.558491	-0.00328691	0.539058	0.00328691	0.531064	FALSE
chr5	179494963	C	T	chr5_179494963_C_T	-0.0212658	0.496787	0.0229162	0.490478	0.0111553	0.508493	-0.000251834	0.500764	0.000268706	0.49373	0.110059	0.685661	-0.00255556	0.597446	0.00266743	0.594465	0.00123341	0.66717	-3.00549e-05	0.583605	3.11985e-05	0.579491	-0.00497483	0.413013	0.00533052	0.407398	FALSE
chr5	179534709	T	C	chr5_179534709_T_C	0.0798197	0.139396	0.0901216	0.140791	0.0220077	0.196101	0.00198047	0.151081	0.0021406	0.152208	0.536672	0.25297	0.0428813	0.111138	0.0485218	0.113091	0.0117774	0.14885	0.00105987	0.119819	0.00114754	0.120926	0.0188926	0.106074	0.0212427	0.105958	FALSE
chr5	179544836	T	A	chr5_179544836_T_A	0.000249444	0.752315	0.00814647	0.750541	0.00887456	0.648526	1.77203e-05	0.745082	7.07638e-05	0.744115	0.271821	0.441537	-0.000166577	0.620015	0.00215833	0.617952	0.00238547	0.519534	2.93072e-06	0.637455	1.84992e-05	0.63527	-2.06425e-05	0.646695	0.0020436	0.645548	FALSE
chr5	179551001	G	C	chr5_179551001_G_C	-0.00422218	0.286452	0.0441067	0.285507	0.014731	0.347391	-9.14164e-05	0.29518	0.00064253	0.294897	0.895357	0.0411458	-0.00352185	0.130793	0.0395083	0.130188	0.0131917	0.122252	-7.78118e-05	0.164933	0.000575648	0.164738	-0.000265176	0.592051	0.00248186	0.591149	FALSE
chr5	179551156	G	C	chr5_179551156_G_C	0.00542134	0.326081	0.0454475	0.326196	0.024148	0.157199	0.000141168	0.276482	0.00115091	0.276243	0.85868	0.0722717	0.00449769	0.173006	0.039352	0.17344	0.0207711	0.0606268	0.000117641	0.164704	0.000997213	0.164242	0.000660559	0.554366	0.0032234	0.555453	FALSE
chr5	179558993	G	C	chr5_179558993_G_C	-0.0351158	0.381048	0.0351158	0.37477	0.00801801	0.708931	-0.00030444	0.481004	0.00030444	0.473166	0.799824	0.111955	-0.0288737	0.200735	0.0288737	0.197134	0.00647959	0.279592	-0.000251161	0.298297	0.000251161	0.293653	-0.00329168	0.532834	0.00329168	0.525186	FALSE
chr5	179559260	C	G	chr5_179559260_C_G	0.00770179	0.750881	0.00797328	0.756647	0.00434943	0.971022	3.25395e-05	0.852211	3.38921e-05	0.857125	0.914716	0.0233796	0.00710822	0.417714	0.00734689	0.421533	0.00397555	0.395487	3.00673e-05	0.569719	3.12564e-05	0.573764	0.000330279	0.903935	0.000339807	0.908662	FALSE
chr5	179559435	G	A	chr5_179559435_G_A	0.00811619	0.639017	0.0123944	0.644321	0.0053965	0.912835	4.32463e-05	0.737399	6.92516e-05	0.741539	0.951855	0.00543909	0.00775815	0.309774	0.0118269	0.312295	0.00515035	0.334237	4.15107e-05	0.443611	6.62425e-05	0.446145	0.00030011	0.891612	0.000395382	0.895477	FALSE
chr5	179559631	C	A	chr5_179559631_C_A	0.192813	0.0476838	0.192813	0.0489666	0.0254467	0.141923	0.00514116	0.073733	0.00514116	0.0746876	0.972865	0.00126758	0.18807	0.0178436	0.18807	0.0183335	0.0247778	0.0434398	0.00502076	0.0374473	0.00502076	0.0381286	0.00534481	0.391899	0.00534481	0.398426	TRUE
chr5	179559977	C	G	chr5_179559977_C_G	-0.0134695	0.641507	0.0134695	0.632942	0.00637314	0.84278	-9.07743e-05	0.711263	9.07743e-05	0.702024	0.931862	0.0149213	-0.0125768	0.332934	0.0125768	0.328062	0.00594155	0.29735	-8.47948e-05	0.442247	8.47948e-05	0.436822	-0.00053194	0.875178	0.00053194	0.867769	FALSE
chr5	179559986	C	T	chr5_179559986_C_T	0.0130037	0.626675	0.0130037	0.635242	0.00426222	0.947006	6.01776e-05	0.764824	6.01776e-05	0.773185	0.92953	0.0161525	0.0120786	0.312521	0.0120786	0.317204	0.00395734	0.403201	5.58157e-05	0.480822	5.58157e-05	0.486446	0.000524001	0.860978	0.000524001	0.868412	FALSE
chr5	179599191	C	A	chr5_179599191_C_A	-0.186428	0.0460765	0.186428	0.0454004	0.0411493	0.055531	-0.00799784	0.0454197	0.00799784	0.0450197	0.350571	0.372376	-0.0676843	0.0784313	0.0676843	0.0765027	0.0149487	0.108028	-0.00301484	0.0575621	0.00301484	0.0567553	-0.0483986	0.0280631	0.0483986	0.027838	FALSE
chr5	179599891	T	C	chr5_179599891_T_C	0.0606378	0.209801	0.0606378	0.214292	0.0122791	0.451391	0.000750195	0.267651	0.000750195	0.273171	0.475666	0.285157	0.0280557	0.171368	0.0280557	0.174983	0.00576644	0.303694	0.000343491	0.214826	0.000343491	0.218703	0.0149991	0.151881	0.0149991	0.154295	FALSE
chr5	179599908	T	A	chr5_179599908_T_A	-0.0187992	0.547907	0.0187992	0.539764	0.00686223	0.802144	-0.000132947	0.639063	0.000132947	0.63001	0.462731	0.292591	-0.00884918	0.38842	0.00884918	0.383021	0.00313356	0.451688	-6.13247e-05	0.479843	6.13247e-05	0.473868	-0.00490973	0.436366	0.00490973	0.42991	FALSE
chr5	179607763	G	A	chr5_179607763_G_A	-0.0604595	0.212677	0.0604595	0.208403	0.0143771	0.362291	-0.000883875	0.247703	0.000883875	0.242774	0.461692	0.292919	-0.0280874	0.177716	0.0280874	0.173945	0.00663023	0.270032	-0.000409675	0.203997	0.000409675	0.200141	-0.0154707	0.146781	0.0154707	0.145023	FALSE
chr5	179608079	G	A	chr5_179608079_G_A	-0.00180691	0.791526	0.00670008	0.789501	0.00937418	0.616783	-1.35893e-05	0.784112	5.82704e-05	0.781298	0.673463	0.189157	-0.00109151	0.529082	0.00450424	0.527083	0.00630771	0.283161	-8.01934e-06	0.564779	3.91142e-05	0.561656	-0.000511298	0.759462	0.00122902	0.7568	FALSE
chr5	179608182	T	C	chr5_179608182_T_C	-0.0215116	0.530221	0.0215116	0.522531	0.0102682	0.560487	-0.000285251	0.533588	0.000285251	0.526252	0.697464	0.176854	-0.014957	0.308033	0.014957	0.303261	0.00716425	0.256108	-0.000197762	0.352531	0.000197762	0.346807	-0.00370135	0.522649	0.00370135	0.515643	FALSE
chr5	179608280	A	C	chr5_179608280_A_C	-0.209936	0.036879	0.209936	0.0363371	0.0289156	0.112035	-0.00610838	0.0556934	0.00610838	0.0555188	0.716065	0.165941	-0.150275	0.0242814	0.150275	0.023556	0.0207471	0.0601549	-0.00438015	0.0378684	0.00438015	0.0373181	-0.0358337	0.0464086	0.0358337	0.0463347	TRUE
chr5	179608645	A	C	chr5_179608645_A_C	-7.14485e-05	0.762079	0.00769025	0.761807	0.0122288	0.453776	4.97622e-06	0.689953	9.00622e-05	0.690045	0.692391	0.179023	0.000119032	0.4654	0.00531034	0.465587	0.00848662	0.211932	5.34712e-06	0.456486	6.2268e-05	0.456558	-0.000141321	0.72587	0.00137034	0.726417	FALSE
chr5	179608698	T	C	chr5_179608698_T_C	0.0131946	0.596256	0.0153192	0.604516	0.00680843	0.808384	9.61906e-05	0.670567	0.000109029	0.678463	0.690289	0.180041	0.00896881	0.354445	0.0104783	0.358425	0.00468404	0.354518	6.5109e-05	0.45121	7.42308e-05	0.455725	0.00236118	0.587348	0.00266605	0.594467	FALSE
chr5	179609035	T	C	chr5_179609035_T_C	0.0285241	0.407733	0.0285241	0.415944	0.0105316	0.543822	0.000318134	0.43875	0.000318134	0.446596	0.570008	0.237557	0.016432	0.259756	0.016432	0.26388	0.00602322	0.294908	0.000184049	0.30691	0.000184049	0.311416	0.00644521	0.339892	0.00644521	0.345647	FALSE
chr5	179613520	G	A	chr5_179613520_G_A	-0.00130375	0.873773	0.00395166	0.871504	0.0141261	0.37553	-1.02098e-05	0.774906	5.71564e-05	0.773231	0.456476	0.294806	-0.00073633	0.644902	0.00172532	0.643454	0.00620951	0.285964	-7.16478e-06	0.590752	2.40616e-05	0.589033	-0.000338219	0.796108	0.000935262	0.793795	FALSE
chr5	179614028	C	T	chr5_179614028_C_T	-0.0473712	0.29316	0.0473712	0.28779	0.0145741	0.353451	-0.000676324	0.327292	0.000676324	0.322134	0.391626	0.337092	-0.0177773	0.278775	0.0177773	0.274146	0.00567408	0.307851	-0.000251236	0.2942	0.000251236	0.289368	-0.0119933	0.220347	0.0119933	0.217313	FALSE
chr5	179622671	A	C	chr5_179622671_A_C	-0.0114925	0.512718	0.0218774	0.509501	0.0129297	0.424528	-0.000144546	0.49961	0.000258909	0.497119	0.915984	0.0242772	-0.0107409	0.250596	0.0201268	0.248719	0.0118252	0.144192	-0.000134662	0.284073	0.00023802	0.282499	-0.00040491	0.804292	0.000919383	0.802716	FALSE
chr5	179623187	A	C	chr5_179623187_A_C	-0.00929422	0.397095	0.0296595	0.39413	0.0132928	0.405756	-0.000113725	0.386159	0.000402061	0.383996	0.996621	2.1686e-05	-0.00924296	0.167723	0.0295596	0.166788	0.0132493	0.122686	-0.000113076	0.205114	0.000400756	0.203929	-5.55758e-05	0.953155	0.000160376	0.950943	FALSE
chr5	179623917	C	T	chr5_179623917_C_T	-0.00300224	0.51541	0.0209869	0.516049	0.00920443	0.629509	-4.26457e-05	0.54922	0.000206393	0.550122	0.993494	4.44059e-05	-0.00299842	0.237438	0.0208512	0.237974	0.0091406	0.195982	-4.25768e-05	0.308121	0.000204989	0.309454	-1.42909e-05	0.937766	0.00021754	0.93905	FALSE
chr5	179624226	G	T	chr5_179624226_G_T	0.00141486	0.590556	0.0158509	0.590747	0.00763304	0.733906	-1.35165e-05	0.659608	0.000106042	0.6584	0.951166	0.00709381	0.0013738	0.286216	0.0150333	0.285873	0.0072731	0.249428	-1.27647e-05	0.386217	0.000100677	0.385357	2.54061e-05	0.869192	0.00053988	0.868425	FALSE
chr5	179624237	C	T	chr5_179624237_C_T	0.0146325	0.504927	0.0200917	0.512423	0.00625211	0.812461	0.000111616	0.618197	0.000136956	0.625403	0.947981	0.00828343	0.0139732	0.231484	0.0190573	0.234165	0.00593817	0.299942	0.00010649	0.356145	0.000130089	0.359807	0.000484304	0.825926	0.00071931	0.831401	FALSE
chr5	179624267	T	G	chr5_179624267_T_G	0.0231952	0.438419	0.0262648	0.443887	0.0125383	0.440619	0.000278439	0.433474	0.000327111	0.438541	0.939087	0.0122335	0.0216462	0.202012	0.0245674	0.204745	0.0117699	0.145024	0.000259186	0.242318	0.000305505	0.245135	0.000825698	0.783769	0.000971783	0.788873	FALSE
chr5	179624273	G	A	chr5_179624273_G_A	0.00179087	0.710415	0.00986981	0.713619	0.00607166	0.855327	-9.65686e-06	0.763717	6.94889e-05	0.76629	0.936766	0.0134306	0.0017127	0.394657	0.00927529	0.396623	0.00568796	0.309442	-8.85027e-06	0.498464	6.52371e-05	0.500741	0.000106388	0.894888	0.000385855	0.898467	FALSE
chr5	179624455	C	T	chr5_179624455_C_T	0.106182	0.108932	0.106182	0.110297	0.0316712	0.0955425	0.00354533	0.095038	0.00354533	0.0953791	0.870257	0.0624696	0.0927675	0.049969	0.0927675	0.0512964	0.0276264	0.0355032	0.00310508	0.0529504	0.00310508	0.053781	0.00716611	0.306538	0.00716611	0.312107	FALSE
chr5	179632399	G	A	chr5_179632399_G_A	0.127817	0.0847426	0.127817	0.0862093	0.0393501	0.0618732	0.00532056	0.0683314	0.00532056	0.0688388	0.702036	0.174561	0.0883338	0.0529051	0.0883338	0.0543549	0.0274409	0.0360864	0.00365369	0.0463237	0.00365369	0.0468718	0.0221986	0.0989063	0.0221986	0.100337	TRUE
chr5	179633884	C	A	chr5_179633884_C_A	-0.00851222	0.745041	0.00851222	0.737197	0.0051273	0.918358	-4.65396e-05	0.818865	4.65396e-05	0.810841	0.586489	0.230721	-0.00491344	0.47143	0.00491344	0.466789	0.00295477	0.467239	-2.64643e-05	0.587736	2.64643e-05	0.581184	-0.00192134	0.660639	0.00192134	0.65292	FALSE
chr5	179633994	A	G	chr5_179633994_A_G	-0.0140064	0.59976	0.0165029	0.593887	0.00540665	0.896934	-8.19159e-05	0.711755	9.83431e-05	0.705537	0.692545	0.180071	-0.00966513	0.353388	0.0114442	0.34998	0.00373021	0.414736	-5.60103e-05	0.482065	6.77168e-05	0.479105	-0.002358	0.594329	0.00271686	0.588701	FALSE
chr5	179678674	G	C	chr5_179678674_G_C	-0.103353	0.114744	0.103353	0.112872	0.027788	0.120537	-0.00290644	0.108041	0.00290644	0.107034	0.953885	0.00534696	-0.0989638	0.0473313	0.0989638	0.0461352	0.026511	0.0378767	-0.0027829	0.0571449	0.0027829	0.0564248	-0.00354574	0.500778	0.00354574	0.493105	FALSE
chr5	179679429	T	C	chr5_179679429_T_C	-0.0100058	0.710671	0.0100058	0.701296	0.0177021	0.261832	-0.000188913	0.578338	0.000188913	0.569741	0.676012	0.188342	-0.00662593	0.442706	0.00662593	0.437265	0.0119462	0.140466	-0.000125094	0.384589	0.000125094	0.378743	-0.00193404	0.672677	0.00193404	0.664244	FALSE
chr5	179698397	C	G	chr5_179698397_C_G	-0.0521031	0.300029	0.0521031	0.295248	0.0165178	0.291479	-0.000859157	0.318179	0.000859157	0.313275	0.948381	0.00779837	-0.0497496	0.140526	0.0497496	0.137813	0.0156648	0.0946317	-0.000820243	0.175679	0.000820243	0.17323	-0.00181177	0.687117	0.00181177	0.679534	FALSE
chr5	179698677	C	G	chr5_179698677_C_G	0.0414341	0.332858	0.0414341	0.3384	0.0106577	0.537412	0.000444976	0.394311	0.000444976	0.4015	0.986514	0.000273385	0.0409657	0.145455	0.0409657	0.148794	0.0105131	0.166154	0.000439766	0.215927	0.000439766	0.21983	0.000643092	0.841055	0.000643092	0.848535	FALSE
chr5	179698934	C	A	chr5_179698934_C_A	-0.00902514	0.379376	0.0346256	0.378238	0.0215712	0.194848	-1.12625e-06	0.342884	0.000646635	0.342039	0.982392	0.000590743	-0.00901441	0.184984	0.0340638	0.184712	0.0211732	0.05947	-3.76182e-06	0.195038	0.000635424	0.194813	-3.33455e-05	0.843044	0.000671674	0.841464	FALSE
chr5	179740704	T	C	chr5_179740704_T_C	0.0471527	0.262475	0.0471527	0.26779	0.0155791	0.318727	0.00073913	0.264533	0.00073913	0.269546	0.0656779	0.786816	0.00315845	0.554573	0.00315845	0.560012	0.00102481	0.710246	4.95905e-05	0.493847	4.95905e-05	0.50028	0.00845547	0.269215	0.00845547	0.274159	FALSE
chr5	179741096	T	C	chr5_179741096_T_C	-0.00154192	0.722645	0.00909375	0.722617	0.00809521	0.707646	-1.51411e-05	0.733665	7.31976e-05	0.733712	0.0587468	0.801815	8.47693e-06	0.797726	0.00059999	0.796739	0.000459376	0.827824	-1.01017e-09	0.805706	4.68636e-06	0.804821	-0.000122267	0.675432	0.001834	0.674967	FALSE
chr5	179755202	G	C	chr5_179755202_G_C	0.0197014	0.305844	0.0413858	0.309018	0.00996502	0.578211	0.000229895	0.379102	0.000405921	0.383246	0.299203	0.414591	0.00489134	0.303861	0.0128097	0.306335	0.00292695	0.467497	5.94323e-05	0.353062	0.000123711	0.355543	0.00503041	0.216758	0.0107976	0.219132	FALSE
chr5	179793637	A	C	chr5_179793637_A_C	0.0248813	0.463896	0.0248813	0.471642	0.0116348	0.483197	0.000274179	0.483508	0.000274179	0.492348	0.601501	0.222783	0.0149482	0.303702	0.0149482	0.308425	0.00700711	0.256987	0.000164738	0.340113	0.000164738	0.345115	0.00553853	0.402165	0.00553853	0.40829	FALSE
chr5	179795376	C	T	chr5_179795376_C_T	-0.012627	0.650201	0.012627	0.641485	0.00881943	0.655205	-0.00011678	0.650383	0.00011678	0.64154	0.60686	0.219995	-0.00766911	0.396174	0.00766911	0.391615	0.00539975	0.322718	-7.17658e-05	0.444592	7.17658e-05	0.438914	-0.0025676	0.588808	0.0025676	0.581105	FALSE
chr5	179796644	A	G	chr5_179796644_A_G	0.105063	0.118879	0.105063	0.121331	0.0201613	0.216965	0.0022898	0.144103	0.0022898	0.145841	0.880785	0.0530392	0.0922048	0.0541463	0.0922048	0.0559458	0.0177218	0.0798419	0.00200711	0.0810127	0.00200711	0.0823247	0.0067342	0.336037	0.0067342	0.341207	FALSE
chr5	179807122	A	T	chr5_179807122_A_T	0.0115143	0.655715	0.0123228	0.662922	0.00992619	0.581988	0.000100165	0.669414	0.00011166	0.676901	0.848395	0.0800738	0.00991916	0.379575	0.0105728	0.383509	0.00837108	0.21702	8.6255e-05	0.430165	9.55488e-05	0.434035	0.000766947	0.808294	0.000836813	0.814385	FALSE
chr5	179807522	A	C	chr5_179807522_A_C	-0.115132	0.109545	0.115132	0.107386	0.0325795	0.0968406	-0.00457217	0.0975359	0.00457217	0.0961695	0.761043	0.143561	-0.0877584	0.0604609	0.0877584	0.0589648	0.0248579	0.0469618	-0.00349496	0.061849	0.00349496	0.0605088	-0.0161789	0.160269	0.0161789	0.158294	FALSE
chr5	179820747	G	A	chr5_179820747_G_A	0.0117279	0.649192	0.0129135	0.65485	0.00661351	0.821813	7.92034e-05	0.718121	8.85929e-05	0.724502	0.922195	0.0219265	0.0107891	0.353134	0.011884	0.356846	0.00609957	0.291373	7.287e-05	0.454077	8.15409e-05	0.458747	0.000484304	0.865405	0.00053194	0.870272	FALSE
chr5	179827604	A	G	chr5_179827604_A_G	0.0058489	0.763606	0.00781384	0.767906	0.00946503	0.614355	6.55784e-05	0.754772	7.79883e-05	0.759642	0.338963	0.379353	0.00153537	0.612862	0.00235688	0.616875	0.0032844	0.453184	1.81931e-05	0.62486	2.33815e-05	0.62927	0.00134652	0.667447	0.00192769	0.671066	FALSE
chr5	179827846	A	G	chr5_179827846_A_G	0.0146728	0.0868539	0.131826	0.0867275	0.0222656	0.196588	0.000601299	0.114066	0.003453	0.113969	0.416922	0.320372	-9.34938e-05	0.100935	0.0543856	0.100517	0.00939602	0.197197	9.78951e-05	0.110347	0.00143442	0.110026	0.00252473	0.0575548	0.0332947	0.0575857	FALSE
chr5	179837731	T	C	chr5_179837731_T_C	0.0223458	0.477021	0.0223458	0.485664	0.0121205	0.457452	0.000278507	0.458998	0.000278507	0.467385	0.191995	0.541744	0.00427671	0.494283	0.00427671	0.498745	0.0023305	0.52228	5.33431e-05	0.476618	5.33431e-05	0.482083	0.00555917	0.379923	0.00555917	0.386559	FALSE
chr5	179843520	C	T	chr5_179843520_C_T	0.00491804	0.730384	0.00891791	0.735721	0.00713668	0.779868	3.95516e-05	0.75695	6.35629e-05	0.762759	0.112876	0.679704	0.00053125	0.718032	0.00112859	0.722406	0.000776792	0.751982	4.29102e-06	0.746581	7.87687e-06	0.751044	0.00116233	0.627251	0.00214364	0.632836	FALSE
chr5	179843614	G	C	chr5_179843614_G_C	-0.0292433	0.442947	0.0292433	0.435432	0.0110539	0.524827	-0.000455765	0.458894	0.000455765	0.451876	0.0954333	0.715373	-0.00344839	0.58458	0.00344839	0.578456	0.00121098	0.688358	-5.83351e-05	0.567074	5.83351e-05	0.559889	-0.00653731	0.376259	0.00653731	0.370541	FALSE
chr5	179843752	C	A	chr5_179843752_C_A	0.022053	0.424368	0.0265111	0.430703	0.0252985	0.147771	0.000441794	0.295494	0.000616197	0.300543	0.0644442	0.785523	0.00102432	0.658305	0.00149277	0.662446	0.00179138	0.601535	1.90353e-05	0.519945	3.73612e-05	0.52437	0.00370611	0.418539	0.00465249	0.424812	FALSE
chr5	179852949	T	C	chr5_179852949_T_C	0.259272	0.0236777	0.259272	0.0240193	0.0548068	0.0280977	0.0141483	0.0231289	0.0141483	0.023358	0.344999	0.3725	0.0890805	0.0497261	0.0890805	0.0512014	0.0188012	0.0708781	0.00482952	0.0327331	0.00482952	0.0332647	0.0671928	0.0146098	0.0671928	0.014627	TRUE
chr5	179858428	C	G	chr5_179858428_C_G	-0.178082	0.0481547	0.178082	0.0473234	0.0389587	0.0613648	-0.00697857	0.0485616	0.00697857	0.0480464	0.946049	0.0090224	-0.168546	0.0195469	0.168546	0.018968	0.0368561	0.0187311	-0.00660478	0.0253126	0.00660478	0.0249587	-0.00624672	0.349268	0.00624672	0.343175	TRUE
chr5	179858451	G	C	chr5_179858451_G_C	-0.105843	0.119356	0.105843	0.117138	0.0312733	0.0983281	-0.00366384	0.101937	0.00366384	0.100849	0.950064	0.00745522	-0.100435	0.0490117	0.100435	0.0476639	0.0296897	0.0307551	-0.00347351	0.0542123	0.00347351	0.0529925	-0.00375058	0.498045	0.00375058	0.490536	FALSE
chr5	179858752	G	A	chr5_179858752_G_A	-0.0215622	0.5448	0.0215622	0.537727	0.0124645	0.442162	-0.000302704	0.536824	0.000302704	0.529958	0.971069	0.0020838	-0.021012	0.280212	0.021012	0.276269	0.0121119	0.139207	-0.000295054	0.31581	0.000295054	0.311913	-0.000530352	0.881386	0.000530352	0.873508	FALSE
chr5	179859097	C	G	chr5_179859097_C_G	-0.00727008	0.629117	0.0136217	0.62518	0.00812834	0.703461	-4.49335e-05	0.672112	0.000105153	0.667131	0.943379	0.0101129	-0.00675588	0.318789	0.0128802	0.316201	0.00767485	0.236509	-4.14647e-05	0.401583	9.95292e-05	0.398534	-0.000338219	0.873985	0.000528764	0.869748	FALSE
chr5	179870733	A	C	chr5_179870733_A_C	-1.18049	0.000249647	1.18049	0.000210227	0.247809	0.000164705	-0.294969	0.000127087	0.294969	0.000126821	0.609481	0.219864	-0.723645	0.000534085	0.723645	0.000428215	0.151779	0.000144988	-0.181811	0.000138828	0.181811	0.000131822	-0.288975	0.000206677	0.288975	0.000161609	TRUE
chr5	179878655	C	T	chr5_179878655_C_T	0.00710485	0.483501	0.0226411	0.484466	0.0074902	0.74895	2.02653e-05	0.576653	0.000160445	0.577129	0.305754	0.408359	0.00202166	0.422127	0.00683313	0.423129	0.00228941	0.529179	5.48544e-06	0.495709	4.85541e-05	0.496751	0.00177843	0.374526	0.00588469	0.375243	FALSE
chr5	179879490	A	G	chr5_179879490_A_G	0.0208081	0.488175	0.0208081	0.496937	0.00895896	0.644451	0.000185303	0.523086	0.000185303	0.532616	0.224585	0.499311	0.00467811	0.470493	0.00467811	0.475235	0.00200262	0.557627	4.13942e-05	0.500416	4.13942e-05	0.506465	0.00538292	0.375278	0.00538292	0.38227	FALSE
chr5	179879517	A	G	chr5_179879517_A_G	0.0266571	0.440546	0.026799	0.446793	0.0110981	0.512133	0.000301479	0.466755	0.000302867	0.473174	0.227275	0.495593	0.00590051	0.465787	0.00593486	0.469692	0.00252147	0.505562	6.68521e-05	0.473748	6.71881e-05	0.477803	0.00664052	0.348424	0.0066691	0.352335	FALSE
chr5	179880331	C	G	chr5_179880331_C_G	-0.00510619	0.655132	0.0132851	0.65371	0.0158653	0.31325	-5.09456e-05	0.585284	0.000205674	0.583909	0.187051	0.552639	-0.000560309	0.63777	0.00273096	0.637518	0.00300663	0.466501	-2.26439e-06	0.586409	4.33351e-05	0.586089	-0.00107817	0.565751	0.00319323	0.564842	FALSE
chr5	179908150	T	C	chr5_179908150_T_C	0.0194472	0.436036	0.0267416	0.441169	0.0147361	0.347607	0.000290412	0.394943	0.000395291	0.399229	0.927572	0.0186467	0.0181047	0.200252	0.0248044	0.202908	0.0136668	0.116193	0.000270252	0.218806	0.000366581	0.221523	0.000754244	0.762727	0.0010877	0.767804	FALSE
chr5	179971318	G	C	chr5_179971318_G_C	0.0222904	0.468585	0.0222904	0.477353	0.0108622	0.525577	0.000249201	0.470895	0.000249201	0.479873	0.436123	0.307185	0.00972183	0.339372	0.00972183	0.344214	0.00473534	0.352199	0.000108531	0.365467	0.000108531	0.370474	0.00547501	0.37253	0.00547501	0.379527	FALSE
chr5	179975211	A	C	chr5_179975211_A_C	0.385061	0.0106378	0.385061	0.0108334	0.0764152	0.0115626	0.0295017	0.0100894	0.0295017	0.0101699	0.85925	0.0726779	0.331284	0.00483662	0.331284	0.00491502	0.0656126	0.00398949	0.0253597	0.00533229	0.0253597	0.00541626	0.0309272	0.0574959	0.0309272	0.0574406	TRUE
chr5	179975769	C	T	chr5_179975769_C_T	-0.0664855	0.194485	0.0664855	0.191276	0.014204	0.373645	-0.00102184	0.241282	0.00102184	0.237237	0.784405	0.126652	-0.0522029	0.101888	0.0522029	0.0994913	0.0111698	0.155038	-0.000804383	0.14574	0.000804383	0.143283	-0.00791876	0.298908	0.00791876	0.2935	FALSE
chr5	180071189	A	G	chr5_180071189_A_G	0.0285783	0.427598	0.0293138	0.433629	0.0129556	0.421054	0.000417324	0.425542	0.000425743	0.43165	0.691535	0.178018	0.0198199	0.256361	0.0202789	0.259543	0.00893379	0.20273	0.00028812	0.282866	0.000293373	0.286605	0.0048605	0.429163	0.00501294	0.433949	FALSE
chr5	180071595	C	T	chr5_180071595_C_T	0.00660919	0.694467	0.0107133	0.698942	0.013405	0.401596	0.00011645	0.609425	0.000163937	0.613663	0.867687	0.0634064	0.00562232	0.376164	0.00916756	0.37894	0.0116046	0.147049	9.88108e-05	0.367891	0.000139831	0.37046	0.00059228	0.807498	0.000874923	0.811604	FALSE
chr5	180072267	C	A	chr5_180072267_C_A	-0.0671871	0.188382	0.0671871	0.184838	0.0182273	0.25018	-0.00121824	0.198382	0.00121824	0.194918	0.966945	0.00287627	-0.0649719	0.0783016	0.0649719	0.0762655	0.0176315	0.0791132	-0.00117855	0.105111	0.00117855	0.103232	-0.00200232	0.647418	0.00200232	0.63941	FALSE
chr5	180072292	A	G	chr5_180072292_A_G	0.0430428	0.306358	0.0430428	0.312783	0.0111256	0.510844	0.000485601	0.356288	0.000485601	0.363665	0.968036	0.0025588	0.041636	0.132254	0.041636	0.134949	0.0107698	0.160354	0.000469739	0.193382	0.000469739	0.197499	0.00123696	0.742967	0.00123696	0.750855	FALSE
chr5	180080005	C	T	chr5_180080005_C_T	-0.0213492	0.5185	0.0213492	0.510103	0.00826114	0.694182	-0.000181264	0.574808	0.000181264	0.565763	0.467388	0.290096	-0.0102693	0.361273	0.0102693	0.356571	0.0038008	0.406284	-8.58808e-05	0.428879	8.58808e-05	0.423895	-0.00517173	0.416625	0.00517173	0.410651	FALSE
chr5	180080136	T	C	chr5_180080136_T_C	0.0201136	0.449906	0.0254809	0.454735	0.0129738	0.423334	0.000208044	0.444257	0.000311574	0.449131	0.458175	0.29504	0.00968658	0.328895	0.0116647	0.332228	0.00575524	0.304676	0.000100836	0.343479	0.000138992	0.347216	0.00490973	0.353781	0.00638328	0.358082	FALSE
chr5	180080249	G	A	chr5_180080249_G_A	-0.0423096	0.30636	0.0423096	0.300031	0.0117914	0.47446	-0.000493742	0.351786	0.000493742	0.34524	0.467017	0.289432	-0.0202066	0.232846	0.0202066	0.228736	0.0054824	0.31605	-0.000233813	0.273613	0.000233813	0.268721	-0.0102704	0.233426	0.0102704	0.229528	FALSE
chr5	180080499	A	G	chr5_180080499_A_G	0.081793	0.144978	0.081793	0.147659	0.0161266	0.31192	0.0013455	0.185921	0.0013455	0.188878	0.559617	0.240171	0.045216	0.109962	0.045216	0.112398	0.00886409	0.203414	0.00073266	0.140895	0.00073266	0.143245	0.0188831	0.114599	0.0188831	0.115957	FALSE
chr5	180080573	C	T	chr5_180080573_C_T	-0.0381422	0.349517	0.0404444	0.344965	0.012296	0.461121	-0.000601142	0.376436	0.000615755	0.372028	0.570599	0.23411	-0.0202985	0.240689	0.0215946	0.237796	0.00683576	0.266037	-0.000311003	0.276229	0.000319229	0.27332	-0.0088175	0.291542	0.00928434	0.28894	FALSE
chr5	180080830	A	C	chr5_180080830_A_C	-0.0324599	0.367221	0.0412643	0.364433	0.0223789	0.178185	-0.000832404	0.293641	0.0010176	0.292216	0.606337	0.216764	-0.0205352	0.232446	0.0251724	0.23061	0.013582	0.117952	-0.00052144	0.203721	0.000619587	0.202967	-0.00710101	0.317591	0.00913984	0.317024	FALSE
chr5	180081002	C	G	chr5_180081002_C_G	-0.15875	0.0769168	0.15875	0.0751675	0.0389537	0.0739622	-0.00853441	0.0697047	0.00853441	0.0686497	0.608976	0.216171	-0.102386	0.0561732	0.102386	0.0550235	0.0247844	0.0514816	-0.0056611	0.0522217	0.0056611	0.0511026	-0.0325246	0.0667039	0.0325246	0.0658067	FALSE
chr5	180085390	C	T	chr5_180085390_C_T	0.0987997	0.123313	0.0987997	0.125643	0.027147	0.131204	0.00295179	0.117627	0.00295179	0.119209	0.392372	0.337009	0.0392595	0.136093	0.0392595	0.139098	0.0108502	0.165218	0.00118913	0.117291	0.00118913	0.118915	0.0254855	0.0828342	0.0254855	0.0833605	FALSE
chr5	180112081	A	T	chr5_180112081_A_T	0.00477165	0.834522	0.00494472	0.839995	0.00789811	0.722567	3.74418e-05	0.833208	3.88321e-05	0.838401	0.0484733	0.826679	0.000241299	0.87389	0.000249759	0.878139	0.000395684	0.844643	1.98858e-06	0.875406	2.05654e-06	0.879607	0.000784413	0.814874	0.000809819	0.819955	FALSE
chr5	180112426	C	T	chr5_180112426_C_T	-0.0253799	0.459882	0.0253799	0.45157	0.0109602	0.520284	-0.000286113	0.484807	0.000286113	0.475895	0.150522	0.611249	-0.0038944	0.538714	0.0038944	0.533636	0.00161375	0.610274	-4.27852e-05	0.538111	4.27852e-05	0.531422	-0.00616892	0.371365	0.00616892	0.365253	FALSE
chr5	180112546	C	T	chr5_180112546_C_T	-0.11146	0.103388	0.11146	0.101733	0.0220088	0.186377	-0.00266256	0.122541	0.00266256	0.121185	0.209802	0.521281	-0.0253391	0.206317	0.0253391	0.202779	0.00481867	0.355416	-0.000639544	0.181104	0.000639544	0.178055	-0.0282484	0.0686916	0.0282484	0.068422	FALSE
chr5	180208705	T	C	chr5_180208705_T_C	-0.152434	0.0641736	0.152434	0.0631457	0.0366564	0.0702211	-0.00569072	0.0606662	0.00569072	0.0603718	0.821449	0.10118	-0.124995	0.0330036	0.124995	0.032138	0.0300907	0.029364	-0.00466226	0.0361031	0.00466226	0.0357389	-0.0153183	0.155344	0.0153183	0.152955	TRUE
chr5	180209372	C	T	chr5_180209372_C_T	0.0743171	0.162102	0.0743171	0.165093	0.0423682	0.0520958	0.00323543	0.0970453	0.00323543	0.097677	0.889957	0.0449798	0.0662634	0.0725634	0.0662634	0.0746454	0.0377955	0.0181493	0.00289206	0.0534307	0.00289206	0.0541962	0.00440319	0.430091	0.00440319	0.437288	FALSE
chr5	180209575	A	G	chr5_180209575_A_G	0.0216131	0.488435	0.0216131	0.497211	0.0045414	0.9702	0.000103403	0.666399	0.000103403	0.675124	0.846779	0.081323	0.0182077	0.242511	0.0182077	0.246974	0.00384768	0.403134	8.71243e-05	0.407722	8.71243e-05	0.413468	0.00190705	0.653075	0.00190705	0.661286	FALSE
chr5	180215945	T	G	chr5_180215945_T_G	-0.0151144	0.466085	0.0318772	0.468365	0.0142683	0.38013	-0.000506424	0.450933	0.000680723	0.453524	0.185607	0.553907	-0.00325407	0.512706	0.00625756	0.513367	0.00268132	0.500552	-0.000104998	0.478045	0.000136319	0.479065	-0.00323134	0.380711	0.00759801	0.382806	FALSE
chr5	180215971	A	G	chr5_180215971_A_G	-0.00801718	0.545249	0.0194709	0.543951	0.00756974	0.748679	-8.93567e-05	0.614473	0.000166075	0.613527	0.197107	0.537215	-0.000820686	0.549822	0.00359787	0.550922	0.00145611	0.629889	-1.09332e-05	0.594962	2.94523e-05	0.595989	-0.00213729	0.44257	0.00495737	0.442358	FALSE
chr5	180215976	A	T	chr5_180215976_A_T	-0.00436522	0.586983	0.0158494	0.583874	0.00726256	0.772546	-3.97273e-05	0.64622	0.000119706	0.642857	0.199725	0.533409	-0.000595161	0.561564	0.00291021	0.560133	0.00144132	0.633439	-5.39378e-06	0.608099	2.18682e-05	0.606469	-0.00108452	0.477953	0.00396494	0.475309	FALSE
chr5	180215990	A	C	chr5_180215990_A_C	0.0274626	0.442432	0.0275176	0.448187	0.0107755	0.531915	0.000345465	0.474654	0.000345972	0.480729	0.21492	0.51162	0.00537057	0.489513	0.0053854	0.49303	0.00227207	0.529934	6.63224e-05	0.496733	6.64589e-05	0.50083	0.00678184	0.363562	0.0068009	0.36682	FALSE
chr5	180216073	G	A	chr5_180216073_G_A	-0.047869	0.276663	0.047869	0.2708	0.0151639	0.335184	-0.000758586	0.285173	0.000758586	0.279528	0.244438	0.474483	-0.0118083	0.322433	0.0118083	0.317948	0.00367867	0.414397	-0.000186606	0.309518	0.000186606	0.304629	-0.0124728	0.194642	0.0124728	0.191835	FALSE
chr5	180216117	C	T	chr5_180216117_C_T	-0.0379853	0.339477	0.0379853	0.333093	0.0118803	0.468952	-0.000460335	0.372801	0.000460335	0.365686	0.270408	0.444704	-0.0108011	0.346517	0.0108011	0.341569	0.00323589	0.447024	-0.000131267	0.362579	0.000131267	0.356925	-0.00981311	0.247522	0.00981311	0.243396	FALSE
chr5	180216597	C	A	chr5_180216597_C_A	0.0200493	0.546066	0.0214694	0.550937	0.0101917	0.564643	0.000218618	0.571196	0.000236605	0.576636	0.568249	0.238687	0.0108388	0.373561	0.0117391	0.376374	0.00584621	0.302253	0.000117933	0.413553	0.000129335	0.416773	0.00448894	0.469376	0.00482875	0.473146	FALSE
chr5	180216617	G	A	chr5_180216617_G_A	-0.0129466	0.668756	0.0129466	0.66005	0.0135293	0.394645	-0.000173616	0.61837	0.000173616	0.60991	0.573906	0.236196	-0.00764703	0.448688	0.00764703	0.443408	0.00771527	0.234483	-0.000101806	0.440622	0.000101806	0.434137	-0.00270099	0.604415	0.00270099	0.597337	FALSE
chr5	180291804	G	A	chr5_180291804_G_A	0.0218904	0.49369	0.022276	0.500267	0.00908796	0.634912	0.000224992	0.53442	0.000227718	0.541206	0.931783	0.016194	0.0203839	0.249114	0.0207434	0.252718	0.00846628	0.214263	0.000209439	0.320688	0.000211981	0.325017	0.00083205	0.806741	0.000844753	0.812075	FALSE
chr5	180292608	C	G	chr5_180292608_C_G	-0.127601	0.0865671	0.127601	0.085439	0.0415006	0.055501	-0.00569549	0.066035	0.00569549	0.0659459	0.950984	0.00710903	-0.121394	0.0359164	0.121394	0.0347652	0.0394902	0.0165578	-0.0054223	0.0345117	0.0054223	0.0340352	-0.00471918	0.432518	0.00471918	0.425536	TRUE
chr5	180293285	C	T	chr5_180293285_C_T	-0.0249668	0.486814	0.0249668	0.478599	0.00766448	0.737786	-0.000209766	0.57475	0.000209766	0.566104	0.868304	0.0623379	-0.0216416	0.262575	0.0216416	0.257675	0.0066542	0.269059	-0.00018209	0.362365	0.00018209	0.357559	-0.0017562	0.69001	0.0017562	0.682035	FALSE
chr5	180293333	A	G	chr5_180293333_A_G	-0.000540299	0.824267	0.00535369	0.823635	0.00714641	0.751787	1.09978e-05	0.821408	4.50555e-05	0.821708	0.862385	0.0676382	-0.000511959	0.504601	0.00457101	0.503909	0.00613226	0.290474	8.93909e-06	0.565078	3.82765e-05	0.563813	-3.49334e-05	0.897356	0.000406498	0.896148	FALSE
chr5	180293380	T	G	chr5_180293380_T_G	0.00138565	0.697454	0.0109105	0.698431	0.0102194	0.563666	1.72758e-05	0.672192	0.000122376	0.672751	0.858685	0.0712609	0.00100246	0.393871	0.00935499	0.394839	0.00877962	0.204381	1.27242e-05	0.423219	0.000104907	0.425153	0.000144497	0.818914	0.000830462	0.820386	FALSE
chr5	180293602	C	T	chr5_180293602_C_T	0.0102691	0.336597	0.0383731	0.338585	0.0164302	0.304912	0.000147407	0.315124	0.000694572	0.316812	0.823671	0.0997255	0.00868272	0.168266	0.0319032	0.169218	0.0136001	0.121361	0.000127584	0.186123	0.000580062	0.187281	0.000955905	0.498542	0.00354098	0.50167	FALSE
chr5	180293852	G	A	chr5_180293852_G_A	-0.0900761	0.138947	0.0900761	0.136261	0.0301816	0.106774	-0.0027756	0.115598	0.0027756	0.114138	0.782089	0.129565	-0.0705156	0.0741965	0.0705156	0.0721877	0.0236303	0.0487276	-0.00217313	0.0713322	0.00217313	0.0702538	-0.0109357	0.21819	0.0109357	0.214454	FALSE
chr5	180314374	C	A	chr5_180314374_C_A	-0.0105681	0.604131	0.0158829	0.600466	0.0188546	0.254007	-0.000252642	0.474427	0.000314377	0.47125	0.802926	0.114855	-0.0084221	0.326698	0.0126517	0.325298	0.0150872	0.106417	-0.000201223	0.290789	0.000250272	0.289218	-0.00115121	0.700147	0.00166569	0.697017	FALSE
chr5	180314411	A	C	chr5_180314411_A_C	-0.0548189	0.289293	0.0548189	0.28444	0.0177872	0.279513	-0.00134495	0.281079	0.00134495	0.277319	0.783114	0.128324	-0.0426399	0.155903	0.0426399	0.152821	0.0139454	0.118696	-0.00104923	0.172538	0.00104923	0.170028	-0.0068136	0.377574	0.0068136	0.373294	FALSE
chr5	180314448	T	C	chr5_180314448_T_C	0.0417102	0.320723	0.0417102	0.326309	0.0158325	0.317737	0.00076592	0.307425	0.00076592	0.313026	0.770234	0.136645	0.0323652	0.168364	0.0323652	0.17154	0.0122246	0.137654	0.000595847	0.18773	0.000595847	0.190784	0.0053718	0.40086	0.0053718	0.406792	FALSE
chr5	180316087	A	G	chr5_180316087_A_G	0.0612996	0.259369	0.0612996	0.263693	0.0213478	0.194065	0.00153688	0.245223	0.00153688	0.249535	0.688008	0.180361	0.0408533	0.158522	0.0408533	0.161428	0.014582	0.105998	0.0010123	0.161507	0.0010123	0.16377	0.0122537	0.259997	0.0122537	0.262901	FALSE
chr5	180328559	C	T	chr5_180328559_C_T	-0.197762	0.0408229	0.197762	0.0402888	0.0330171	0.0871378	-0.00668635	0.0519232	0.00668635	0.0517738	0.858512	0.0719138	-0.170488	0.019423	0.170488	0.0189585	0.02843	0.0333111	-0.00578139	0.0295449	0.00578139	0.0293271	-0.0149245	0.152647	0.0149245	0.15007	TRUE
chr5	180328873	A	G	chr5_180328873_A_G	0.0436203	0.308149	0.0539203	0.309983	0.010863	0.525884	0.000576667	0.386673	0.000681428	0.38897	0.850941	0.07836	0.0373427	0.164974	0.0463405	0.166763	0.00925662	0.193826	0.000493828	0.240354	0.000585344	0.242196	0.00334249	0.509988	0.00404433	0.514527	FALSE
chr5	180329001	C	T	chr5_180329001_C_T	-0.00894347	0.746394	0.00894347	0.738202	0.00471574	0.946055	-4.83603e-05	0.830194	4.83603e-05	0.822006	0.805065	0.114241	-0.00721656	0.429935	0.00721656	0.425018	0.00379033	0.41086	-3.89566e-05	0.565072	3.89566e-05	0.559266	-0.000909856	0.812835	0.000909856	0.805007	FALSE
chr5	180352607	G	C	chr5_180352607_G_C	0.14776	0.0736284	0.14776	0.0749784	0.0268093	0.133621	0.00427805	0.0884838	0.00427805	0.089724	0.811077	0.105539	0.120653	0.0371046	0.120653	0.038315	0.0218337	0.0567723	0.00350872	0.0527992	0.00350872	0.0536062	0.0146546	0.162909	0.0146546	0.165179	FALSE
chr5	180353328	G	A	chr5_180353328_G_A	0.0390225	0.343087	0.0425883	0.347121	0.0133128	0.430222	0.000786912	0.370631	0.00081934	0.374523	0.938835	0.0120903	0.0364941	0.160472	0.0398814	0.163065	0.0124837	0.140491	0.000735973	0.209168	0.000766777	0.211107	0.0015069	0.706036	0.00164981	0.711856	FALSE
chr5	180354084	T	C	chr5_180354084_T_C	0.0982285	0.118436	0.0982285	0.120901	0.0249513	0.151732	0.00256537	0.122079	0.00256537	0.123756	0.844721	0.08432	0.0832815	0.056784	0.0832815	0.0584643	0.021143	0.0600566	0.00217994	0.0706498	0.00217994	0.0718248	0.00802674	0.279089	0.00802674	0.283522	FALSE
chr5	180367208	G	A	chr5_180367208_G_A	-0.00612227	0.606536	0.0153124	0.607119	0.00678143	0.802982	-6.83425e-05	0.670961	0.000118975	0.671292	0.66093	0.190649	-0.00424693	0.362622	0.0103027	0.362728	0.00443244	0.371393	-4.7399e-05	0.455484	7.98164e-05	0.456003	-0.00107817	0.575975	0.00280261	0.576958	FALSE
chr5	180367319	T	C	chr5_180367319_T_C	0.0670438	0.193848	0.0670438	0.197064	0.0223524	0.18316	0.0015815	0.177408	0.0015815	0.180148	0.681623	0.179364	0.0439699	0.1182	0.0439699	0.121228	0.0152011	0.102108	0.00104764	0.119507	0.00104764	0.121765	0.0125157	0.197535	0.0125157	0.200229	FALSE
chr5	180367325	T	C	chr5_180367325_T_C	0.0407981	0.309514	0.0407981	0.315674	0.0175847	0.265631	0.00073281	0.278844	0.00073281	0.284114	0.676744	0.181202	0.0269906	0.182661	0.0269906	0.185808	0.0117572	0.143451	0.000479976	0.1848	0.000479976	0.18829	0.00753291	0.305991	0.00753291	0.310756	FALSE
chr5	180367382	T	C	chr5_180367382_T_C	0.114774	0.0937483	0.114774	0.0948434	0.0194978	0.222524	0.002235	0.125765	0.002235	0.12702	0.694946	0.169942	0.0803738	0.0575263	0.0803738	0.0591418	0.0134522	0.119007	0.00155254	0.0839471	0.00155254	0.0854047	0.0192022	0.1123	0.0192022	0.113907	FALSE
chr5	180367427	A	G	chr5_180367427_A_G	-0.0550284	0.262615	0.0550284	0.258128	0.0105226	0.546114	-0.000629842	0.344885	0.000629842	0.338487	0.680055	0.177354	-0.0389502	0.153994	0.0389502	0.150857	0.0072603	0.249453	-0.000453647	0.223152	0.000453647	0.220209	-0.00889531	0.287073	0.00889531	0.281818	FALSE
chr5	180367758	T	C	chr5_180367758_T_C	0.00455179	0.800508	0.00616441	0.805909	0.00589003	0.871445	3.07184e-05	0.84105	3.8837e-05	0.845983	0.544416	0.247112	0.00216341	0.56273	0.0030076	0.565671	0.00310247	0.45629	1.38701e-05	0.642782	1.81201e-05	0.646144	0.00111628	0.717854	0.00147832	0.723054	FALSE
chr5	180432809	A	G	chr5_180432809_A_G	0.160599	0.0578844	0.160599	0.059034	0.0255612	0.140408	0.00413837	0.0791365	0.00413837	0.0798501	0.722686	0.163934	0.115281	0.0351922	0.115281	0.0364886	0.0183919	0.0734902	0.00295877	0.0521121	0.00295877	0.0527808	0.0262302	0.0753684	0.0262302	0.0762255	FALSE
chr5	180432917	A	G	chr5_180432917_A_G	-0.0182456	0.531424	0.0201612	0.526123	0.0071281	0.771637	-0.000132419	0.635962	0.00014117	0.630313	0.710121	0.170067	-0.0130162	0.313033	0.0144319	0.310127	0.00506011	0.337203	-9.59479e-05	0.419562	0.000102415	0.4162	-0.00278038	0.557489	0.0030916	0.55257	FALSE
chr5	180432959	T	C	chr5_180432959_T_C	0.0185328	0.488917	0.0241994	0.493903	0.0210148	0.200291	0.00039866	0.397677	0.000486801	0.401686	0.710048	0.170035	0.0135707	0.28863	0.0173746	0.291777	0.0149431	0.103119	0.000290804	0.257078	0.000349972	0.25986	0.00289312	0.502318	0.00387443	0.506618	FALSE
chr5	180433038	T	C	chr5_180433038_T_C	-0.0504987	0.14419	0.113941	0.143963	0.0352233	0.0899359	-0.00361712	0.127375	0.0053124	0.127384	0.712212	0.169216	-0.0370032	0.0940691	0.080743	0.0933666	0.0253136	0.0480239	-0.0026255	0.0857064	0.00379687	0.0858461	-0.00825222	0.158183	0.0192499	0.158304	FALSE
chr5	180433041	C	T	chr5_180433041_C_T	-0.0808984	0.192228	0.0808984	0.188798	0.0147317	0.365298	-0.00143899	0.245766	0.00143899	0.24186	0.706871	0.171522	-0.0574103	0.113789	0.0574103	0.111072	0.010411	0.173874	-0.00102637	0.159799	0.00102637	0.157204	-0.0137892	0.205201	0.0137892	0.202394	FALSE
chr5	180433080	C	T	chr5_180433080_C_T	-0.0824095	0.168191	0.103462	0.166558	0.0207009	0.235486	-0.00300542	0.190945	0.0032327	0.189262	0.707142	0.171288	-0.0567077	0.102957	0.0721049	0.101159	0.0145255	0.118017	-0.00209063	0.127489	0.00225685	0.125747	-0.0147514	0.177113	0.0179748	0.175501	FALSE
chr5	180433214	C	T	chr5_180433214_C_T	0.429641	0.0087317	0.429641	0.00876399	0.0497177	0.0370569	0.0238998	0.0159141	0.0238998	0.0158345	0.745953	0.1492	0.323283	0.00550861	0.323283	0.00565044	0.0373062	0.0190981	0.018051	0.00977591	0.018051	0.00995771	0.0684964	0.0156763	0.0684964	0.0155978	TRUE
chr5	180433228	T	C	chr5_180433228_T_C	0.017522	0.484344	0.027465	0.484635	0.0117452	0.483726	0.000232171	0.50457	0.00032743	0.504966	0.67662	0.186781	0.0120515	0.294802	0.0191798	0.29541	0.00796247	0.228972	0.000160316	0.336713	0.000228394	0.336937	0.00293758	0.480524	0.00467155	0.480279	FALSE
chr5	180433250	T	C	chr5_180433250_T_C	-0.364795	0.0123052	0.364795	0.0122557	0.0514095	0.0329447	-0.0184219	0.0176962	0.0184219	0.0176531	0.664495	0.192662	-0.240386	0.0100809	0.240386	0.00983194	0.0341549	0.0223441	-0.0121237	0.013055	0.0121237	0.0130348	-0.0740302	0.0125467	0.0740302	0.0125581	TRUE
chr5	180433272	C	T	chr5_180433272_C_T	0.0684023	0.211028	0.0699395	0.213341	0.0140055	0.392473	0.0012133	0.266794	0.00122997	0.269098	0.668835	0.190952	0.0452009	0.135252	0.0463176	0.137864	0.00941379	0.194619	0.000814678	0.182295	0.000826794	0.183931	0.0130286	0.203412	0.0132636	0.204452	FALSE
chr5	180433317	C	G	chr5_180433317_C_G	-0.045709	0.309597	0.045709	0.30456	0.0131706	0.422203	-0.000774178	0.335635	0.000774178	0.33059	0.633344	0.207591	-0.027785	0.195617	0.027785	0.191213	0.00811254	0.226374	-0.000460761	0.232269	0.000460761	0.227982	-0.00978929	0.271304	0.00978929	0.267934	FALSE
chr5	180433408	G	A	chr5_180433408_G_A	-0.0029236	0.83767	0.00518774	0.831993	0.00679628	0.803411	-2.33184e-05	0.853603	3.74533e-05	0.847867	0.568592	0.237608	-0.00153416	0.595394	0.00287704	0.591823	0.00381793	0.404571	-1.21785e-05	0.649622	2.0562e-05	0.645892	-0.000770122	0.757186	0.00123696	0.752007	FALSE
chr5	180433433	G	C	chr5_180433433_G_C	0.0155468	0.555062	0.0178943	0.562415	0.0135305	0.399212	0.000226237	0.507981	0.000257598	0.514481	0.555589	0.243865	0.00879781	0.359916	0.0101476	0.363872	0.00752826	0.241394	0.000129047	0.358023	0.000147079	0.362138	0.00361402	0.47298	0.00408721	0.478966	FALSE
chr5	180433451	C	T	chr5_180433451_C_T	0.0136823	0.636141	0.0136823	0.64418	0.00622262	0.854979	8.41193e-05	0.72085	8.41193e-05	0.72967	0.549058	0.247088	0.00709235	0.448615	0.00709235	0.453772	0.00341611	0.431753	4.36142e-05	0.541947	4.36142e-05	0.548333	0.00330914	0.549006	0.00330914	0.556295	FALSE
chr5	180433474	C	A	chr5_180433474_C_A	-0.0177005	0.49559	0.0226454	0.489612	0.0160814	0.307456	-0.000281267	0.42552	0.000369863	0.420445	0.535529	0.253618	-0.0103372	0.321817	0.0126558	0.318156	0.00859578	0.209307	-0.00016462	0.304483	0.000206163	0.301211	-0.00419359	0.401745	0.00553059	0.397823	FALSE
chr5	180433537	G	A	chr5_180433537_G_A	0.00883083	0.612164	0.0145437	0.616149	0.00657396	0.820841	7.54681e-05	0.681632	0.000111055	0.684972	0.504022	0.269332	0.00414722	0.439734	0.00713678	0.441189	0.00325979	0.442876	3.46147e-05	0.526784	5.32382e-05	0.527888	0.00224368	0.516848	0.00365371	0.51986	FALSE
chr5	180493933	T	C	chr5_180493933_T_C	0.0262433	0.351313	0.0387294	0.355001	0.0121714	0.456737	0.000403918	0.38492	0.000517441	0.388396	0.806325	0.10921	0.0220811	0.188768	0.0314636	0.190628	0.00981565	0.180892	0.000337143	0.237766	0.000422449	0.23952	0.00225956	0.485636	0.00388872	0.490457	FALSE
chr5	180493963	G	A	chr5_180493963_G_A	0.00832127	0.565578	0.0177064	0.568913	0.00631744	0.842563	6.71189e-05	0.673262	0.000112946	0.677036	0.823998	0.0960433	0.00702818	0.312923	0.0148922	0.314276	0.00518073	0.330559	5.65086e-05	0.436539	9.48994e-05	0.439057	0.000705019	0.726809	0.00141004	0.729372	FALSE
chr5	180493966	A	G	chr5_180493966_A_G	0.0327628	0.376899	0.0356238	0.380909	0.0133863	0.407444	0.000493117	0.392897	0.000540929	0.396887	0.827677	0.0933224	0.0274174	0.191499	0.0299169	0.194146	0.0111832	0.156856	0.000416431	0.232884	0.000458201	0.235235	0.00283913	0.552188	0.00305191	0.558137	FALSE
chr5	180493995	T	C	chr5_180493995_T_C	0.0271023	0.439994	0.0271023	0.447167	0.0137396	0.389607	0.000337407	0.426506	0.000337407	0.434668	0.84343	0.0808457	0.0230047	0.224335	0.0230047	0.228586	0.0115662	0.146775	0.000285753	0.252447	0.000285753	0.257307	0.00212459	0.630164	0.00212459	0.63771	FALSE
chr5	180540171	A	C	chr5_180540171_A_C	0.00437117	0.727293	0.00860564	0.730426	0.00964162	0.598325	4.87801e-05	0.70846	8.27745e-05	0.712142	0.12144	0.661853	0.000451941	0.72206	0.00102602	0.72322	0.00115692	0.678549	5.20401e-06	0.71332	9.87416e-06	0.715233	0.00112898	0.635877	0.00211029	0.638376	FALSE
chr5	180540423	C	G	chr5_180540423_C_G	-0.022939	0.500344	0.022939	0.491932	0.0129018	0.421288	-0.000313152	0.468511	0.000313152	0.460432	0.0780634	0.754617	-0.00163629	0.664282	0.00163629	0.658779	0.00101415	0.707179	-2.2202e-05	0.619651	2.2202e-05	0.613807	-0.00457469	0.450064	0.00457469	0.443334	FALSE
chr5	180541613	T	C	chr5_180541613_T_C	0.0293783	0.412314	0.0293783	0.419178	0.0105946	0.539764	0.000331603	0.446834	0.000331603	0.454329	0.467804	0.288816	0.0137963	0.300735	0.0137963	0.304745	0.00500621	0.338869	0.000157598	0.339973	0.000157598	0.345078	0.00758848	0.313228	0.00758848	0.318371	FALSE
chr5	180541899	C	A	chr5_180541899_C_A	-0.966942	0.000701078	0.966942	0.000638302	0.257989	0.000141267	-0.256966	0.000184792	0.256966	0.000187434	0.616144	0.214026	-0.597956	0.00104945	0.597956	0.000984746	0.158662	0.000147756	-0.158726	0.000216488	0.158726	0.000217764	-0.228653	0.000517349	0.228653	0.000479047	TRUE
chr5	180605885	A	G	chr5_180605885_A_G	0.00938043	0.513041	0.0222898	0.515107	0.0107114	0.53636	9.90503e-05	0.529249	0.000278056	0.531102	0.755751	0.145981	0.00662449	0.302438	0.0165336	0.303816	0.00803598	0.226573	6.74023e-05	0.350654	0.000204802	0.351922	0.00151008	0.562639	0.00313607	0.564164	FALSE
chr5	180606010	A	C	chr5_180606010_A_C	0.0296089	0.403826	0.0296089	0.411868	0.0158056	0.319563	0.000494106	0.360355	0.000494106	0.367036	0.791057	0.124076	0.0232472	0.207729	0.0232472	0.21172	0.0125096	0.134487	0.000388082	0.217075	0.000388082	0.221215	0.00346634	0.512315	0.00346634	0.520199	FALSE
chr5	180606031	G	A	chr5_180606031_G_A	0.000284465	0.562813	0.0172845	0.565528	0.00791002	0.722219	-2.32613e-05	0.610508	0.000142167	0.613101	0.797029	0.119939	0.000389784	0.300636	0.0138648	0.301964	0.00628599	0.284497	-1.73355e-05	0.3817	0.000113817	0.383293	-2.6994e-05	0.66748	0.00181177	0.669585	FALSE
chr5	180606292	C	T	chr5_180606292_C_T	0.00737799	0.431805	0.0273676	0.437035	0.00549885	0.908232	1.04586e-05	0.589622	0.000167948	0.595575	0.805893	0.113556	0.00557465	0.232834	0.021928	0.234843	0.00442913	0.371005	6.08131e-06	0.375508	0.000134922	0.3783	0.0011401	0.554752	0.00300745	0.559864	FALSE
chr5	180614001	G	C	chr5_180614001_G_C	-0.125963	0.0878093	0.125963	0.0862308	0.0372529	0.068425	-0.00486702	0.0722547	0.00486702	0.0717074	0.24393	0.475475	-0.0320841	0.167438	0.0320841	0.164297	0.00915135	0.198556	-0.00124524	0.110383	0.00124524	0.108584	-0.0318069	0.0568521	0.0318069	0.0566347	FALSE
chr5	180614008	T	C	chr5_180614008_T_C	0.190505	0.0440157	0.190505	0.0444746	0.0311217	0.102331	0.00631024	0.0601966	0.00631024	0.0598625	0.289382	0.426514	0.0588037	0.090895	0.0588037	0.0931745	0.00945673	0.196993	0.0020246	0.0818202	0.0020246	0.0828836	0.0491259	0.0279517	0.0491259	0.0281535	FALSE
chr5	180625041	T	G	chr5_180625041_T_G	0.0188398	0.519625	0.0188398	0.528587	0.0101673	0.566373	0.000192316	0.523404	0.000192316	0.532765	0.043392	0.839836	0.000757809	0.748308	0.000757809	0.754717	0.000442213	0.831647	7.73136e-06	0.729508	7.73136e-06	0.736078	0.00295663	0.537928	0.00295663	0.545548	FALSE
chr5	180627024	C	T	chr5_180627024_C_T	-0.0161072	0.240607	0.0555375	0.239706	0.0250932	0.150624	-0.000643344	0.189656	0.0014821	0.189271	0.117133	0.669117	-0.00343262	0.428976	0.00667948	0.426873	0.00311437	0.466737	-0.000120476	0.323294	0.000188752	0.32146	-0.00403481	0.193968	0.0124442	0.193632	FALSE
chr5	180627220	T	C	chr5_180627220_T_C	0.0214568	0.484387	0.0214568	0.493264	0.0092844	0.623996	0.000206495	0.513103	0.000206495	0.522443	0.114594	0.674835	0.00234418	0.590406	0.00234418	0.595692	0.00104854	0.697282	2.2503e-05	0.595746	2.2503e-05	0.602097	0.00483669	0.406674	0.00483669	0.4137	FALSE
chr5	180649814	C	G	chr5_180649814_C_G	-0.179606	0.0480899	0.179606	0.0475486	0.0675703	0.017046	-0.0126641	0.0285599	0.0126641	0.0284704	0.856689	0.0727151	-0.15355	0.0233202	0.15355	0.022788	0.0578875	0.00605441	-0.0108299	0.0162176	0.0108299	0.0160109	-0.0142401	0.164678	0.0142401	0.16211	TRUE
chr5	180649824	A	G	chr5_180649824_A_G	-0.0934777	0.129864	0.0934777	0.127554	0.0249997	0.151588	-0.00244373	0.128107	0.00244373	0.126357	0.857061	0.0725519	-0.0799393	0.0621051	0.0799393	0.0605729	0.0213322	0.0584856	-0.00207932	0.0737487	0.00207932	0.0727608	-0.00716293	0.319011	0.00716293	0.313476	FALSE
chr5	180674290	C	T	chr5_180674290_C_T	-0.0477903	0.280065	0.0477903	0.274651	0.0143197	0.366206	-0.000732564	0.295527	0.000732564	0.289844	0.723164	0.162211	-0.0350998	0.155172	0.0350998	0.15151	0.0104295	0.169325	-0.000542152	0.187097	0.000542152	0.183376	-0.0068914	0.327971	0.0068914	0.322486	FALSE
chr5	180674599	A	G	chr5_180674599_A_G	0.00601589	0.803138	0.00601589	0.810613	0.00557056	0.905676	3.59043e-05	0.844662	3.59043e-05	0.852104	0.549169	0.246618	0.0033761	0.551222	0.0033761	0.555902	0.0030662	0.460544	2.00885e-05	0.633438	2.00885e-05	0.639757	0.00125284	0.738416	0.00125284	0.746508	FALSE
chr5	180684682	G	T	chr5_180684682_G_T	-0.034598	0.310882	0.0416099	0.307126	0.00914473	0.62942	-0.000334128	0.40364	0.000390848	0.399035	0.43454	0.312204	-0.014394	0.254313	0.018074	0.251496	0.00402565	0.396417	-0.000141422	0.323582	0.00017119	0.319828	-0.00899058	0.228258	0.0106674	0.225827	FALSE
chr5	180718979	A	G	chr5_180718979_A_G	0.0879633	0.137427	0.0879633	0.139866	0.0265243	0.130643	0.00232658	0.127118	0.00232658	0.128207	0.713211	0.168018	0.0621823	0.0812993	0.0621823	0.0833013	0.0189318	0.069936	0.00164669	0.0833698	0.00164669	0.0845265	0.0150658	0.156878	0.0150658	0.158979	FALSE
chr5	180720565	G	A	chr5_180720565_G_A	0.0439708	0.319769	0.0463534	0.323921	0.0126339	0.45089	0.000791983	0.361663	0.000819297	0.365678	0.266623	0.452319	0.0141476	0.337233	0.0147548	0.340743	0.00366853	0.43266	0.000266232	0.351851	0.000273193	0.354993	0.0116011	0.241704	0.0121886	0.243087	FALSE
chr5	180720639	G	A	chr5_180720639_G_A	-0.0446576	0.302594	0.0446576	0.296459	0.0176771	0.262571	-0.000764646	0.283702	0.000764646	0.277943	0.293358	0.421863	-0.0126808	0.315051	0.0126808	0.310513	0.00525049	0.327809	-0.000219284	0.286116	0.000219284	0.281822	-0.0115979	0.219509	0.0115979	0.215508	FALSE
chr5	180720644	A	G	chr5_180720644_A_G	-0.122025	0.0917536	0.122025	0.0903026	0.0234577	0.18082	-0.00319988	0.113412	0.00319988	0.112361	0.292577	0.422493	-0.0340449	0.15085	0.0340449	0.147828	0.00636179	0.282053	-0.000830172	0.141897	0.000830172	0.139504	-0.0314385	0.0584217	0.0314385	0.0580848	FALSE
chr5	180784280	G	T	chr5_180784280_G_T	-0.0148564	0.608109	0.0148564	0.599958	0.0077887	0.724653	-0.000130673	0.645229	0.000130673	0.636253	0.469475	0.288008	-0.00706567	0.4181	0.00706567	0.413146	0.00365938	0.415837	-6.22246e-05	0.480533	6.22246e-05	0.474532	-0.0037601	0.500818	0.0037601	0.493172	FALSE
chr5	180784294	T	G	chr5_180784294_T_G	-0.0214446	0.526075	0.0214446	0.517587	0.0125732	0.43799	-0.000265211	0.542084	0.000265211	0.533741	0.478125	0.283109	-0.0103163	0.411877	0.0103163	0.406473	0.00595834	0.29667	-0.000128233	0.433155	0.000128233	0.427327	-0.00540197	0.435862	0.00540197	0.430004	FALSE
chr5	180784312	G	A	chr5_180784312_G_A	-0.0280209	0.424349	0.0280209	0.416174	0.00652311	0.829633	-0.000183401	0.555533	0.000183401	0.545855	0.496367	0.273128	-0.0141071	0.290175	0.0141071	0.285743	0.00322814	0.444288	-9.21781e-05	0.401025	9.21781e-05	0.39585	-0.00679772	0.33386	0.00679772	0.328237	FALSE
chr5	180784569	G	A	chr5_180784569_G_A	-0.0397979	0.319749	0.0397979	0.312772	0.00854325	0.675013	-0.000336373	0.421392	0.000336373	0.413409	0.639014	0.204385	-0.0257694	0.19121	0.0257694	0.187674	0.00547033	0.316596	-0.000218191	0.277965	0.000218191	0.273313	-0.00793782	0.289667	0.00793782	0.284521	FALSE
chr5	180784640	C	A	chr5_180784640_C_A	0.0334724	0.336392	0.0413385	0.338434	0.0158087	0.311951	0.000550908	0.328083	0.000670099	0.328632	0.684979	0.181929	0.0224521	0.200381	0.0279925	0.201823	0.0108116	0.159408	0.00036941	0.216543	0.000453225	0.217112	0.00582594	0.339976	0.00723915	0.341476	FALSE
chr5	180784859	C	A	chr5_180784859_C_A	-0.0389534	0.339352	0.0389534	0.332449	0.00698955	0.796222	-0.000281747	0.476622	0.000281747	0.468098	0.668128	0.189811	-0.0253498	0.199287	0.0253498	0.195962	0.00463954	0.356706	-0.000181511	0.312631	0.000181511	0.307845	-0.00740905	0.324565	0.00740905	0.319224	FALSE
chr5	180802896	A	C	chr5_180802896_A_C	0.0361974	0.302295	0.0477488	0.304348	0.0238979	0.157158	0.00085155	0.244391	0.00113191	0.245512	0.911723	0.0278492	0.0336827	0.141307	0.0440404	0.142576	0.0217704	0.0547969	0.000792203	0.135792	0.00104359	0.136809	0.00130683	0.645732	0.00202455	0.649635	FALSE
chr5	180802950	C	G	chr5_180802950_C_G	-0.187777	0.0461617	0.187777	0.0453126	0.0318976	0.0930419	-0.00611899	0.0572616	0.00611899	0.0566969	0.907072	0.0318869	-0.169784	0.0200194	0.169784	0.0193871	0.0288815	0.0321329	-0.00552448	0.0312343	0.00552448	0.0307408	-0.0103117	0.234372	0.0103117	0.230266	TRUE
chr5	180802964	C	G	chr5_180802964_C_G	0.14185	0.0693624	0.14185	0.0705765	0.0320371	0.0917701	0.00456512	0.0716642	0.00456512	0.0721427	0.913486	0.0274151	0.129208	0.0294715	0.129208	0.0302199	0.0292782	0.030968	0.00416104	0.0383652	0.00416104	0.0389531	0.00719151	0.308783	0.00719151	0.314639	TRUE
chr5	180802966	G	A	chr5_180802966_G_A	-0.124295	0.0864888	0.124295	0.0851064	0.025675	0.138958	-0.00323239	0.097533	0.00323239	0.0966558	0.906259	0.0325077	-0.112866	0.038403	0.112866	0.0373596	0.0232854	0.0486705	-0.00293746	0.0535087	0.00293746	0.052981	-0.00637534	0.345841	0.00637534	0.339782	FALSE
chr5	180803104	G	T	chr5_180803104_G_T	-0.00289611	0.851432	0.00465975	0.847607	0.0138914	0.385108	-4.23052e-05	0.777877	5.88575e-05	0.773316	0.894517	0.0416343	-0.00254842	0.520967	0.00414974	0.518307	0.0124104	0.136243	-3.72582e-05	0.49661	5.22871e-05	0.493054	-0.0002096	0.919467	0.0003144	0.917479	FALSE
chr5	180803235	T	G	chr5_180803235_T_G	-0.0162517	0.598912	0.0162517	0.59084	0.0172611	0.272323	-0.000299393	0.491141	0.000299393	0.482185	0.887073	0.0478874	-0.0143467	0.311379	0.0143467	0.307067	0.015294	0.0983172	-0.000264294	0.285767	0.000264294	0.281183	-0.0010083	0.796725	0.0010083	0.789315	FALSE
chr5	180803370	T	G	chr5_180803370_T_G	0.213483	0.0337364	0.213483	0.0342538	0.0340918	0.0809918	0.00725764	0.0459005	0.00725764	0.046179	0.893506	0.0424418	0.190696	0.0147686	0.190696	0.0152107	0.0304934	0.0285079	0.00648929	0.0250706	0.00648929	0.0252555	0.0128555	0.17619	0.0128555	0.179025	TRUE
chr5	180803486	C	T	chr5_180803486_C_T	-0.0914955	0.138359	0.0914955	0.135755	0.0170939	0.285854	-0.00173345	0.176201	0.00173345	0.173344	0.875645	0.0557267	-0.0807	0.06385	0.0807	0.0622194	0.0150144	0.104275	-0.00153484	0.0993218	0.00153484	0.0976514	-0.00589422	0.369871	0.00589422	0.363614	FALSE
chr5	180803566	G	A	chr5_180803566_G_A	-0.0249435	0.454332	0.0249435	0.445887	0.00754448	0.747392	-0.000194434	0.539055	0.000194434	0.530028	0.876822	0.0539061	-0.0219326	0.21542	0.0219326	0.211717	0.00662724	0.271768	-0.000171356	0.315651	0.000171356	0.310499	-0.00166569	0.690737	0.00166569	0.683045	FALSE
chr5	180803642	C	G	chr5_180803642_C_G	-0.0126743	0.554537	0.0172727	0.548395	0.0134871	0.398585	-0.000149092	0.496273	0.000226052	0.491183	0.873975	0.0552036	-0.0112443	0.27196	0.0151375	0.269359	0.0117306	0.144878	-0.000132	0.287129	0.000197158	0.284358	-0.000781238	0.772012	0.00108611	0.767852	FALSE
chr5	180803661	G	A	chr5_180803661_G_A	-0.00661679	0.756275	0.00821662	0.750791	0.0122928	0.44873	-8.9756e-05	0.69439	0.000111527	0.688995	0.872674	0.0557072	-0.00578768	0.462438	0.00716603	0.458791	0.0107409	0.162356	-7.83525e-05	0.458905	9.71091e-05	0.455404	-0.000465249	0.868049	0.000585928	0.862944	FALSE
chr5	180804245	A	C	chr5_180804245_A_C	-0.00220814	0.80281	0.00644094	0.8009	0.00747018	0.749265	-1.19961e-05	0.818083	4.62755e-05	0.816407	0.811369	0.101879	-0.00148998	0.47814	0.00513298	0.475914	0.0060685	0.292741	-7.47064e-06	0.54245	3.69308e-05	0.540713	-0.000401734	0.837957	0.000725662	0.835605	FALSE
chr5	180804255	C	G	chr5_180804255_C_G	0.00663238	0.778917	0.00678898	0.785331	0.00890398	0.645557	5.33975e-05	0.789709	5.51788e-05	0.795845	0.809837	0.103331	0.00525896	0.49287	0.00539519	0.497012	0.00727868	0.24917	4.24959e-05	0.540966	4.40456e-05	0.545381	0.000798704	0.820306	0.000808232	0.82524	FALSE
chr5	180804427	T	C	chr5_180804427_T_C	0.192069	0.0427489	0.192069	0.0433264	0.0341369	0.0829446	0.00683237	0.0525476	0.00683237	0.0525078	0.751967	0.142733	0.144573	0.0247654	0.144573	0.0255383	0.0255495	0.0415416	0.00513136	0.0329821	0.00513136	0.0335411	0.0277117	0.0702967	0.0277117	0.0704964	TRUE
chr5	180804452	C	T	chr5_180804452_C_T	0.0362046	0.337259	0.0395169	0.341553	0.016105	0.322893	0.000723157	0.325135	0.000762932	0.328743	0.710323	0.166743	0.0246914	0.19477	0.0271999	0.197235	0.0114973	0.152843	0.000503443	0.210377	0.000533566	0.212284	0.0066167	0.345844	0.00706448	0.350396	FALSE
chr5	180804521	T	C	chr5_180804521_T_C	-0.000547023	0.268838	0.0502302	0.269634	0.0177032	0.27235	-0.000250477	0.255518	0.000968695	0.25606	0.642203	0.200911	-0.00066247	0.169138	0.0306525	0.169487	0.0112555	0.153917	-0.000159826	0.176161	0.000590948	0.176425	-0.000960668	0.242964	0.0105419	0.243371	FALSE
chr5	180804523	T	C	chr5_180804523_T_C	0.116918	0.100421	0.116918	0.102697	0.0240665	0.164296	0.00324365	0.113801	0.00324365	0.115381	0.658836	0.193851	0.0745301	0.0672474	0.0745301	0.0692331	0.0154719	0.0986849	0.00202197	0.0801111	0.00202197	0.0815333	0.0234419	0.0973606	0.0234419	0.0988133	FALSE
chr5	180809449	G	C	chr5_180809449_G_C	-0.139896	0.0721903	0.139896	0.0712871	0.0325155	0.0897756	-0.00466479	0.0728511	0.00466479	0.0725424	0.690217	0.180614	-0.096953	0.0480886	0.096953	0.0465788	0.022303	0.0525463	-0.00321401	0.050889	0.00321401	0.0498028	-0.0254267	0.0791513	0.0254267	0.0788789	FALSE
chr5	180809981	C	T	chr5_180809981_C_T	0.00755053	0.526709	0.0193701	0.529673	0.00843773	0.676377	2.63193e-05	0.575786	0.00016356	0.577752	0.961062	0.00387501	0.00728688	0.247302	0.0186389	0.248387	0.00811391	0.227096	2.57401e-05	0.333261	0.000157375	0.333789	0.000262	0.861293	0.000557346	0.862935	FALSE
chr5	180809982	T	C	chr5_180809982_T_C	0.0437853	0.294271	0.0437853	0.300801	0.0170983	0.287085	0.000796161	0.274751	0.000796161	0.280088	0.962118	0.00364206	0.0420905	0.125947	0.0420905	0.129057	0.0164677	0.091566	0.000766052	0.147557	0.000766052	0.150563	0.00134017	0.723069	0.00134017	0.730859	FALSE
chr5	180810084	G	C	chr5_180810084_G_C	0.00779697	0.72996	0.00915413	0.735456	0.0219261	0.183691	0.000165518	0.554138	0.00019639	0.559517	0.97733	0.00113857	0.00761742	0.389941	0.00893559	0.392905	0.0214286	0.0564421	0.000161665	0.314204	0.00019165	0.316796	0.000169903	0.936496	0.000214364	0.940792	FALSE
chr5	180810123	T	C	chr5_180810123_T_C	0.07034	0.178765	0.07034	0.181927	0.0139564	0.379826	0.00103608	0.228725	0.00103608	0.232417	0.982597	0.000555959	0.0692538	0.0723094	0.0692538	0.0741032	0.0137283	0.118032	0.00102095	0.120008	0.00102095	0.122435	0.00131477	0.72417	0.00131477	0.732035	FALSE
chr5	180810244	A	G	chr5_180810244_A_G	-0.00962181	0.482315	0.0221675	0.480193	0.0200321	0.212541	-0.000217088	0.366765	0.000449134	0.365111	0.989695	0.000133135	-0.00945882	0.214552	0.0219208	0.213613	0.0198223	0.0643144	-0.000213573	0.19477	0.000444076	0.19427	-0.000247709	0.9051	0.000368388	0.904082	FALSE
chr5	180810247	G	C	chr5_180810247_G_C	-0.118413	0.0961955	0.118413	0.0947696	0.0248041	0.146864	-0.00293996	0.106297	0.00293996	0.105573	0.989679	0.000132609	-0.117052	0.0371881	0.117052	0.0362114	0.0245467	0.0437675	-0.00290599	0.0547638	0.00290599	0.0537388	-0.00199914	0.659415	0.00199914	0.651314	FALSE
chr5	180810275	A	C	chr5_180810275_A_C	-0.0619646	0.234113	0.0652139	0.231009	0.0162384	0.302995	-0.0010561	0.261298	0.00111395	0.258642	0.99067	9.66064e-05	-0.0615041	0.0991657	0.0647093	0.0972997	0.0160854	0.0923095	-0.00104811	0.138871	0.00110517	0.137223	-0.000787589	0.821354	0.000828874	0.815045	FALSE
chr5	180810406	A	C	chr5_180810406_A_C	-0.00650107	0.366201	0.0356573	0.367023	0.0202608	0.217469	-0.000324278	0.296384	0.000780982	0.298501	0.991357	8.90327e-05	-0.00643095	0.158984	0.0353517	0.159738	0.0200816	0.0654001	-0.00032097	0.158777	0.000773952	0.159669	-0.000136558	0.88301	0.000466837	0.884147	FALSE
chr5	180810419	G	A	chr5_180810419_G_A	0.0321346	0.372654	0.0321346	0.379779	0.00937889	0.61704	0.000309499	0.436122	0.000309499	0.444019	0.991403	8.65484e-05	0.0318602	0.159176	0.0318602	0.162172	0.00929624	0.192416	0.000306779	0.236436	0.000306779	0.240667	0.000400146	0.888505	0.000400146	0.896102	FALSE
chr5	180810601	C	T	chr5_180810601_C_T	-0.0608026	0.212523	0.0608026	0.208449	0.0242697	0.155186	-0.00150225	0.17686	0.00150225	0.174126	0.986346	0.000353354	-0.0600198	0.0869897	0.0600198	0.0848823	0.0239433	0.0467213	-0.0014833	0.0925033	0.0014833	0.0909223	-0.00105594	0.779435	0.00105594	0.771847	FALSE
chr5	180810653	T	C	chr5_180810653_T_C	-0.0208492	0.537344	0.0208492	0.528618	0.01592	0.319692	-0.000378893	0.466264	0.000378893	0.459015	0.982887	0.000585509	-0.0205396	0.256937	0.0205396	0.2522	0.0156607	0.0978269	-0.000373449	0.257833	0.000373449	0.254259	-0.000392207	0.907618	0.000392207	0.900476	FALSE
chr5	180810662	A	G	chr5_180810662_A_G	-0.00613578	0.513312	0.0197562	0.510557	0.00631278	0.8473	-3.14928e-05	0.618702	0.000126148	0.615691	0.982643	0.000604522	-0.00607295	0.230555	0.0194151	0.229248	0.00620245	0.287223	-3.12475e-05	0.352245	0.000123969	0.350843	-0.00011274	0.888064	0.000443019	0.88612	FALSE
chr5	180810828	C	T	chr5_180810828_C_T	0.0484586	0.263137	0.0484586	0.268346	0.0107437	0.531508	0.000526811	0.337738	0.000526811	0.344494	0.95472	0.00548511	0.0463191	0.112563	0.0463191	0.115104	0.0102517	0.173565	0.000503283	0.182908	0.000503283	0.186303	0.00166728	0.675918	0.00166728	0.683607	FALSE
chr5	180810845	C	T	chr5_180810845_C_T	0.0139043	0.432682	0.0290424	0.434088	0.0104817	0.551328	0.000236122	0.475072	0.000395321	0.47684	0.949153	0.00736441	0.0131212	0.222135	0.0276063	0.22312	0.00995471	0.179555	0.000223595	0.289036	0.000375932	0.289259	0.000692316	0.77409	0.00110834	0.778837	FALSE
chr5	180810902	C	A	chr5_180810902_C_A	0.0162263	0.426328	0.0268278	0.430115	0.0092028	0.627199	0.000161598	0.476333	0.000259072	0.48034	0.935416	0.0133257	0.0151581	0.196091	0.0250723	0.198012	0.00860634	0.209393	0.000150881	0.270379	0.000242038	0.27273	0.000563698	0.766613	0.00106864	0.770629	FALSE
chr5	180811039	T	C	chr5_180811039_T_C	0.00013091	0.35193	0.038257	0.351303	0.0113451	0.498466	-2.27061e-05	0.394491	0.000457497	0.393239	0.891827	0.0432632	0.000207147	0.171886	0.0340583	0.171798	0.0101044	0.174443	-1.91565e-05	0.230183	0.000406851	0.229479	-3.65213e-05	0.646416	0.00202772	0.645832	FALSE
chr5	180831021	A	G	chr5_180831021_A_G	-0.106102	0.118133	0.106102	0.115648	0.0232932	0.169202	-0.00274472	0.127044	0.00274472	0.125083	0.879134	0.0530857	-0.0938324	0.0543259	0.0938324	0.0530876	0.0205215	0.0624794	-0.00243381	0.0718965	0.00243381	0.0706333	-0.00634676	0.353773	0.00634676	0.347922	FALSE
chr5	180831087	G	A	chr5_180831087_G_A	-0.0611679	0.226923	0.0611679	0.22287	0.0243463	0.158939	-0.00135318	0.193827	0.00135318	0.190314	0.893882	0.0412526	-0.0542687	0.104276	0.0542687	0.101776	0.0218087	0.0565873	-0.00120443	0.107929	0.00120443	0.10587	-0.00350128	0.521213	0.00350128	0.514218	FALSE
chr5	180831113	C	T	chr5_180831113_C_T	0.0189557	0.506034	0.0204573	0.513025	0.008011	0.710742	0.000160426	0.570282	0.000172727	0.578262	0.899638	0.0367595	0.0169437	0.249992	0.0182988	0.253495	0.00719531	0.251547	0.00014297	0.339933	0.000154071	0.344117	0.000962256	0.773798	0.00102577	0.779921	FALSE
chr5	180831114	T	A	chr5_180831114_T_A	-0.00759052	0.698422	0.0110881	0.69552	0.00965156	0.598767	-8.23277e-05	0.697274	0.000115454	0.694463	0.898842	0.0373158	-0.00688369	0.388136	0.0100239	0.385531	0.00867559	0.209023	-7.45128e-05	0.43392	0.000104302	0.431353	-0.00039697	0.881511	0.000517649	0.878931	FALSE
chr5	180831216	C	T	chr5_180831216_C_T	-0.0205663	0.510488	0.0211785	0.504323	0.0113419	0.497741	-0.000217149	0.529441	0.000224893	0.523187	0.911325	0.0280722	-0.0187187	0.258126	0.0192772	0.255173	0.010331	0.169628	-0.000197459	0.309709	0.000204524	0.306834	-0.000986074	0.788156	0.00101466	0.783678	FALSE
chr5	180831495	G	C	chr5_180831495_G_C	-0.0252304	0.453911	0.0261286	0.447716	0.0187701	0.239863	-0.000503922	0.368393	0.000516465	0.363228	0.909791	0.0297092	-0.0229028	0.222531	0.0237252	0.219393	0.0170669	0.0831838	-0.000457353	0.210092	0.000468837	0.207664	-0.00124014	0.748038	0.00127189	0.742314	FALSE
chr5	180831636	G	T	chr5_180831636_G_T	0.123861	0.0860994	0.123861	0.0877106	0.0324946	0.0920676	0.00426592	0.0813714	0.00426592	0.0820202	0.899865	0.0374329	0.111697	0.0378234	0.111697	0.0388526	0.0292992	0.0318791	0.00385434	0.0443601	0.00385434	0.0449865	0.00658177	0.326896	0.00658177	0.332586	TRUE
chr5	180832392	G	A	chr5_180832392_G_A	0.00784163	0.747998	0.00784163	0.756455	0.00437111	0.970141	3.75129e-05	0.835303	3.75129e-05	0.84318	0.677962	0.183359	0.00518009	0.459097	0.00518009	0.463668	0.0029282	0.467845	2.45408e-05	0.592814	2.45408e-05	0.599408	0.00148308	0.707205	0.00148308	0.715002	FALSE
chr5	180832563	A	G	chr5_180832563_A_G	0.0264507	0.436885	0.0264507	0.444708	0.0130793	0.421524	0.000405608	0.415519	0.000405608	0.422615	0.672725	0.18546	0.0177537	0.253054	0.0177537	0.257123	0.00875229	0.207472	0.000272183	0.273657	0.000272183	0.277726	0.00499865	0.412623	0.00499865	0.419571	FALSE
chr5	180860632	A	G	chr5_180860632_A_G	0.0599552	0.224559	0.0599552	0.228195	0.0210569	0.201139	0.00138233	0.202969	0.00138233	0.206477	0.806701	0.113106	0.0485593	0.112907	0.0485593	0.115579	0.0169796	0.0848166	0.00112029	0.121026	0.00112029	0.123288	0.00628007	0.352926	0.00628007	0.358206	FALSE
chr5	180860715	T	G	chr5_180860715_T_G	0.0446393	0.284869	0.0446393	0.289796	0.0326502	0.0893955	0.00143048	0.183089	0.00143048	0.185941	0.839664	0.0880616	0.0376018	0.138446	0.0376018	0.141495	0.0273616	0.0358545	0.00120271	0.105977	0.00120271	0.108066	0.00391095	0.470375	0.00391095	0.477792	FALSE
chr5	180861239	G	A	chr5_180861239_G_A	0.312724	0.0171424	0.312724	0.0173415	0.0356546	0.0757391	0.0117972	0.0316109	0.0117972	0.0315064	0.937161	0.0128934	0.293444	0.00646905	0.293444	0.0066433	0.0334341	0.0238024	0.011073	0.0157024	0.011073	0.0158121	0.0124633	0.184666	0.0124633	0.187743	TRUE
chr5	180861455	G	C	chr5_180861455_G_C	-0.288186	0.020096	0.288186	0.0199178	0.0638258	0.0191123	-0.0184816	0.0177613	0.0184816	0.0176857	0.909867	0.0304232	-0.261972	0.00864114	0.261972	0.00834212	0.0580752	0.00589134	-0.0168021	0.00917399	0.0168021	0.00908024	-0.0153104	0.151396	0.0153104	0.149379	TRUE
chr5	180861466	T	C	chr5_180861466_T_C	0.254627	0.0261375	0.254627	0.0263709	0.0245622	0.150693	0.00622589	0.0548805	0.00622589	0.0549567	0.920836	0.022646	0.234793	0.0106572	0.234793	0.0109285	0.0226308	0.0512047	0.00574419	0.0289577	0.00574419	0.0292659	0.0116201	0.199535	0.0116201	0.202314	TRUE
chr5	180868966	A	C	chr5_180868966_A_C	0.0607815	0.213726	0.0607815	0.218357	0.0200222	0.219146	0.00131794	0.200201	0.00131794	0.204079	0.300086	0.414194	0.0184409	0.242708	0.0184409	0.247076	0.00600325	0.297449	0.000404814	0.214267	0.000404814	0.218149	0.0153929	0.151578	0.0153929	0.153486	FALSE
chr5	180868971	C	A	chr5_180868971_C_A	-0.0339689	0.392031	0.0339689	0.384877	0.0298511	0.106791	-0.00108873	0.265301	0.00108873	0.261588	0.285474	0.429097	-0.0100053	0.382385	0.0100053	0.377433	0.00840453	0.216502	-0.000312176	0.275587	0.000312176	0.271612	-0.00846341	0.299035	0.00846341	0.294548	FALSE
chr5	180868989	C	G	chr5_180868989_C_G	0.0322099	0.451276	0.0322099	0.457519	0.00872617	0.663275	0.000477915	0.520694	0.000477915	0.526672	0.291392	0.422928	0.0101606	0.411334	0.0101606	0.416764	0.00261481	0.510672	0.000151989	0.460962	0.000151989	0.46751	0.00816012	0.354407	0.00816012	0.358994	FALSE
chr5	180873897	G	A	chr5_180873897_G_A	-0.0303916	0.420633	0.0408219	0.417211	0.0172644	0.298175	-0.00107288	0.390208	0.00120832	0.387647	0.809912	0.107359	-0.0255658	0.246491	0.0336926	0.243553	0.0140537	0.120799	-0.000900554	0.252825	0.00100608	0.250624	-0.00270416	0.544155	0.00389825	0.540881	FALSE
chr5	181053187	G	T	chr5_181053187_G_T	-0.0322442	0.399935	0.0350424	0.395741	0.0130192	0.41643	-0.00043384	0.410292	0.000475774	0.405735	0.921833	0.0223501	-0.0294556	0.189107	0.0320751	0.186262	0.0120073	0.139866	-0.000396142	0.230785	0.000435398	0.227748	-0.00142274	0.728694	0.00151484	0.722888	FALSE
chr5	181053363	A	G	chr5_181053363_A_G	-0.223122	0.034545	0.223122	0.0342056	0.0796574	0.010487	-0.0181367	0.0192746	0.0181367	0.0190894	0.913869	0.027683	-0.204064	0.0147436	0.204064	0.0143088	0.0728471	0.00292765	-0.0166028	0.00997336	0.0166028	0.00978329	-0.0109643	0.216728	0.0109643	0.213267	TRUE
chr5	181053365	C	T	chr5_181053365_C_T	0.00515758	0.640534	0.0137049	0.640961	0.0152218	0.343165	0.000157293	0.540665	0.000264494	0.541105	0.914121	0.0274793	0.00466136	0.332851	0.0125262	0.33304	0.0138956	0.117338	0.000142884	0.318055	0.000241399	0.319111	0.000250885	0.858752	0.000593868	0.85945	FALSE
chr5	181053808	T	C	chr5_181053808_T_C	0.0481157	0.273466	0.0481157	0.279135	0.0154262	0.32511	0.000764903	0.277665	0.000764903	0.283383	0.831605	0.0944527	0.0402913	0.132514	0.0402913	0.135591	0.0128246	0.127567	0.000640731	0.16213	0.000640731	0.165136	0.00413167	0.451767	0.00413167	0.459044	FALSE
chr5	181099411	T	C	chr5_181099411_T_C	0.103826	0.11443	0.103826	0.116203	0.0208772	0.204475	0.00236235	0.136747	0.00236235	0.137968	0.190447	0.544548	0.0198953	0.230772	0.0198953	0.234529	0.00402756	0.392748	0.000456732	0.201106	0.000456732	0.204148	0.0256316	0.0817041	0.0256316	0.0820488	FALSE
chr5	181100309	C	A	chr5_181100309_C_A	0.00258274	0.632173	0.0142368	0.629795	0.0144593	0.356736	4.71873e-05	0.544425	0.000214553	0.541774	0.436058	0.306833	0.00206195	0.448	0.00678472	0.447492	0.00633795	0.282573	3.50872e-05	0.418367	0.000102951	0.416832	0.000412849	0.531031	0.00335996	0.528809	FALSE
chr5	181101221	A	G	chr5_181101221_A_G	0.0887391	0.139858	0.0887391	0.142341	0.0194505	0.224279	0.00180338	0.159217	0.00180338	0.161569	0.760214	0.141153	0.0664192	0.0764426	0.0664192	0.0785543	0.0147704	0.103719	0.00134742	0.0994158	0.00134742	0.10102	0.0131969	0.190035	0.0131969	0.192195	FALSE
chr5	181101496	G	C	chr5_181101496_G_C	0.0376559	0.346839	0.0376559	0.353589	0.0217815	0.185198	0.000828313	0.278522	0.000828313	0.283804	0.771348	0.135672	0.0289057	0.184562	0.0289057	0.188147	0.0168264	0.0848437	0.000636433	0.170847	0.000636433	0.173674	0.0050177	0.418886	0.0050177	0.42585	FALSE
chr5	181101622	T	G	chr5_181101622_T_G	0.000270656	0.440316	0.0279084	0.440156	0.0152402	0.356022	-0.00022919	0.420002	0.000485126	0.419653	0.789183	0.124711	-0.00029863	0.238611	0.0220093	0.238144	0.0121026	0.14704	-0.000189705	0.260051	0.00038685	0.258925	0.00040491	0.5469	0.00312019	0.547645	FALSE
chr5	181103822	G	C	chr5_181103822_G_C	-0.110658	0.107084	0.110658	0.105224	0.0256096	0.142405	-0.00299289	0.110928	0.00299289	0.110128	0.7695	0.13857	-0.0850015	0.0587982	0.0850015	0.0573177	0.0197216	0.0661942	-0.00229985	0.0696724	0.00229985	0.0684996	-0.0146943	0.164269	0.0146943	0.161704	FALSE
chr5	181103866	G	T	chr5_181103866_G_T	-0.0719274	0.237167	0.0719274	0.232577	0.030952	0.0980485	-0.00228103	0.174243	0.00228103	0.170914	0.774927	0.135097	-0.0555605	0.127136	0.0555605	0.124589	0.0239744	0.0459473	-0.00176167	0.107367	0.00176167	0.105313	-0.00949712	0.313884	0.00949712	0.309158	FALSE
chr5	181104215	G	A	chr5_181104215_G_A	-0.0770433	0.168235	0.0770433	0.164906	0.0202384	0.224326	-0.00161935	0.176666	0.00161935	0.173668	0.678837	0.186993	-0.0524142	0.102861	0.0524142	0.100309	0.013738	0.120279	-0.00110057	0.11839	0.00110057	0.116309	-0.0142751	0.165489	0.0142751	0.163218	FALSE
chr5	181104403	G	A	chr5_181104403_G_A	-0.0166938	0.585235	0.0167379	0.578253	0.0159204	0.308622	-0.000266267	0.525504	0.000266976	0.518705	0.548623	0.247217	-0.00915559	0.417372	0.00918017	0.412969	0.00872853	0.205584	-0.000145866	0.395246	0.000146261	0.390451	-0.0040618	0.499313	0.00408085	0.493214	FALSE
chr5	181104584	C	T	chr5_181104584_C_T	-0.0102091	0.708203	0.0102091	0.700349	0.0116164	0.484213	-0.000113826	0.65326	0.000113826	0.644301	0.389401	0.338057	-0.0039767	0.518673	0.0039767	0.513709	0.00450644	0.363756	-4.42622e-05	0.510743	4.42622e-05	0.504826	-0.00259619	0.589399	0.00259619	0.581918	FALSE
chr5	181105229	G	T	chr5_181105229_G_T	-0.0563179	0.234914	0.0563179	0.230815	0.0303084	0.102036	-0.00169716	0.162034	0.00169716	0.159521	0.322146	0.392964	-0.0182066	0.248812	0.0182066	0.244498	0.00967333	0.182529	-0.00054419	0.175692	0.00054419	0.172673	-0.0146149	0.161747	0.0146149	0.159593	FALSE
chr5	181114873	G	A	chr5_181114873_G_A	-0.120934	0.0803528	0.138748	0.0796118	0.0249022	0.148277	-0.00317712	0.0984826	0.00360677	0.0979771	0.823845	0.100813	-0.100586	0.04099	0.11504	0.0402306	0.0205355	0.061482	-0.0026446	0.0585737	0.0029932	0.0581908	-0.0114169	0.189414	0.0131381	0.187141	FALSE
chr5	181159413	T	G	chr5_181159413_T_G	-0.0951465	0.127439	0.0951465	0.125126	0.0224174	0.179522	-0.00222187	0.136131	0.00222187	0.134074	0.654098	0.196164	-0.0628459	0.084125	0.0628459	0.0821055	0.0147257	0.106493	-0.00147371	0.0954598	0.00147371	0.0936265	-0.0184972	0.118795	0.0184972	0.117147	FALSE
chr5	181159791	G	A	chr5_181159791_G_A	-0.0042971	0.768009	0.00827609	0.767071	0.00607554	0.856001	-4.40347e-05	0.806746	6.63885e-05	0.805482	0.690747	0.180377	-0.00307457	0.514291	0.00581824	0.513611	0.00420925	0.384826	-3.13079e-05	0.595156	4.67877e-05	0.594642	-0.000570049	0.755459	0.00130365	0.755059	FALSE
chr5	181159879	A	G	chr5_181159879_A_G	-0.0253193	0.466068	0.0253193	0.458155	0.0126948	0.430507	-0.000355249	0.444038	0.000355249	0.435356	0.684186	0.182981	-0.017661	0.265483	0.017661	0.261063	0.00873116	0.207489	-0.00024901	0.289049	0.00024901	0.283976	-0.00421106	0.466877	0.00421106	0.460292	FALSE
chr5	181159883	C	T	chr5_181159883_C_T	0.0222599	0.490897	0.0222599	0.499423	0.01124	0.502718	0.000282949	0.482868	0.000282949	0.491848	0.689252	0.180394	0.0155241	0.290284	0.0155241	0.2951	0.00775014	0.234259	0.000197704	0.32264	0.000197704	0.327976	0.0039046	0.477752	0.0039046	0.48591	FALSE
chr5	181161500	T	C	chr5_181161500_T_C	0.0454602	0.309785	0.0454602	0.315414	0.0158511	0.316899	0.00081946	0.308478	0.00081946	0.313815	0.660044	0.187667	0.033273	0.181405	0.033273	0.184419	0.0108212	0.163532	0.00060751	0.202786	0.00060751	0.205838	0.00715817	0.3303	0.00715817	0.335585	FALSE
chr5	181167836	A	C	chr5_181167836_A_C	0.0274543	0.425955	0.0274543	0.434112	0.0182778	0.247842	0.000492412	0.370052	0.000492412	0.376575	0.558439	0.241507	0.015427	0.288587	0.015427	0.293577	0.0101919	0.172123	0.000277279	0.26824	0.000277279	0.272948	0.00631818	0.35693	0.00631818	0.362672	FALSE
chr5	181167978	A	C	chr5_181167978_A_C	-0.037611	0.334928	0.037611	0.328471	0.0166822	0.294213	-0.000642609	0.305187	0.000642609	0.29929	0.561356	0.240209	-0.0207565	0.222711	0.0207565	0.218786	0.00927189	0.192769	-0.000351567	0.22185	0.000351567	0.218	-0.00882703	0.267574	0.00882703	0.262944	FALSE
chr5	181169801	G	T	chr5_181169801_G_T	0.0245186	0.441296	0.0245186	0.449529	0.0119047	0.468889	0.00029424	0.432719	0.00029424	0.441144	0.77626	0.134089	0.0189989	0.229449	0.0189989	0.233502	0.00923349	0.193031	0.000227851	0.263711	0.000227851	0.268451	0.0031059	0.520696	0.0031059	0.528295	FALSE
chr5	181173173	C	T	chr5_181173173_C_T	0.0926773	0.126268	0.0926773	0.128139	0.0247353	0.149733	0.00238653	0.124695	0.00238653	0.125778	0.765121	0.133629	0.0704563	0.0680969	0.0704563	0.0698984	0.0188271	0.0707591	0.00180957	0.0773499	0.00180957	0.0786124	0.0126173	0.189387	0.0126173	0.19262	FALSE
chr5	181173527	T	G	chr5_181173527_T_G	-0.0295262	0.421913	0.0295262	0.414567	0.00902096	0.638726	-0.000248093	0.508695	0.000248093	0.499346	0.852348	0.0734337	-0.0256819	0.206988	0.0256819	0.203456	0.00765288	0.237888	-0.000214843	0.297749	0.000214843	0.292859	-0.00205789	0.646395	0.00205789	0.638504	FALSE
chr5	181173638	T	C	chr5_181173638_T_C	0.047284	0.298684	0.0476743	0.302804	0.0141686	0.37435	0.000729718	0.327903	0.000734052	0.331834	0.867795	0.0625145	0.0403364	0.156038	0.0406943	0.159153	0.0122587	0.136868	0.00062233	0.197966	0.000626305	0.200702	0.00371247	0.506504	0.00373787	0.511309	FALSE
chr5	181173645	T	C	chr5_181173645_T_C	0.259193	0.0244694	0.259193	0.025026	0.0306553	0.101489	0.00833029	0.04373	0.00833029	0.044118	0.881914	0.0511971	0.227549	0.0108765	0.227549	0.0111752	0.0269843	0.0370767	0.00730231	0.0240113	0.00730231	0.0242714	0.0177144	0.12989	0.0177144	0.131731	TRUE
chr5	181173702	G	C	chr5_181173702_G_C	0.0141786	0.47804	0.0251509	0.47807	0.0172843	0.280343	0.000368499	0.410396	0.00050737	0.409648	0.863385	0.0660332	0.0119594	0.246616	0.0215058	0.246957	0.0148476	0.105972	0.000312086	0.242421	0.000432803	0.241977	0.00109405	0.674623	0.00185306	0.675344	FALSE
chr5	181173875	G	T	chr5_181173875_G_T	-0.0168226	0.470398	0.0236816	0.464193	0.00910284	0.634664	-0.000152966	0.517331	0.000223035	0.510795	0.849135	0.0780433	-0.0140657	0.235176	0.0198674	0.232026	0.00770088	0.235191	-0.000127528	0.307841	0.000186795	0.304159	-0.00138146	0.659055	0.00194674	0.653143	FALSE
chr5	181174077	A	G	chr5_181174077_A_G	-0.0426047	0.307897	0.0426047	0.301285	0.00844269	0.673562	-0.000368676	0.418715	0.000368676	0.411136	0.824198	0.0986584	-0.035186	0.150837	0.035186	0.147909	0.00689475	0.26561	-0.000301503	0.249126	0.000301503	0.244969	-0.00391889	0.477227	0.00391889	0.469961	FALSE
chr5	181182187	G	C	chr5_181182187_G_C	0.619401	0.00283599	0.619401	0.00304624	0.101966	0.00463198	0.0634553	0.00315013	0.0634553	0.00332613	0.63387	0.201373	0.399655	0.00310812	0.399655	0.00320711	0.0648678	0.00425392	0.0411393	0.00258412	0.0411393	0.0026506	0.133846	0.00289772	0.133846	0.00296623	TRUE
chr5	181182191	T	G	chr5_181182191_T_G	-0.0127254	0.245748	0.0603666	0.24432	0.0170781	0.279098	-0.000356593	0.251568	0.00109084	0.250342	0.506086	0.267442	-0.00808504	0.191021	0.0296262	0.189578	0.00865573	0.208834	-0.000206765	0.198114	0.000537454	0.197272	-0.00287248	0.187354	0.0143243	0.187107	FALSE
chr5	181182313	A	G	chr5_181182313_A_G	0.000492482	0.429299	0.0266057	0.430082	0.0100758	0.570423	1.44137e-05	0.465971	0.000262201	0.466855	0.523501	0.258054	-0.00116251	0.284684	0.0141507	0.284876	0.00525012	0.327262	-6.42792e-06	0.334389	0.000138976	0.335311	0.000393795	0.346453	0.00630706	0.3477	FALSE
chr5	181183214	G	A	chr5_181183214_G_A	-0.055333	0.236166	0.055333	0.230968	0.0131639	0.412018	-0.000714304	0.282845	0.000714304	0.276745	0.797934	0.118391	-0.044261	0.119511	0.044261	0.116754	0.0105008	0.166939	-0.000571167	0.16837	0.000571167	0.165068	-0.00602283	0.36021	0.00602283	0.354101	FALSE
chr5	181183647	T	G	chr5_181183647_T_G	0.0119226	0.642432	0.0125805	0.648226	0.0122189	0.45371	0.000155475	0.589105	0.000162282	0.595851	0.868571	0.0632347	0.0104104	0.34818	0.0109696	0.351354	0.0106176	0.163794	0.000135716	0.36013	0.000141502	0.363513	0.00074948	0.815448	0.000797116	0.81957	FALSE
chr5	181183782	G	A	chr5_181183782_G_A	-0.00059394	0.653769	0.0121703	0.654612	0.0114131	0.493934	8.26988e-06	0.619877	0.000127461	0.62105	0.885326	0.0489661	-0.000383787	0.336722	0.0107537	0.337114	0.0101229	0.175215	8.80098e-06	0.365212	0.000112807	0.366505	-4.92243e-05	0.825776	0.000757419	0.826561	FALSE
chr5	181183923	G	A	chr5_181183923_G_A	-0.00183556	0.855017	0.00463468	0.85556	0.00572091	0.884981	-1.65782e-05	0.876307	3.10749e-05	0.876433	0.892057	0.0432064	-0.00159598	0.534859	0.00408743	0.534498	0.00509464	0.336496	-1.44476e-05	0.617508	2.73496e-05	0.617615	-9.68608e-05	0.928527	0.000262	0.929266	FALSE
chr5	181183964	G	A	chr5_181183964_G_A	0.00401989	0.665969	0.0119633	0.667703	0.0117346	0.478338	7.76841e-06	0.644136	0.000134068	0.644944	0.892853	0.0425394	0.00373566	0.369075	0.0106759	0.369725	0.0104411	0.168161	8.60874e-06	0.394069	0.0001189	0.394792	0.000146085	0.83837	0.00068914	0.839077	FALSE
chr5	181184288	C	T	chr5_181184288_C_T	-0.107228	0.128419	0.107228	0.125692	0.0296917	0.106221	-0.00327053	0.113018	0.00327053	0.111552	0.880869	0.0521052	-0.0942194	0.0588163	0.0942194	0.0574701	0.0261778	0.0388734	-0.00287825	0.0635571	0.00287825	0.0626434	-0.00701844	0.348077	0.00701844	0.34294	FALSE
chr5	181184488	T	C	chr5_181184488_T_C	0.0325976	0.361725	0.0325976	0.369179	0.0151353	0.333759	0.000496585	0.33554	0.000496585	0.342831	0.853848	0.076465	0.0277819	0.173333	0.0277819	0.177089	0.0129153	0.125985	0.000422888	0.192922	0.000422888	0.196817	0.00251362	0.580408	0.00251362	0.588166	FALSE
chr5	181188933	T	C	chr5_181188933_T_C	-0.384595	0.0107782	0.384595	0.0106939	0.113122	0.00326888	-0.0439748	0.00603982	0.0439748	0.00593874	0.792842	0.122398	-0.305771	0.00604768	0.305771	0.0058484	0.0897462	0.00144172	-0.034986	0.0034098	0.034986	0.00331718	-0.0485447	0.0271428	0.0485447	0.0269525	TRUE
chr5	181188938	G	A	chr5_181188938_G_A	0.0284359	0.334128	0.0379573	0.337318	0.0103826	0.556854	0.00040121	0.391458	0.000468702	0.395613	0.796383	0.120258	0.0224063	0.170789	0.0299435	0.172881	0.00824481	0.220737	0.00031504	0.237008	0.000368467	0.238789	0.00351081	0.445831	0.00461597	0.450226	FALSE
chr5	181188956	T	C	chr5_181188956_T_C	0.0782461	0.15281	0.0782461	0.155227	0.0116143	0.48482	0.000930825	0.23208	0.000930825	0.236333	0.799917	0.117675	0.0626254	0.0781081	0.0626254	0.0801944	0.00927875	0.191686	0.000744085	0.139529	0.000744085	0.141809	0.0087651	0.259101	0.0087651	0.263514	FALSE
chr5	181189598	A	G	chr5_181189598_A_G	0.0423115	0.296945	0.0423115	0.303422	0.0162858	0.304714	0.000700285	0.283975	0.000700285	0.290082	0.831129	0.0923108	0.0354867	0.144828	0.0354867	0.147967	0.0134896	0.120537	0.00058527	0.166254	0.00058527	0.169766	0.00361243	0.481177	0.00361243	0.488749	FALSE
chr5	181190265	T	G	chr5_181190265_T_G	0.0679827	0.180768	0.0679827	0.184693	0.0151135	0.335069	0.00103192	0.215337	0.00103192	0.219499	0.786973	0.12688	0.0535768	0.0931707	0.0535768	0.0955317	0.0118914	0.141375	0.000813166	0.130218	0.000813166	0.132737	0.00783619	0.281386	0.00783619	0.286507	FALSE
chr5	181190656	C	T	chr5_181190656_C_T	0.0521507	0.287991	0.0521507	0.293714	0.0172006	0.287361	0.00114988	0.279076	0.00114988	0.284703	0.767463	0.138637	0.0408426	0.150858	0.0408426	0.154265	0.0132704	0.126422	0.000904525	0.171086	0.000904525	0.173844	0.00624672	0.374697	0.00624672	0.380517	FALSE
chr5	181190877	A	G	chr5_181190877_A_G	0.0516941	0.253139	0.0516941	0.2584	0.0167245	0.286703	0.000898352	0.252856	0.000898352	0.257517	0.824919	0.0995048	0.0427351	0.124565	0.0427351	0.127274	0.0137926	0.115125	0.00074212	0.1489	0.00074212	0.151269	0.00485098	0.417319	0.00485098	0.424312	FALSE
chr5	181191133	C	G	chr5_181191133_C_G	-0.019317	0.431937	0.0291581	0.426935	0.0124275	0.446782	-0.000312991	0.428071	0.000411055	0.423415	0.899898	0.0374884	-0.0175126	0.204805	0.0262217	0.202409	0.0111809	0.154585	-0.000283066	0.244614	0.00036985	0.242676	-0.000919383	0.723386	0.00150372	0.717858	FALSE
chr5	181191286	C	A	chr5_181191286_C_A	0.0234213	0.458795	0.0254198	0.465537	0.0144432	0.362441	0.000390507	0.423286	0.000416134	0.429318	0.936637	0.0133767	0.021963	0.218623	0.0238043	0.222215	0.0135191	0.119823	0.000365622	0.238494	0.000389234	0.241621	0.000868571	0.789581	0.000947965	0.795537	FALSE
chr5	181191831	C	T	chr5_181191831_C_T	0.0740548	0.166857	0.0740548	0.17001	0.0160093	0.314444	0.00125333	0.200626	0.00125333	0.20398	0.981933	0.000700843	0.0727123	0.0668172	0.0727123	0.0686431	0.0157169	0.0970653	0.00123028	0.105405	0.00123028	0.107095	0.001599	0.686101	0.001599	0.694158	FALSE
chr5	181192093	T	A	chr5_181192093_T_A	-0.00906053	0.607234	0.0165185	0.60547	0.0120055	0.470145	-0.000184793	0.566101	0.000256107	0.565407	0.948616	0.00771086	-0.00866235	0.314742	0.0156918	0.313995	0.0113968	0.153087	-0.000176305	0.338779	0.000243491	0.338449	-0.000257237	0.868729	0.00056211	0.867135	FALSE
chr5	181204121	G	C	chr5_181204121_G_C	0.0198606	0.492884	0.0241104	0.496754	0.0167796	0.301646	0.000435058	0.440453	0.000495643	0.443731	0.691152	0.179243	0.0144859	0.305051	0.0171598	0.307437	0.0115993	0.151483	0.00031182	0.298148	0.000349939	0.301042	0.002909	0.499389	0.00389666	0.503186	FALSE
chr5	181204387	G	A	chr5_181204387_G_A	0.00469084	0.793319	0.00627208	0.799284	0.0141733	0.371259	6.898e-05	0.691773	9.54567e-05	0.69827	0.752548	0.147376	0.00361548	0.491498	0.0048003	0.495382	0.0106977	0.164109	5.33384e-05	0.454337	7.31773e-05	0.458542	0.000579577	0.816332	0.000773298	0.821629	FALSE
chr5	181204433	G	A	chr5_181204433_G_A	0.057544	0.229655	0.057544	0.234287	0.0317363	0.094685	0.00186509	0.163693	0.00186509	0.165102	0.763633	0.140947	0.0441442	0.124279	0.0441442	0.12712	0.0242233	0.0456917	0.00142945	0.101198	0.00142945	0.10296	0.00759801	0.306379	0.00759801	0.31174	FALSE
chr5	181204497	C	G	chr5_181204497_C_G	-0.153891	0.0645857	0.153891	0.0640342	0.0565502	0.0270861	-0.00946754	0.0412025	0.00946754	0.0410742	0.764257	0.1406	-0.118149	0.0375746	0.118149	0.0366071	0.0433294	0.0134729	-0.00727792	0.0263443	0.00727792	0.0259378	-0.0205186	0.108008	0.0205186	0.106804	TRUE
chr5	181204778	A	T	chr5_181204778_A_T	0.0218287	0.480718	0.0218287	0.48976	0.00982738	0.58749	0.000227632	0.499461	0.000227632	0.508801	0.79603	0.120261	0.0173133	0.247018	0.0173133	0.251273	0.00780117	0.23302	0.000180114	0.304223	0.000180114	0.309118	0.00249456	0.585037	0.00249456	0.592566	FALSE
chr5	181204778	A	G	chr5_181204778_A_G	0.0195617	0.5067	0.0195617	0.514829	0.0157115	0.316779	0.000312315	0.425569	0.000312315	0.433611	0.79573	0.12036	0.0156348	0.262887	0.0156348	0.267466	0.0124886	0.132908	0.000249294	0.256729	0.000249294	0.261262	0.00219445	0.611359	0.00219445	0.618979	FALSE
chr5	181204817	T	C	chr5_181204817_T_C	0.0214272	0.47807	0.0231164	0.484946	0.0157841	0.315327	0.000361694	0.418515	0.000385871	0.425045	0.796705	0.119779	0.0171798	0.253412	0.0185059	0.25699	0.0125603	0.132068	0.00028967	0.253382	0.000308651	0.256986	0.00231354	0.587686	0.00253585	0.594083	FALSE
chr5	181204828	G	C	chr5_181204828_G_C	-0.0406925	0.31291	0.0406925	0.306329	0.0196062	0.225847	-0.000811929	0.263846	0.000811929	0.258428	0.793957	0.121578	-0.03234	0.157648	0.03234	0.154344	0.0156204	0.096911	-0.000647256	0.158055	0.000647256	0.154942	-0.00457786	0.433074	0.00457786	0.425674	FALSE
chr5	181204894	G	A	chr5_181204894_G_A	0.0503672	0.261087	0.0503672	0.266565	0.0367332	0.0699005	0.00188186	0.15302	0.00188186	0.155155	0.799439	0.117694	0.0403458	0.131911	0.0403458	0.134507	0.0293184	0.0309669	0.00150628	0.0921091	0.00150628	0.0934184	0.00552424	0.381513	0.00552424	0.388315	FALSE
chr5	181205454	C	T	chr5_181205454_C_T	0.0967963	0.12423	0.0967963	0.126713	0.0228972	0.169384	0.00221709	0.131089	0.00221709	0.133047	0.790114	0.123805	0.0767373	0.0648615	0.0767373	0.0664148	0.0180632	0.0755639	0.0017543	0.0798071	0.0017543	0.0810583	0.0108166	0.216053	0.0108166	0.219754	FALSE
chr5	181206194	G	A	chr5_181206194_G_A	0.431373	0.00796419	0.431373	0.00819779	0.0671983	0.0166179	0.0295794	0.0103164	0.0295794	0.0103106	0.711028	0.168522	0.306307	0.00574563	0.306307	0.00585295	0.0472451	0.0103649	0.0207911	0.00682258	0.0207911	0.00692856	0.0773648	0.01153	0.0773648	0.0114428	TRUE
chr5	181206646	A	C	chr5_181206646_A_C	0.0385657	0.312429	0.0385657	0.319023	0.0143675	0.361309	0.00055225	0.311372	0.00055225	0.317674	0.662991	0.191139	0.0255988	0.182551	0.0255988	0.186202	0.00953869	0.186716	0.000367023	0.205762	0.000367023	0.20945	0.007128	0.305303	0.007128	0.310701	FALSE
chr5	181206680	C	G	chr5_181206680_C_G	0.00103425	0.783192	0.00721663	0.782799	0.00596088	0.870621	-2.26696e-06	0.849068	3.60514e-05	0.848261	0.660811	0.192173	0.000830121	0.515124	0.00510531	0.514616	0.00384054	0.403041	-1.10815e-06	0.618596	2.50194e-05	0.617575	0.000109564	0.760548	0.00122108	0.76004	FALSE
chr5	181206699	T	C	chr5_181206699_T_C	-0.00728288	0.617695	0.0157803	0.614843	0.0148461	0.35265	-8.28517e-05	0.584492	0.000189311	0.580823	0.659358	0.192792	-0.00391408	0.402334	0.0101175	0.400843	0.00975389	0.182994	-4.32222e-05	0.404945	0.000120941	0.402827	-0.00169586	0.581841	0.00298839	0.578995	FALSE
chr5	181206854	T	G	chr5_181206854_T_G	0.118299	0.0995518	0.118299	0.101883	0.0238554	0.158166	0.0028495	0.112604	0.0028495	0.11381	0.710518	0.166805	0.0807571	0.0604384	0.0807571	0.0622917	0.0169672	0.0841061	0.00194724	0.0747384	0.00194724	0.0759586	0.0205647	0.120315	0.0205647	0.12243	FALSE
chr5	181206954	A	G	chr5_181206954_A_G	0.0699188	0.185919	0.0699188	0.190281	0.0196234	0.229805	0.00154501	0.186964	0.00154501	0.190701	0.727902	0.157125	0.0513887	0.103699	0.0513887	0.106069	0.0143992	0.112528	0.0011481	0.119755	0.0011481	0.121953	0.0103196	0.229679	0.0103196	0.233508	FALSE
chr5	181207160	A	G	chr5_181207160_A_G	0.0188253	0.550924	0.0188253	0.55947	0.0102286	0.561101	0.000188168	0.570938	0.000188168	0.5796	0.780987	0.128562	0.014576	0.30478	0.014576	0.309568	0.00799132	0.226146	0.000145297	0.355553	0.000145297	0.361264	0.00232307	0.623381	0.00232307	0.631535	FALSE
chr5	181207426	T	C	chr5_181207426_T_C	0.0129878	0.526519	0.0205869	0.530577	0.0125856	0.436794	0.00022132	0.489012	0.000290777	0.494181	0.797145	0.119913	0.0101784	0.279702	0.0161181	0.282328	0.0100163	0.176916	0.000172523	0.300211	0.000226813	0.303939	0.00146561	0.608919	0.00249456	0.612228	FALSE
chr5	181207501	A	G	chr5_181207501_A_G	0.119608	0.0955896	0.119608	0.0976302	0.0291434	0.109728	0.0035984	0.0952298	0.0035984	0.0960942	0.806172	0.11409	0.0962224	0.0489301	0.0962224	0.0502901	0.0234904	0.0476825	0.00289579	0.0569623	0.00289579	0.0579345	0.0137796	0.17974	0.0137796	0.18214	FALSE
chr5	181207677	A	G	chr5_181207677_A_G	0.0643168	0.199741	0.0643168	0.204188	0.020765	0.213173	0.00148929	0.190963	0.00148929	0.194033	0.765346	0.140746	0.0490694	0.106022	0.0490694	0.10866	0.0158526	0.0967864	0.00113449	0.11738	0.00113449	0.119509	0.00874923	0.263871	0.00874923	0.269185	FALSE
chr5	181207747	C	T	chr5_181207747_C_T	0.0833813	0.14362	0.0833813	0.146406	0.0348793	0.0790393	0.00303934	0.10508	0.00303934	0.106139	0.748542	0.150215	0.0628738	0.0790178	0.0628738	0.0811429	0.026256	0.0396079	0.00230496	0.0664368	0.00230496	0.0675049	0.0114788	0.197892	0.0114788	0.201248	FALSE
chr5	181207754	C	T	chr5_181207754_C_T	-0.0569126	0.23792	0.0569126	0.232925	0.0233748	0.165136	-0.00135004	0.196791	0.00135004	0.193505	0.736178	0.157509	-0.041829	0.131158	0.041829	0.12836	0.0172698	0.0823628	-0.000996139	0.125083	0.000996139	0.122774	-0.0086603	0.279065	0.0086603	0.27426	FALSE
chr5	181216387	T	G	chr5_181216387_T_G	0.46832	0.00666839	0.46832	0.00682672	0.0605847	0.0217597	0.0281628	0.0108727	0.0281628	0.0108929	0.741682	0.150227	0.352672	0.00442462	0.352672	0.0045058	0.0446809	0.0118256	0.0211306	0.00698741	0.0211306	0.00708243	0.0736888	0.0124122	0.0736888	0.0123987	TRUE
chr5	181216420	C	A	chr5_181216420_C_A	0.133209	0.0814339	0.133209	0.0832431	0.0422341	0.0530084	0.00614617	0.0634791	0.00614617	0.0640098	0.700899	0.174876	0.0916998	0.0518815	0.0916998	0.0531752	0.0293365	0.0312616	0.00420059	0.0433307	0.00420059	0.044024	0.0247392	0.0914387	0.0247392	0.0923644	TRUE
chr5	181216947	C	A	chr5_181216947_C_A	-0.00908964	0.570891	0.0169435	0.566249	0.0135802	0.398938	-7.05825e-05	0.50817	0.000232917	0.503169	0.711047	0.169975	-0.00674549	0.317861	0.0122265	0.315306	0.00960658	0.186383	-5.36654e-05	0.322935	0.000166955	0.319479	-0.0012449	0.580654	0.00261048	0.576699	FALSE
chr5	181216981	G	T	chr5_181216981_G_T	0.00121398	0.690395	0.0107016	0.690148	0.0112433	0.503505	5.79558e-06	0.642927	0.000115653	0.642857	0.714505	0.167994	0.00103922	0.399466	0.00781969	0.399066	0.00802043	0.226333	5.56207e-06	0.415255	8.41642e-05	0.41456	4.60486e-05	0.695064	0.00159264	0.694801	FALSE
chr5	181218101	A	T	chr5_181218101_A_T	-0.00621628	0.743728	0.00843139	0.741472	0.00516698	0.938518	-3.01448e-05	0.832214	4.18815e-05	0.831694	0.861875	0.0691882	-0.00524363	0.466826	0.00714111	0.465832	0.00445199	0.368729	-2.53617e-05	0.596736	3.54141e-05	0.596509	-0.000527177	0.851322	0.000676437	0.850906	FALSE
chr5	181218207	A	G	chr5_181218207_A_G	-0.149726	0.0704487	0.149726	0.0690866	0.0355535	0.0748274	-0.00561868	0.0658778	0.00561868	0.0651413	0.857972	0.0729128	-0.128515	0.0334366	0.128515	0.0324172	0.0305023	0.0287464	-0.0048254	0.0375801	0.0048254	0.0371524	-0.0114216	0.216284	0.0114216	0.212924	TRUE
chr5	181218211	T	C	chr5_181218211_T_C	0.018207	0.51015	0.0199013	0.517819	0.00804558	0.711574	0.000147938	0.569173	0.000160961	0.577464	0.858928	0.0719983	0.015585	0.256542	0.017058	0.260093	0.00690756	0.260638	0.000126603	0.342711	0.000137925	0.346626	0.00126237	0.719275	0.00136717	0.725696	FALSE
chr5	181218350	G	T	chr5_181218350_G_T	0.0547249	0.29363	0.0547249	0.29839	0.0136818	0.388004	0.000840465	0.331507	0.000840465	0.336538	0.840397	0.0876959	0.0460215	0.153003	0.0460215	0.155776	0.0114993	0.148126	0.000707021	0.198984	0.000707021	0.202462	0.00457151	0.468763	0.00457151	0.474342	FALSE
chr5	181218350	G	C	chr5_181218350_G_C	0.0491967	0.261315	0.0600147	0.263812	0.0181548	0.255055	0.00111656	0.271473	0.0012531	0.27396	0.840421	0.0877342	0.0413832	0.142989	0.0505948	0.144467	0.015259	0.100179	0.000938987	0.1713	0.00105525	0.172246	0.00416025	0.445961	0.00503041	0.449218	FALSE
chr5	181218353	A	G	chr5_181218353_A_G	-0.102039	0.119687	0.102039	0.117338	0.018429	0.256496	-0.00199041	0.153725	0.00199041	0.151876	0.834862	0.0920016	-0.0850241	0.0590766	0.0850241	0.0574041	0.0153774	0.101969	-0.00165965	0.0905602	0.00165965	0.088958	-0.00915255	0.262355	0.00915255	0.257953	FALSE
chr5	181218396	G	A	chr5_181218396_G_A	-0.0133851	0.555866	0.0188986	0.550617	0.00621512	0.854479	-0.000109272	0.653835	0.00013589	0.648509	0.821898	0.101948	-0.01073	0.28944	0.01536	0.286449	0.00508893	0.335828	-8.76081e-05	0.404809	0.000109961	0.402443	-0.00146879	0.680658	0.0019134	0.675831	FALSE
chr5	181218425	C	T	chr5_181218425_C_T	0.00755397	0.620615	0.0131712	0.625959	0.00649226	0.815702	4.63805e-05	0.714393	7.43296e-05	0.720338	0.813278	0.108757	0.00630205	0.328147	0.010736	0.331325	0.00527055	0.333957	3.84436e-05	0.448126	6.05056e-05	0.451992	0.000684377	0.727634	0.00131953	0.731659	FALSE
chr5	181221971	C	A	chr5_181221971_C_A	-0.123583	0.0881522	0.123583	0.086702	0.0220471	0.210942	-0.00320222	0.11807	0.00320222	0.117183	0.875893	0.0565887	-0.108086	0.0416175	0.108086	0.0403151	0.0192402	0.0759771	-0.00278825	0.0674647	0.00278825	0.066185	-0.00839672	0.286391	0.00839672	0.28129	FALSE
chr5	181222052	G	A	chr5_181222052_G_A	-0.168559	0.0620661	0.168559	0.0607131	0.0294901	0.110956	-0.00563147	0.0735354	0.00563147	0.0726328	0.881523	0.0521873	-0.149435	0.0276729	0.149435	0.0269464	0.0260407	0.0403776	-0.00500602	0.040618	0.00500602	0.0401748	-0.0100799	0.2449	0.0100799	0.24051	TRUE
chr5	181222054	C	T	chr5_181222054_C_T	-0.211684	0.0383964	0.211684	0.0376869	0.0557603	0.0270068	-0.012182	0.0296321	0.012182	0.0296144	0.881636	0.0520946	-0.187458	0.0171163	0.187458	0.0167865	0.0491922	0.00926999	-0.0107982	0.0160866	0.0107982	0.0160337	-0.0130603	0.181943	0.0130603	0.178826	TRUE
chr5	181222057	T	C	chr5_181222057_T_C	-0.111915	0.127515	0.111915	0.124931	0.0358121	0.0762701	-0.00472339	0.0978792	0.00472339	0.0960111	0.881717	0.0520463	-0.0993356	0.0576594	0.0993356	0.0561234	0.0315973	0.0272737	-0.00419891	0.053842	0.00419891	0.0531857	-0.00656906	0.364883	0.00656906	0.359499	FALSE
chr5	181222091	G	A	chr5_181222091_G_A	-0.116607	0.103757	0.116607	0.101386	0.0323511	0.0961081	-0.00431264	0.092072	0.00431264	0.0909334	0.882962	0.0512237	-0.103494	0.0472829	0.103494	0.0457468	0.0286498	0.0343882	-0.00383931	0.0515197	0.00383931	0.0504726	-0.00688823	0.331366	0.00688823	0.325769	FALSE
chr5	181222125	G	C	chr5_181222125_G_C	-0.201355	0.040685	0.201355	0.0398722	0.0718922	0.013866	-0.0147087	0.0235183	0.0147087	0.0235417	0.885053	0.0495566	-0.178543	0.0182321	0.178543	0.0177132	0.0635783	0.00446414	-0.0130293	0.0127308	0.0130293	0.012559	-0.0123204	0.193166	0.0123204	0.189568	TRUE
chr5	181222336	T	G	chr5_181222336_T_G	0.0151241	0.50535	0.0216628	0.51013	0.01073	0.530753	0.00016035	0.519468	0.000219436	0.524924	0.914038	0.0274681	0.0138694	0.241934	0.0198368	0.244447	0.00981156	0.182261	0.000146966	0.297042	0.000200889	0.301097	0.000743128	0.772928	0.00105118	0.777854	FALSE
chr5	181222526	G	A	chr5_181222526_G_A	0.142809	0.0743851	0.142809	0.0753765	0.0253253	0.159144	0.00427784	0.0947356	0.00427784	0.0955667	0.939664	0.011967	0.134212	0.0307048	0.134212	0.0314196	0.0238036	0.0507299	0.00402084	0.0501807	0.00402084	0.0508358	0.00547501	0.385357	0.00547501	0.392213	FALSE
chr5	181223421	C	A	chr5_181223421_C_A	-0.000711118	0.53585	0.0201301	0.532679	0.0168794	0.291405	0.000111536	0.446996	0.000384348	0.444163	0.990223	0.000117588	-0.000729412	0.248252	0.0199203	0.247011	0.0167066	0.0886462	0.000109894	0.243852	0.000380112	0.24263	1.90546e-05	0.915584	0.000333455	0.913716	FALSE
chr5	181223537	C	A	chr5_181223537_C_A	0.0662855	0.194518	0.0662855	0.198539	0.0258719	0.14159	0.00163891	0.164412	0.00163891	0.167193	0.987715	0.000219336	0.0655097	0.0785317	0.0655097	0.0804732	0.0255479	0.0420156	0.00161934	0.0854988	0.00161934	0.0867316	0.00106229	0.765888	0.00106229	0.773879	FALSE
chr5	181223744	T	C	chr5_181223744_T_C	-0.0280398	0.4281	0.0280398	0.420194	0.00869331	0.664864	-0.000285942	0.49572	0.000285942	0.48763	0.964458	0.00299726	-0.0270844	0.188946	0.0270844	0.185689	0.00840731	0.22067	-0.000277191	0.276935	0.000277191	0.272844	-0.000792353	0.826867	0.000792353	0.819163	FALSE
chr5	181224231	G	A	chr5_181224231_G_A	0.0100744	0.439876	0.0275796	0.441896	0.0119827	0.466105	0.000156135	0.448103	0.000363683	0.449878	0.769314	0.134195	0.00702801	0.236808	0.0214915	0.238305	0.00927886	0.192879	0.000113394	0.275382	0.000284916	0.276897	0.00189117	0.517402	0.00345364	0.520333	FALSE
chr5	181233831	G	A	chr5_181233831_G_A	0.0112877	0.549724	0.0202026	0.551328	0.0143288	0.382537	0.000294714	0.494847	0.000397604	0.495665	0.308068	0.4085	0.00322224	0.468436	0.00646886	0.470191	0.00459473	0.369566	9.11612e-05	0.435367	0.000129506	0.437113	0.00274545	0.444282	0.00506693	0.444888	FALSE
chr5	181233971	A	G	chr5_181233971_A_G	-0.0239798	0.505011	0.0239798	0.497748	0.0100969	0.570323	-0.000258253	0.558634	0.000258253	0.549924	0.339567	0.380462	-0.00838667	0.456484	0.00838667	0.451064	0.00345288	0.430826	-9.12239e-05	0.490411	9.12239e-05	0.484092	-0.00644839	0.403129	0.00644839	0.397007	FALSE
chr5	181243095	A	C	chr5_181243095_A_C	0.0156885	0.327053	0.0382771	0.329152	0.00889039	0.649714	0.000150542	0.415088	0.000345224	0.417238	0.5661	0.23977	0.010251	0.214829	0.0219297	0.21621	0.00502562	0.337238	9.7964e-05	0.292265	0.000197649	0.293381	0.00337584	0.274608	0.00847293	0.276155	FALSE
chr5	181243251	C	G	chr5_181243251_C_G	0.000851254	0.771554	0.0070163	0.773469	0.00694272	0.799527	7.14553e-06	0.796731	4.87465e-05	0.798502	0.726713	0.161347	0.000552111	0.463681	0.00512348	0.465692	0.0050407	0.33664	4.71487e-06	0.536577	3.55721e-05	0.538875	0.000249297	0.760391	0.00113851	0.761675	FALSE
chr5	181243433	T	G	chr5_181243433_T_G	0.0179515	0.519206	0.0222618	0.523982	0.00888147	0.644858	0.000229765	0.548756	0.000259815	0.553731	0.853728	0.0757672	0.0149916	0.279843	0.0187614	0.282759	0.00755417	0.243071	0.000191939	0.347635	0.000218221	0.350365	0.00148308	0.700583	0.00171809	0.704361	FALSE
chr5	181243470	G	C	chr5_181243470_G_C	-0.026379	0.459139	0.026379	0.452049	0.0127274	0.430607	-0.00036857	0.456308	0.00036857	0.448917	0.867747	0.0635581	-0.0227109	0.238632	0.0227109	0.234126	0.011001	0.158284	-0.000316385	0.274244	0.000316385	0.270006	-0.00189911	0.668903	0.00189911	0.661527	FALSE
chr5	181244001	G	A	chr5_181244001_G_A	0.00739585	0.439308	0.0277038	0.439942	0.0157013	0.317285	0.000145037	0.398033	0.000461893	0.398659	0.959285	0.0043569	0.00691831	0.215559	0.0264582	0.216348	0.0150476	0.101816	0.000136196	0.228954	0.000441144	0.229994	0.000227067	0.795195	0.000957492	0.795841	FALSE
chr5	181244029	A	C	chr5_181244029_A_C	0.0590382	0.250315	0.0590382	0.253507	0.0224965	0.177909	0.00144693	0.22775	0.00144693	0.230347	0.959997	0.00426792	0.0564196	0.11118	0.0564196	0.113747	0.0215773	0.0560139	0.00138104	0.122351	0.00138104	0.124352	0.00211982	0.644329	0.00211982	0.652167	FALSE
chr5	181244189	G	T	chr5_181244189_G_T	-0.0917806	0.133581	0.0917806	0.131174	0.0171296	0.276205	-0.0016019	0.168994	0.0016019	0.166401	0.944835	0.00926702	-0.0864781	0.0558609	0.0864781	0.0542717	0.0161825	0.0905196	-0.00150954	0.0905986	0.00150954	0.0892848	-0.00335678	0.519866	0.00335678	0.512262	FALSE
chr5	181246387	C	T	chr5_181246387_C_T	0.00406595	0.282319	0.0457391	0.283559	0.013818	0.398891	0.000224691	0.308962	0.000647824	0.31	0.838759	0.0886992	0.00346645	0.136294	0.0385473	0.136621	0.0116617	0.151728	0.000191538	0.179721	0.000548547	0.180332	0.000208012	0.484745	0.00367595	0.485805	FALSE
chr5	181246429	A	C	chr5_181246429_A_C	0.274371	0.0221512	0.274371	0.0226471	0.0509158	0.0355825	0.0151346	0.0250893	0.0151346	0.0251492	0.863909	0.0680343	0.236934	0.0102008	0.236934	0.0104852	0.0439132	0.0129789	0.013044	0.0136192	0.013044	0.0137537	0.0213713	0.101567	0.0213713	0.102491	TRUE
chr5	181246942	T	C	chr5_181246942_T_C	0.0534719	0.23897	0.0534719	0.24389	0.0138458	0.383191	0.000781992	0.269475	0.000781992	0.274504	0.717082	0.1672	0.0386857	0.133192	0.0386857	0.13628	0.00996458	0.1781	0.000567845	0.171528	0.000567845	0.174535	0.00842212	0.267478	0.00842212	0.272142	FALSE
chr5	181249324	G	C	chr5_181249324_G_C	-0.0178302	0.474846	0.0266888	0.472791	0.0131747	0.424417	-0.000401545	0.461244	0.000472234	0.459236	0.264551	0.450065	-0.00490741	0.455184	0.0070656	0.452616	0.00354776	0.430795	-0.000108203	0.437702	0.000124829	0.434887	-0.00488432	0.369246	0.00705654	0.367713	FALSE
chr5	181261472	T	C	chr5_181261472_T_C	-0.00265819	0.810731	0.00613529	0.807448	0.00535979	0.924116	-1.76281e-05	0.867473	3.20367e-05	0.863691	0.905772	0.0327609	-0.0023611	0.462384	0.00553553	0.460758	0.0048546	0.346632	-1.57362e-05	0.575361	2.88906e-05	0.572699	-0.000141321	0.918407	0.000315988	0.915259	FALSE
chr5	181261598	G	A	chr5_181261598_G_A	0.0356525	0.352839	0.0356525	0.360521	0.0129608	0.420578	0.000471828	0.372572	0.000471828	0.379356	0.916814	0.025004	0.0326646	0.164521	0.0326646	0.168156	0.0118671	0.143393	0.000431973	0.209312	0.000431973	0.212971	0.00178795	0.663314	0.00178795	0.671008	FALSE
chr5	181261773	G	T	chr5_181261773_G_T	-0.0761733	0.174626	0.0761733	0.171301	0.0285085	0.115544	-0.00227975	0.137869	0.00227975	0.136133	0.910264	0.029104	-0.0694831	0.0775978	0.0694831	0.0754693	0.0259535	0.0399766	-0.00207882	0.0759294	0.00207882	0.0746802	-0.00366801	0.50015	0.00366801	0.493157	FALSE
chr5	181273175	C	A	chr5_181273175_C_A	-0.00359551	0.893505	0.00359551	0.885889	0.00691189	0.796541	-2.60544e-05	0.898383	2.60544e-05	0.891165	0.52324	0.259652	-0.00189434	0.664557	0.00189434	0.658455	0.00362652	0.417539	-1.37826e-05	0.708941	1.37826e-05	0.701801	-0.000857456	0.821527	0.000857456	0.814103	FALSE
chr5	181283663	C	T	chr5_181283663_C_T	-0.0628191	0.219049	0.0628191	0.214707	0.014836	0.3465	-0.00101132	0.250195	0.00101132	0.245466	0.546177	0.248943	-0.0336924	0.160199	0.0336924	0.156363	0.00802204	0.22642	-0.000539225	0.187622	0.000539225	0.184018	-0.0147308	0.168529	0.0147308	0.166288	FALSE
chr5	181283962	C	T	chr5_181283962_C_T	0.0399152	0.326806	0.0399152	0.333584	0.0113466	0.505126	0.00052545	0.37021	0.00052545	0.377033	0.572401	0.236125	0.0221873	0.216983	0.0221873	0.2212	0.00642915	0.282511	0.000290121	0.264622	0.000290121	0.269245	0.00923353	0.267121	0.00923353	0.271006	FALSE
chr5	181284084	T	C	chr5_181284084_T_C	0.0908109	0.163466	0.0911998	0.165655	0.0284044	0.120758	0.00322749	0.154552	0.00323594	0.154996	0.564451	0.239405	0.0562693	0.124815	0.0564682	0.127192	0.0166209	0.0934074	0.00207376	0.117263	0.00207808	0.118137	0.0190339	0.142428	0.0191165	0.14314	FALSE
chr5	181284106	G	T	chr5_181284106_G_T	-0.0178061	0.544031	0.0189353	0.536113	0.0105211	0.545459	-0.000173709	0.564061	0.000188871	0.555644	0.546174	0.249194	-0.00991798	0.355575	0.0105844	0.351783	0.0057074	0.309771	-9.5784e-05	0.398039	0.000104732	0.394	-0.00413325	0.461985	0.00432698	0.455866	FALSE
chr5	181284109	A	G	chr5_181284109_A_G	-0.00478815	0.731618	0.00909199	0.728149	0.00550922	0.883519	-1.32104e-05	0.796265	5.41889e-05	0.793803	0.545734	0.24942	-0.00222214	0.482977	0.00499404	0.481527	0.00308025	0.466203	-4.23492e-06	0.583721	3.06273e-05	0.58238	-0.00121314	0.649641	0.00200391	0.645524	FALSE
chr5	181284110	C	T	chr5_181284110_C_T	-0.00429931	0.706422	0.00977381	0.703061	0.00535284	0.91428	-2.0183e-05	0.788016	5.29714e-05	0.785827	0.545782	0.249414	-0.00170535	0.460535	0.00513547	0.460163	0.00289106	0.474643	-6.82942e-06	0.572578	2.73981e-05	0.572099	-0.00123061	0.60614	0.00235165	0.603165	FALSE
chr5	181284114	C	T	chr5_181284114_C_T	0.00157063	0.745371	0.00822036	0.746853	0.00393438	0.988391	6.30768e-06	0.865881	2.96143e-05	0.867143	0.545675	0.24948	0.00134969	0.499194	0.00468643	0.500963	0.00210659	0.547111	5.30501e-06	0.651147	1.68881e-05	0.653266	0.000212776	0.668035	0.00182606	0.669662	FALSE
chr5	181284138	G	C	chr5_181284138_G_C	0.073088	0.177887	0.073088	0.181384	0.017894	0.263457	0.00143174	0.193896	0.00143174	0.197328	0.554731	0.244991	0.0422669	0.1301	0.0422669	0.132637	0.0101446	0.177346	0.000844	0.146322	0.000844	0.148914	0.0162345	0.140315	0.0162345	0.142711	FALSE
chr5	181284156	A	G	chr5_181284156_A_G	0.0228074	0.421833	0.0383623	0.422628	0.0169552	0.324262	0.00102879	0.399707	0.00118959	0.399712	0.543727	0.250427	0.0152293	0.288855	0.0240686	0.289996	0.00990559	0.197774	0.000677793	0.288377	0.000768869	0.28873	0.0046906	0.3647	0.00809184	0.364593	FALSE
chr5	181284209	T	A	chr5_181284209_T_A	0.233968	0.0300091	0.233968	0.0306079	0.038631	0.0633468	0.00910728	0.0383517	0.00910728	0.0387969	0.578722	0.232298	0.140782	0.0267529	0.140782	0.0278017	0.0221924	0.0538762	0.00545143	0.0317403	0.00545143	0.0323057	0.0514108	0.0247733	0.0514108	0.0249078	TRUE
chr5	181284215	C	G	chr5_181284215_C_G	0.0237301	0.324182	0.0523326	0.323434	0.02047	0.215638	0.000148578	0.302502	0.000961344	0.301827	0.53409	0.254984	0.0163632	0.23032	0.0311366	0.230062	0.0109248	0.16149	0.000128989	0.224546	0.000563385	0.224767	0.0041142	0.275606	0.0113264	0.274414	FALSE
chr5	181284216	A	G	chr5_181284216_A_G	-0.0330058	0.433387	0.0330058	0.427219	0.0153132	0.338467	-0.000636168	0.408134	0.000636168	0.4016	0.526335	0.259323	-0.0172059	0.307317	0.0172059	0.302704	0.00811605	0.224781	-0.000329627	0.301671	0.000329627	0.297262	-0.0081109	0.351375	0.0081109	0.347117	FALSE
chr5	181284238	T	C	chr5_181284238_T_C	-0.000605199	0.493723	0.0233097	0.49349	0.0184196	0.247493	-1.79625e-05	0.41241	0.000387391	0.412536	0.521659	0.261561	-0.00100615	0.344802	0.0112273	0.344238	0.00982954	0.182381	-1.9123e-05	0.308245	0.000190399	0.306896	-0.000219128	0.40232	0.00564651	0.402479	FALSE
chr5	181284240	G	T	chr5_181284240_G_T	0.00552585	0.563189	0.0183682	0.566069	0.00979994	0.590467	8.21772e-05	0.583804	0.000184374	0.585934	0.520987	0.261799	0.00155366	0.395759	0.00814074	0.39717	0.00507448	0.335397	2.72204e-05	0.430631	8.00037e-05	0.432772	0.00125284	0.475805	0.00435556	0.47737	FALSE
chr5	181284377	G	C	chr5_181284377_G_C	0.0632817	0.208858	0.0632817	0.212734	0.0150738	0.33888	0.000915667	0.243209	0.000915667	0.247161	0.47105	0.28977	0.0295384	0.175698	0.0295384	0.179135	0.00726871	0.251335	0.000436162	0.199496	0.000436162	0.202957	0.015512	0.152121	0.015512	0.154028	FALSE
chr5	181284385	G	A	chr5_181284385_G_A	0.0754917	0.168607	0.0754917	0.172168	0.0158609	0.319865	0.00131918	0.204276	0.00131918	0.207814	0.470022	0.290084	0.0340225	0.148773	0.0340225	0.152026	0.0071225	0.255101	0.000563223	0.172955	0.000563223	0.176343	0.018529	0.121828	0.018529	0.123611	FALSE
chr5	181284398	C	T	chr5_181284398_C_T	-0.130001	0.0838759	0.130001	0.0823029	0.0260141	0.139963	-0.00343572	0.0966045	0.00343572	0.0957098	0.444205	0.306108	-0.0617726	0.0898177	0.0617726	0.0878716	0.0118955	0.145931	-0.00165562	0.0912738	0.00165562	0.0901625	-0.0322642	0.056511	0.0322642	0.056283	FALSE
chr5	181284420	T	C	chr5_181284420_T_C	0.0135923	0.292055	0.0474098	0.295819	0.01401	0.375357	0.000132677	0.309723	0.000705578	0.313405	0.439802	0.309169	0.00469202	0.236238	0.0223085	0.237973	0.006349	0.284866	3.86082e-05	0.253435	0.000337049	0.256004	0.00402845	0.221195	0.0115296	0.223612	FALSE
chr5	181284425	A	G	chr5_181284425_A_G	-0.0899879	0.0662023	0.147551	0.0657919	0.0566722	0.0284196	-0.00726122	0.0430494	0.00869085	0.0428119	0.435365	0.311875	-0.0385859	0.0806124	0.0644321	0.0795631	0.024411	0.0486448	-0.00312515	0.0468427	0.00376705	0.0464637	-0.0228115	0.043888	0.0372453	0.0437508	TRUE
chr5	181284439	A	T	chr5_181284439_A_T	-0.070093	0.210955	0.070093	0.207163	0.0219681	0.20933	-0.00182841	0.202179	0.00182841	0.199091	0.417359	0.323607	-0.0304503	0.197775	0.0304503	0.194521	0.0095383	0.200419	-0.000824081	0.182641	0.000824081	0.180089	-0.017238	0.150605	0.017238	0.148696	FALSE
chr5	181284594	G	A	chr5_181284594_G_A	0.00544144	0.442831	0.0266053	0.44634	0.00947011	0.611677	-4.95582e-05	0.487639	0.000292007	0.492174	0.331307	0.388427	0.00196633	0.385259	0.00875469	0.38666	0.00314891	0.460197	-1.34413e-05	0.425407	9.61163e-05	0.427591	0.0012449	0.33663	0.00680248	0.340284	FALSE
chr5	181287438	T	C	chr5_181287438_T_C	0.0685755	0.181566	0.0685755	0.185469	0.0136294	0.389519	0.000960834	0.231223	0.000960834	0.235269	0.239564	0.480894	0.0161869	0.255985	0.0161869	0.260498	0.0032414	0.446269	0.000224602	0.268484	0.000224602	0.273421	0.0175524	0.123911	0.0175524	0.125819	FALSE
chr5	181287500	G	C	chr5_181287500_G_C	-0.040883	0.335808	0.040883	0.33079	0.0113441	0.498846	-0.000494831	0.393135	0.000494831	0.386904	0.233762	0.488224	-0.0101339	0.391515	0.0101339	0.386428	0.0026724	0.493696	-0.000124432	0.41126	0.000124432	0.405894	-0.0106722	0.250455	0.0106722	0.246604	FALSE
chr6	146923	T	G	chr6_146923_T_G	-0.000585353	0.820876	0.00586647	0.822276	0.0091595	0.632742	9.03526e-07	0.812304	4.88434e-05	0.814083	0.144169	0.653759	-0.000215493	0.78311	0.000916785	0.785101	0.00125297	0.689419	-1.07422e-06	0.785443	7.33755e-06	0.787445	-0.0002096	0.743593	0.00145768	0.7448	FALSE
chr6	148071	G	A	chr6_148071_G_A	0.0142397	0.616278	0.014547	0.624941	0.00396891	0.982454	6.284e-05	0.772899	6.39833e-05	0.782224	0.872741	0.0375806	0.0125168	0.352004	0.0127804	0.357172	0.00343734	0.452289	5.50077e-05	0.535234	5.59886e-05	0.543722	0.000994014	0.795544	0.00101307	0.803493	FALSE
chr6	148147	G	A	chr6_148147_G_A	-0.0400597	0.286188	0.0463983	0.280583	0.0142771	0.369023	-0.000495746	0.309268	0.000621955	0.304515	0.885798	0.0272101	-0.0357607	0.131014	0.0413822	0.128649	0.0126417	0.129243	-0.000442748	0.175165	0.000554678	0.172781	-0.00249456	0.594025	0.00281214	0.58549	FALSE
chr6	148277	C	T	chr6_148277_C_T	-0.0679172	0.197293	0.0679172	0.191605	0.0166018	0.293267	-0.00117235	0.216966	0.00117235	0.211733	0.898628	0.0155906	-0.0615273	0.0867112	0.0615273	0.0840986	0.0150175	0.100291	-0.00106775	0.120746	0.00106775	0.117827	-0.00363148	0.526889	0.00363148	0.515972	FALSE
chr6	148535	C	T	chr6_148535_C_T	0.214154	0.0231504	0.277976	0.0233825	0.0835173	0.00854255	0.0178341	0.0138278	0.0232212	0.0139706	0.920762	0.00629208	0.187494	0.0096644	0.25102	0.00980795	0.0767757	0.00237024	0.0155646	0.00705759	0.0209267	0.00725639	0.0163282	0.177324	0.0167918	0.181105	TRUE
chr6	148736	G	A	chr6_148736_G_A	-0.015044	0.600825	0.0159918	0.591341	0.00810525	0.709064	-0.000131611	0.637792	0.00013842	0.627484	0.878267	0.0154226	-0.0136225	0.320016	0.0142978	0.314484	0.00712754	0.257267	-0.000118573	0.400853	0.000123425	0.394023	-0.000754244	0.825357	0.000900329	0.8174	FALSE
chr6	148742	G	A	chr6_148742_G_A	0.00808306	0.503607	0.0209942	0.506653	0.00931143	0.624675	5.90827e-05	0.535067	0.000200046	0.537614	0.878976	0.0152276	0.00752809	0.249658	0.0183198	0.251793	0.00819783	0.223686	5.51776e-05	0.319909	0.000174694	0.322034	0.000212776	0.737327	0.0014545	0.738256	FALSE
chr6	180248	A	G	chr6_180248_A_G	0.123131	0.0854413	0.123131	0.087672	0.0341895	0.0796758	0.00420781	0.075525	0.00420781	0.0772285	0.630937	0.200449	0.0775636	0.0606523	0.0775636	0.0625684	0.0215395	0.0535025	0.00264718	0.055447	0.00264718	0.0569078	0.0256919	0.0785597	0.0256919	0.0809766	FALSE
chr6	180380	G	C	chr6_180380_G_C	0.0915642	0.164376	0.0915642	0.167761	0.0315818	0.0942309	0.00313472	0.132495	0.00313472	0.13498	0.607947	0.212603	0.0535958	0.118103	0.0535958	0.121028	0.0191213	0.0666483	0.0018355	0.0984336	0.0018355	0.100324	0.0205932	0.137047	0.0205932	0.14036	FALSE
chr6	189140	C	T	chr6_189140_C_T	-0.175717	0.0512014	0.175717	0.0498908	0.0297624	0.106958	-0.00540704	0.0649828	0.00540704	0.0638973	0.681417	0.173552	-0.120484	0.0348167	0.120484	0.0339203	0.0204182	0.0606092	-0.00373234	0.0449621	0.00373234	0.0442255	-0.0324753	0.0571365	0.0324753	0.0555325	TRUE
chr6	193923	A	G	chr6_193923_A_G	0.0178229	0.264601	0.0492066	0.266562	0.0145531	0.36285	7.3401e-05	0.290244	0.000691782	0.29212	0.554745	0.245315	0.00977382	0.186247	0.0271386	0.186935	0.00812393	0.22805	4.11472e-05	0.214487	0.000383118	0.215448	0.00450799	0.219684	0.0113295	0.221629	FALSE
chr6	196027	C	T	chr6_196027_C_T	0.271315	0.0396774	0.274472	0.0402674	0.0391121	0.0638784	0.0137044	0.0499669	0.0137816	0.050309	0.672989	0.167311	0.19242	0.0286104	0.194443	0.0286403	0.0266777	0.0385983	0.00979702	0.0353988	0.00984653	0.0355993	0.0480255	0.0463136	0.0487241	0.0473099	TRUE
chr6	196236	G	T	chr6_196236_G_T	0.0198195	0.528093	0.0198195	0.539858	0.011611	0.485034	0.000216033	0.537564	0.000216033	0.550438	0.572998	0.226844	0.012178	0.35032	0.012178	0.358028	0.00640022	0.287743	0.000126572	0.388266	0.000126572	0.397072	0.00392207	0.494466	0.00392207	0.505228	FALSE
chr6	216150	G	A	chr6_216150_G_A	0.00714179	0.717608	0.00909161	0.725225	0.00944093	0.616367	6.40137e-05	0.711878	8.07168e-05	0.719985	0.493671	0.281781	0.0036923	0.509036	0.00461014	0.514464	0.00463713	0.371851	3.27967e-05	0.535549	4.06593e-05	0.541985	0.00172444	0.636078	0.00223891	0.643577	FALSE
chr6	225420	G	A	chr6_225420_G_A	-0.0752159	0.201708	0.0752159	0.19622	0.0174915	0.26767	-0.00141905	0.226139	0.00141905	0.220352	0.779645	0.113161	-0.058187	0.108248	0.058187	0.10514	0.0136202	0.114607	-0.00109377	0.139245	0.00109377	0.135702	-0.00964955	0.304265	0.00964955	0.296145	FALSE
chr6	252503	C	T	chr6_252503_C_T	-0.0949523	0.129957	0.0949523	0.126239	0.02156	0.190833	-0.0020936	0.141538	0.0020936	0.1385	0.348437	0.390044	-0.0337777	0.159786	0.0337777	0.155672	0.00762217	0.242489	-0.0007548	0.151133	0.0007548	0.147361	-0.024212	0.089899	0.024212	0.0874945	FALSE
chr6	252772	C	T	chr6_252772_C_T	-0.0190589	0.53327	0.0208502	0.527375	0.0131626	0.41678	-0.000196867	0.554688	0.000224455	0.548349	0.369521	0.372878	-0.00691153	0.469221	0.00753168	0.462971	0.00486854	0.361798	-6.99709e-05	0.487235	7.95215e-05	0.480903	-0.0051622	0.437516	0.00556552	0.431433	FALSE
chr6	253272	G	A	chr6_253272_G_A	-0.190964	0.0468524	0.190964	0.0456931	0.0314142	0.10008	-0.0066572	0.0604966	0.0066572	0.0594453	0.3907	0.355986	-0.0772683	0.06861	0.0772683	0.0669806	0.012635	0.135844	-0.0027642	0.0665212	0.0027642	0.0652296	-0.0486956	0.0299213	0.0486956	0.0290972	FALSE
chr6	253428	C	T	chr6_253428_C_T	-0.0623413	0.209458	0.0623413	0.203561	0.0117011	0.485067	-0.000746591	0.282708	0.000746591	0.275264	0.336678	0.402097	-0.0209177	0.228398	0.0209177	0.223019	0.00394401	0.416633	-0.000250961	0.273136	0.000250961	0.266234	-0.0164314	0.14695	0.0164314	0.142617	FALSE
chr6	255658	G	A	chr6_255658_G_A	-0.0377063	0.339177	0.0377063	0.329936	0.00968927	0.599253	-0.00036763	0.409592	0.00036763	0.399004	0.585744	0.226808	-0.022216	0.22018	0.022216	0.214579	0.00569484	0.316838	-0.000217471	0.289039	0.000217471	0.281779	-0.00816965	0.297786	0.00816965	0.289798	FALSE
chr6	255732	A	G	chr6_255732_A_G	0.0194694	0.384291	0.0319525	0.389671	0.0108457	0.531719	0.000286084	0.420322	0.000392709	0.426396	0.621343	0.205437	0.0118432	0.236023	0.0204102	0.2402	0.00659032	0.279275	0.000173919	0.288884	0.000247094	0.293198	0.00403798	0.36384	0.00629595	0.369347	FALSE
chr6	259719	T	C	chr6_259719_T_C	-0.00675157	0.675777	0.0115142	0.668691	0.00880802	0.658293	-5.09754e-05	0.679147	0.000102641	0.671998	0.368844	0.372077	-0.00282564	0.525758	0.00414845	0.521215	0.00330544	0.465274	-2.39016e-05	0.556632	3.82518e-05	0.550993	-0.00174667	0.575963	0.00294711	0.569394	FALSE
chr6	271090	G	A	chr6_271090_G_A	-0.0155949	0.59565	0.0176272	0.587751	0.0139228	0.382925	-0.000261901	0.527883	0.000286103	0.52058	0.147486	0.644607	-0.00179706	0.655151	0.00221355	0.649166	0.00197939	0.58875	-3.03131e-05	0.597959	3.52731e-05	0.590902	-0.00349493	0.524602	0.00398082	0.517555	FALSE
chr6	292042	C	G	chr6_292042_C_G	0.0716355	0.172544	0.0781148	0.176284	0.0275143	0.123294	0.00195563	0.14533	0.00215082	0.147032	0.941796	0.00849483	0.0678034	0.07334	0.0738073	0.0747686	0.0259113	0.0381491	0.00185193	0.077337	0.0020328	0.0785285	0.00243581	0.579147	0.00273751	0.587783	FALSE
chr6	292796	C	A	chr6_292796_C_A	-0.0334671	0.356537	0.0404188	0.353683	0.0195006	0.223377	-0.000575892	0.322722	0.000717847	0.321782	0.929736	0.0136914	-0.0312899	0.167656	0.0377723	0.166402	0.0181107	0.0728882	-0.0005379	0.179664	0.000670181	0.179035	-0.0013894	0.723794	0.00165934	0.718586	FALSE
chr6	298552	G	C	chr6_298552_G_C	-0.145962	0.0679472	0.145962	0.0661876	0.0437078	0.0476319	-0.00634093	0.0539232	0.00634093	0.0527449	0.366685	0.375859	-0.0544938	0.0988828	0.0544938	0.0959543	0.0160809	0.0908173	-0.00237522	0.0644948	0.00237522	0.0630105	-0.0375613	0.0448119	0.0375613	0.043753	FALSE
chr6	313424	G	A	chr6_313424_G_A	0.00539527	0.28286	0.0599003	0.282657	0.0213368	0.194919	6.19527e-05	0.262402	0.00145784	0.261399	0.353586	0.385909	0.00243593	0.286456	0.0206486	0.285899	0.00750172	0.244028	3.44865e-05	0.250704	0.000500089	0.249796	0.0013624	0.220076	0.0149166	0.219352	FALSE
chr6	328303	C	T	chr6_328303_C_T	-0.108045	0.112367	0.108045	0.109067	0.0175921	0.269081	-0.00203425	0.152572	0.00203425	0.148787	0.336806	0.401175	-0.035176	0.153218	0.035176	0.149014	0.00586228	0.309339	-0.00065842	0.16611	0.00065842	0.162036	-0.0272385	0.0773208	0.0272385	0.0750753	FALSE
chr6	339878	T	A	chr6_339878_T_A	0.0087739	0.722841	0.0087739	0.735098	0.00467977	0.96682	4.04211e-05	0.814272	4.04211e-05	0.826734	0.205816	0.55278	0.00179072	0.649645	0.00179072	0.659538	0.000977262	0.739434	8.38555e-06	0.735811	8.38555e-06	0.746618	0.0022405	0.619924	0.0022405	0.631654	FALSE
chr6	357046	A	G	chr6_357046_A_G	0.0125126	0.570957	0.0222953	0.569392	0.00944166	0.611078	0.000196398	0.604551	0.000268134	0.603088	0.51867	0.264912	0.00877697	0.409146	0.0134568	0.408395	0.00507538	0.355615	0.000131301	0.459998	0.000165223	0.459234	0.00206425	0.513781	0.00459215	0.51198	FALSE
chr6	357143	C	A	chr6_357143_C_A	0.0148802	0.573198	0.0180156	0.581333	0.00897745	0.644607	0.000149287	0.600498	0.000176593	0.608863	0.496866	0.279788	0.00875906	0.416861	0.0100754	0.42099	0.00458226	0.380732	8.75046e-05	0.467336	9.89685e-05	0.472636	0.00316941	0.506548	0.00400146	0.513431	FALSE
chr6	358706	G	A	chr6_358706_G_A	-0.0329159	0.323805	0.0431515	0.318966	0.0156492	0.319792	-0.000538057	0.316754	0.000703622	0.312313	0.316727	0.425927	-0.0119495	0.321715	0.0138849	0.31705	0.00486055	0.358716	-0.00018877	0.309101	0.000220077	0.304546	-0.00888896	0.240309	0.0114264	0.236426	FALSE
chr6	365999	C	T	chr6_365999_C_T	0.000923672	0.273717	0.0490561	0.271843	0.0222505	0.191576	0.000451833	0.23302	0.001151	0.231341	0.367156	0.374469	-0.00148181	0.257171	0.0187817	0.255563	0.00790975	0.232261	0.000135908	0.221593	0.000417753	0.219901	0.000890801	0.205937	0.0128412	0.204859	FALSE
chr6	372728	C	T	chr6_372728_C_T	0.0101292	0.426886	0.0269292	0.430012	0.0194165	0.228093	0.000268403	0.333159	0.000539	0.334967	0.576239	0.232373	0.00584811	0.275876	0.0152045	0.278369	0.0111862	0.153307	0.000155171	0.240283	0.000304587	0.241998	0.00209918	0.376272	0.00590374	0.378621	FALSE
chr6	372804	C	T	chr6_372804_C_T	0.0341362	0.281024	0.0456076	0.285933	0.00866811	0.666543	0.000279923	0.385818	0.000392934	0.391788	0.538365	0.255562	0.0164346	0.200528	0.0239316	0.20345	0.00474583	0.365179	0.00013529	0.284073	0.000209148	0.288623	0.00847452	0.228346	0.0108024	0.232758	FALSE
chr6	372805	A	G	chr6_372805_A_G	0.0765748	0.158449	0.0765748	0.163382	0.0152303	0.338983	0.0012425	0.200387	0.0012425	0.205566	0.546409	0.250645	0.0417175	0.120377	0.0417175	0.124197	0.00835354	0.218698	0.000675698	0.154065	0.000675698	0.158214	0.017851	0.127245	0.017851	0.131606	FALSE
chr6	372939	C	T	chr6_372939_C_T	-0.0432318	0.309948	0.0432318	0.301327	0.0119583	0.472705	-0.000569617	0.353339	0.000569617	0.344081	0.437947	0.32189	-0.018828	0.250313	0.018828	0.244343	0.00505371	0.348269	-0.000238466	0.29075	0.000238466	0.283553	-0.0108659	0.238102	0.0108659	0.231169	FALSE
chr6	378898	C	T	chr6_378898_C_T	0.00683071	0.785376	0.00683071	0.79762	0.00537694	0.904548	4.72756e-05	0.830657	4.72756e-05	0.842828	0.630365	0.201965	0.00451804	0.545572	0.00451804	0.55595	0.00342315	0.455378	3.16268e-05	0.636348	3.16268e-05	0.647589	0.00120361	0.766248	0.00120361	0.777886	FALSE
chr6	390105	T	C	chr6_390105_T_C	0.0072141	0.590065	0.0161196	0.593661	0.0107973	0.529999	3.9716e-05	0.585469	0.000160685	0.589432	0.721533	0.151298	0.00514619	0.344637	0.0117507	0.346708	0.0077947	0.236147	2.71875e-05	0.383324	0.000117225	0.386039	0.00102577	0.621541	0.00242628	0.625145	FALSE
chr6	392043	C	T	chr6_392043_C_T	0.0867836	0.140599	0.0867836	0.14455	0.0231144	0.1688	0.0021179	0.139411	0.0021179	0.142795	0.877597	0.0426326	0.0770158	0.0638335	0.0770158	0.0653382	0.0203569	0.0605586	0.00188737	0.0786958	0.00188737	0.0803317	0.00526383	0.395101	0.00526383	0.405271	FALSE
chr6	392783	G	A	chr6_392783_G_A	-0.211805	0.0358745	0.211805	0.035132	0.0424101	0.0517088	-0.00917031	0.0385977	0.00917031	0.0379189	0.86044	0.0549225	-0.181965	0.016922	0.181965	0.0166409	0.0363445	0.0190435	-0.00784891	0.0214109	0.00784891	0.0211365	-0.0167156	0.148529	0.0167156	0.144211	TRUE
chr6	405146	C	G	chr6_405146_C_G	0.00452222	0.698634	0.0120084	0.694703	0.00948176	0.611989	3.87178e-05	0.708925	0.000116691	0.704226	0.729322	0.145588	0.00272029	0.452204	0.00832228	0.448336	0.00693724	0.264903	2.25975e-05	0.493581	8.12162e-05	0.488282	0.000938438	0.69785	0.00207219	0.693841	FALSE
chr6	429457	G	A	chr6_429457_G_A	-0.0511995	0.259684	0.0511995	0.252408	0.0144115	0.365941	-0.000725379	0.28502	0.000725379	0.277812	0.217386	0.536445	-0.0116572	0.339229	0.0116572	0.33141	0.0031385	0.475609	-0.00016402	0.333855	0.00016402	0.325443	-0.0129333	0.19576	0.0129333	0.190099	FALSE
chr6	429861	A	G	chr6_429861_A_G	0.0647463	0.20177	0.0647463	0.208026	0.0412378	0.0546283	0.00281924	0.113604	0.00281924	0.116362	0.197983	0.563258	0.0127063	0.308341	0.0127063	0.315826	0.008207	0.222666	0.000555833	0.176713	0.000555833	0.181206	0.0158105	0.150922	0.0158105	0.155863	FALSE
chr6	431891	C	T	chr6_431891_C_T	-0.0080468	0.630754	0.0140554	0.626188	0.0110984	0.515227	-0.000100133	0.60007	0.000159561	0.595328	0.648454	0.18829	-0.00539368	0.389209	0.00922126	0.38699	0.00721245	0.253852	-6.70472e-05	0.409016	0.000104869	0.406263	-0.00144497	0.603514	0.00266764	0.599336	FALSE
chr6	432050	C	T	chr6_432050_C_T	-0.0257281	0.448261	0.0273363	0.441386	0.0145091	0.357322	-0.000382301	0.421062	0.000406136	0.414067	0.675197	0.170983	-0.0182216	0.265295	0.0191312	0.261224	0.00985011	0.179715	-0.000272757	0.278032	0.000286239	0.273787	-0.00421265	0.469638	0.00457786	0.462573	FALSE
chr6	434915	G	A	chr6_434915_G_A	-0.0382982	0.360329	0.0382982	0.351963	0.0151297	0.335712	-0.000595843	0.367567	0.000595843	0.358802	0.71787	0.150634	-0.0264256	0.22095	0.0264256	0.215978	0.0108678	0.157848	-0.00041258	0.245816	0.00041258	0.240435	-0.00695651	0.38309	0.00695651	0.374169	FALSE
chr6	445278	G	T	chr6_445278_G_T	0.0398274	0.335744	0.0398274	0.344208	0.0113439	0.505074	0.000534775	0.374596	0.000534775	0.384595	0.623202	0.20252	0.0259518	0.205954	0.0259518	0.211495	0.00714804	0.261987	0.000350349	0.257279	0.000350349	0.263782	0.00732966	0.326462	0.00732966	0.334946	FALSE
chr6	445461	G	A	chr6_445461_G_A	0.0107336	0.573645	0.0169681	0.580259	0.0080022	0.713284	6.70028e-05	0.640672	0.00013004	0.648027	0.589299	0.223966	0.0058482	0.379927	0.0102827	0.384935	0.00478066	0.366764	3.59032e-05	0.461806	8.07403e-05	0.467514	0.00253108	0.53272	0.00353145	0.53917	FALSE
chr6	446400	A	C	chr6_446400_A_C	-0.0117793	0.609842	0.014756	0.601026	0.00722428	0.777046	-7.72664e-05	0.670697	0.000105771	0.661227	0.541075	0.252467	-0.00635787	0.402516	0.00803417	0.397013	0.00395604	0.415392	-4.21814e-05	0.4861	5.82333e-05	0.47978	-0.0028169	0.538142	0.00337584	0.529467	FALSE
chr6	455419	T	C	chr6_455419_T_C	0.0652651	0.199207	0.0652651	0.205106	0.0236748	0.162195	0.00164425	0.170976	0.00164425	0.17508	0.363356	0.379569	0.0235486	0.207335	0.0235486	0.213128	0.00862834	0.211933	0.000590884	0.171825	0.000590884	0.176327	0.0165013	0.14473	0.0165013	0.14916	FALSE
chr6	455779	A	C	chr6_455779_A_C	-0.0047451	0.769426	0.00788992	0.762648	0.00537128	0.927901	-2.344e-05	0.833508	4.20893e-05	0.826554	0.24974	0.495726	-0.00145533	0.652733	0.00204055	0.647178	0.00132279	0.677885	-7.21652e-06	0.727559	1.0687e-05	0.721378	-0.00116868	0.684526	0.0018737	0.677568	FALSE
chr6	524956	T	C	chr6_524956_T_C	0.131551	0.0781659	0.131551	0.080466	0.0218504	0.187781	0.00297736	0.105221	0.00297736	0.107404	0.296146	0.441329	0.0388511	0.130882	0.0388511	0.134465	0.00636232	0.286585	0.000861841	0.130286	0.000861841	0.133229	0.0333519	0.0530765	0.0333519	0.0547185	FALSE
chr6	525023	G	T	chr6_525023_G_T	-0.0307106	0.0825702	0.138891	0.0817503	0.0313202	0.109412	0.000975405	0.0884457	0.0047625	0.0877541	0.275196	0.464648	-0.0073116	0.148116	0.0374422	0.147302	0.00849864	0.224494	0.000322644	0.119935	0.00130267	0.118584	-0.00807755	0.055694	0.035297	0.0553122	FALSE
chr6	558820	T	C	chr6_558820_T_C	-0.00362064	0.782664	0.00719374	0.776313	0.00885977	0.653079	-1.81873e-05	0.768768	6.52795e-05	0.76222	0.500972	0.279262	-0.00168971	0.569197	0.00356976	0.563827	0.00447446	0.383401	-8.00774e-06	0.594438	3.27862e-05	0.589362	-0.000895565	0.7055	0.0017562	0.699021	FALSE
chr6	559101	C	T	chr6_559101_C_T	0.00396645	0.616596	0.0151911	0.61646	0.00893869	0.648019	3.02905e-05	0.643653	0.000138735	0.643743	0.363757	0.377062	0.00122211	0.503337	0.00578069	0.502029	0.00325853	0.464711	8.60904e-06	0.539126	5.288e-05	0.538204	0.000870159	0.527654	0.00377281	0.527951	FALSE
chr6	593109	A	C	chr6_593109_A_C	0.00619661	0.778388	0.00733551	0.786229	0.0101469	0.57027	6.62294e-05	0.760086	7.67155e-05	0.768529	0.561948	0.240987	0.00310561	0.566971	0.00381332	0.573912	0.00568166	0.316016	3.28683e-05	0.574269	3.93845e-05	0.581614	0.00135287	0.726981	0.00160694	0.733847	FALSE
chr6	593419	C	T	chr6_593419_C_T	0.0896352	0.140094	0.0896352	0.144057	0.0346031	0.0792978	0.00319127	0.102501	0.00319127	0.104663	0.703185	0.156958	0.0636963	0.0816402	0.0636963	0.0840403	0.0246227	0.0431767	0.00229025	0.0676682	0.00229025	0.0692908	0.0145418	0.167265	0.0145418	0.172847	FALSE
chr6	593841	T	C	chr6_593841_T_C	-0.00337039	0.54756	0.0200841	0.548391	0.00837637	0.685835	3.40968e-05	0.611377	0.000173466	0.613231	0.678075	0.167394	-0.0027353	0.336812	0.0138566	0.336881	0.00558949	0.322726	2.06775e-05	0.418527	0.000118604	0.419502	-0.000238182	0.560188	0.00339807	0.562204	FALSE
chr6	593967	G	A	chr6_593967_G_A	-0.00747636	0.457613	0.0245185	0.454877	0.0117894	0.476987	-0.000119933	0.454384	0.000285699	0.4524	0.606712	0.205709	-0.00576389	0.284066	0.0151539	0.281918	0.00727599	0.256132	-9.03706e-05	0.315428	0.00018	0.313357	-0.00111469	0.419615	0.00506534	0.417979	FALSE
chr6	594012	C	T	chr6_594012_C_T	-0.37173	0.0115986	0.37173	0.0114233	0.0590811	0.0232429	-0.0219842	0.0143874	0.0219842	0.0141512	0.590706	0.214383	-0.226377	0.0121081	0.226377	0.0119741	0.0344997	0.0214312	-0.0132467	0.0123897	0.0132467	0.0123016	-0.0791797	0.0105211	0.0791797	0.0103556	TRUE
chr6	594033	C	T	chr6_594033_C_T	0.103275	0.136226	0.103275	0.139831	0.0196105	0.243556	0.00277659	0.161836	0.00277659	0.165331	0.60698	0.205788	0.0627786	0.0970933	0.0627786	0.0997415	0.0118555	0.150182	0.00171419	0.118164	0.00171419	0.121157	0.0215031	0.12544	0.0215031	0.12899	FALSE
chr6	594044	C	T	chr6_594044_C_T	-0.286344	0.0211237	0.286344	0.0206907	0.0481084	0.0392884	-0.0145211	0.0251382	0.0145211	0.0246933	0.581596	0.220116	-0.1736	0.0206767	0.1736	0.0200981	0.0288759	0.0332264	-0.00902485	0.0214181	0.00902485	0.0209298	-0.0604697	0.0190429	0.0604697	0.0185102	TRUE
chr6	594078	T	C	chr6_594078_T_C	-0.423332	0.00880326	0.423332	0.00863407	0.0524114	0.031456	-0.0217729	0.0143798	0.0217729	0.0142375	0.564824	0.230631	-0.246648	0.010548	0.246648	0.0103447	0.0287483	0.0307541	-0.0122411	0.0133043	0.0122411	0.0131406	-0.0940248	0.00724636	0.0940248	0.00712194	TRUE
chr6	617519	T	G	chr6_617519_T_G	0.0220353	0.487288	0.0243705	0.492426	0.0173452	0.27155	0.000395606	0.432553	0.000434007	0.436733	0.781936	0.111726	0.0174941	0.279605	0.0192858	0.282009	0.0135736	0.115328	0.000313481	0.272353	0.000343026	0.273861	0.00259619	0.588743	0.00288518	0.594405	FALSE
chr6	617523	A	T	chr6_617523_A_T	-0.024505	0.487301	0.024505	0.47662	0.00611556	0.855318	-0.000148547	0.627931	0.000148547	0.614965	0.781185	0.112426	-0.0189645	0.262706	0.0189645	0.256087	0.00475521	0.36538	-0.000114582	0.399897	0.000114582	0.390481	-0.00304397	0.587382	0.00304397	0.57657	FALSE
chr6	617668	C	T	chr6_617668_C_T	0.184829	0.0486057	0.207171	0.0492539	0.0265759	0.135489	0.00579943	0.072927	0.00626652	0.073941	0.820728	0.0830865	0.155053	0.0244794	0.173204	0.0249961	0.0218532	0.0544373	0.00483717	0.0431739	0.00521664	0.043254	0.0176334	0.132719	0.0197771	0.136063	TRUE
chr6	685354	A	C	chr6_685354_A_C	0.0141554	0.605425	0.0141554	0.617527	0.00645861	0.83816	8.99008e-05	0.67753	8.99008e-05	0.691012	0.292437	0.443693	0.00409242	0.510786	0.00409242	0.52003	0.00194505	0.59564	2.67971e-05	0.583504	2.67971e-05	0.594101	0.0036823	0.493874	0.0036823	0.504973	FALSE
chr6	685412	A	C	chr6_685412_A_C	-0.00434337	0.778964	0.00743398	0.774751	0.00528278	0.929383	-2.33327e-05	0.841207	3.96196e-05	0.836899	0.25757	0.483303	-0.00122106	0.655492	0.00197478	0.652724	0.00135959	0.672269	-6.51318e-06	0.730497	1.04955e-05	0.727307	-0.00101148	0.700154	0.00174508	0.695734	FALSE
chr6	692214	G	A	chr6_692214_G_A	-0.000996398	0.869891	0.00405097	0.867375	0.00397659	0.984962	-1.43335e-06	0.936493	1.42842e-05	0.935348	0.708308	0.153837	-0.000689019	0.620202	0.00296816	0.617621	0.00280067	0.502478	-8.81542e-07	0.747891	1.04267e-05	0.745571	-0.000150849	0.881187	0.00053194	0.878607	FALSE
chr6	692508	T	G	chr6_692508_T_G	-0.0424069	0.268648	0.0524734	0.263998	0.0202052	0.213519	-0.000951015	0.23817	0.00113995	0.234617	0.897369	0.0297813	-0.0376857	0.124128	0.0466567	0.122078	0.0181143	0.0736044	-0.000843548	0.134148	0.00101192	0.132088	-0.00240882	0.58578	0.00305985	0.578341	FALSE
chr6	710763	G	A	chr6_710763_G_A	-0.00629172	0.261776	0.0585914	0.260375	0.0146297	0.359792	-6.06087e-05	0.289983	0.00100613	0.28861	0.76386	0.124812	-0.00354732	0.142856	0.0449572	0.141744	0.0111771	0.154298	-2.15607e-05	0.181718	0.000771705	0.180948	-0.00140845	0.349493	0.00749956	0.348097	FALSE
chr6	721999	T	C	chr6_721999_T_C	-0.0243632	0.501647	0.0246391	0.492737	0.0142958	0.370084	-0.000324385	0.482304	0.00032748	0.473574	0.756906	0.127306	-0.0186127	0.299381	0.0188337	0.293848	0.0107092	0.161515	-0.000246496	0.318699	0.000248975	0.313022	-0.00298522	0.586033	0.00301697	0.577246	FALSE
chr6	722716	A	G	chr6_722716_A_G	-0.180562	0.0525302	0.180562	0.0511272	0.0391811	0.060974	-0.00737455	0.0514465	0.00737455	0.0505743	0.713521	0.153321	-0.132417	0.0329507	0.132417	0.0319916	0.0281085	0.0329298	-0.00543529	0.0346494	0.00543529	0.0339658	-0.0280753	0.072338	0.0280753	0.070312	TRUE
chr6	797725	A	C	chr6_797725_A_C	0.100183	0.113149	0.100183	0.116374	0.03651	0.0696879	0.00359513	0.0859144	0.00359513	0.0876502	0.616798	0.206364	0.0621687	0.0791615	0.0621687	0.0814348	0.0224356	0.0500758	0.00222612	0.0636162	0.00222612	0.0652169	0.0208441	0.105723	0.0208441	0.108831	FALSE
chr6	797756	T	A	chr6_797756_T_A	-0.05519	0.248293	0.0566005	0.243735	0.0159457	0.309486	-0.000875517	0.275653	0.000899145	0.2711	0.59795	0.217407	-0.0342035	0.16928	0.0350114	0.16616	0.00951882	0.186117	-0.000541218	0.198968	0.000554751	0.196094	-0.0113454	0.234328	0.0116598	0.22982	FALSE
chr6	797780	C	T	chr6_797780_C_T	-0.0238076	0.352796	0.0362936	0.347955	0.0139887	0.377294	-0.000283012	0.356407	0.000483956	0.351039	0.595517	0.21892	-0.0150676	0.225915	0.0216489	0.222232	0.00819599	0.221237	-0.000178766	0.250913	0.000284682	0.246878	-0.00481446	0.319091	0.00775839	0.314391	FALSE
chr6	1396333	T	C	chr6_1396333_T_C	-0.0061943	0.431175	0.0285422	0.429743	0.00840032	0.685328	-4.66812e-05	0.503539	0.000260274	0.502647	0.322199	0.414638	-0.00119593	0.389371	0.00911949	0.388176	0.00272688	0.512123	-6.85114e-06	0.447198	8.33928e-05	0.446187	-0.00163711	0.334731	0.0073503	0.332933	FALSE
chr6	1436563	C	T	chr6_1436563_C_T	0.0739286	0.180743	0.0739286	0.186558	0.0287574	0.11442	0.00223649	0.141478	0.00223649	0.14502	0.695295	0.165339	0.0518816	0.106648	0.0518816	0.110287	0.0199807	0.0627116	0.00156858	0.0947988	0.00156858	0.097215	0.0123029	0.205093	0.0123029	0.211459	FALSE
chr6	1436706	G	A	chr6_1436706_G_A	-0.0522044	0.259164	0.0522044	0.251987	0.01142	0.496047	-0.000600254	0.323685	0.000600254	0.315205	0.728356	0.145368	-0.0375088	0.142802	0.0375088	0.139119	0.00830501	0.219384	-0.000429546	0.20525	0.000429546	0.200223	-0.00821093	0.305807	0.00821093	0.29746	FALSE
chr6	1436851	G	A	chr6_1436851_G_A	0.0171536	0.330808	0.0441587	0.332339	0.0367002	0.0704765	0.000672551	0.196974	0.0017054	0.197944	0.757699	0.127492	0.0123803	0.183185	0.032625	0.183916	0.0277642	0.0339525	0.000486502	0.123489	0.00125962	0.124101	0.00281531	0.391647	0.00641663	0.395074	FALSE
chr6	1436999	T	C	chr6_1436999_T_C	0.0207023	0.501235	0.0207023	0.512825	0.00866544	0.660536	0.000202579	0.543299	0.000202579	0.555542	0.723112	0.148085	0.0145068	0.289338	0.0145068	0.296255	0.00618406	0.29488	0.000140487	0.358894	0.000140487	0.367416	0.00348381	0.520276	0.00348381	0.531825	FALSE
chr6	1437108	C	T	chr6_1437108_C_T	0.025073	0.200244	0.0728791	0.201354	0.0277716	0.127459	0.00136575	0.168666	0.00222288	0.169003	0.683303	0.170647	0.0190195	0.122188	0.0513509	0.122687	0.019246	0.070281	0.00101517	0.112691	0.00159699	0.113095	0.00343935	0.223221	0.0121568	0.224541	FALSE
chr6	1437315	G	A	chr6_1437315_G_A	0.00439535	0.823812	0.00569694	0.826834	0.0046181	0.945567	1.95702e-05	0.894202	2.63768e-05	0.896962	0.539303	0.255085	0.00222511	0.628072	0.00291555	0.629703	0.00253609	0.531997	9.79834e-06	0.73135	1.35398e-05	0.733797	0.0010877	0.762747	0.00137352	0.765926	FALSE
chr6	1530716	C	A	chr6_1530716_C_A	-0.145071	0.0695754	0.145071	0.0676209	0.0233284	0.173977	-0.00358087	0.0958438	0.00358087	0.0934413	0.238101	0.511077	-0.0342252	0.154402	0.0342252	0.150047	0.0054407	0.328484	-0.000824656	0.142026	0.000824656	0.138482	-0.0366832	0.0475746	0.0366832	0.046172	FALSE
chr6	1534998	A	G	chr6_1534998_A_G	0.136652	0.0824703	0.136652	0.0843686	0.0265303	0.144568	0.00439083	0.0961653	0.00439083	0.097971	0.466281	0.300719	0.0638172	0.0845017	0.0638172	0.0867773	0.0123903	0.139357	0.00205245	0.0876765	0.00205245	0.0896341	0.0345968	0.0559513	0.0345968	0.0575214	FALSE
chr6	1535660	C	T	chr6_1535660_C_T	-0.00858641	0.680762	0.0115541	0.6726	0.00476666	0.9585	-4.36067e-05	0.795453	5.51349e-05	0.786674	0.4988	0.279438	-0.00429913	0.472349	0.00572324	0.466148	0.00237468	0.544593	-2.16872e-05	0.60458	2.72192e-05	0.597636	-0.00214999	0.578239	0.0029344	0.570798	FALSE
chr6	1535763	A	G	chr6_1535763_A_G	0.0142439	0.621369	0.0146116	0.630532	0.00765965	0.744888	0.000106294	0.677751	0.000109576	0.688058	0.472828	0.295934	0.00645313	0.465029	0.00662088	0.471374	0.0036035	0.437684	4.8161e-05	0.532254	4.96579e-05	0.540095	0.00371882	0.52481	0.00380139	0.533491	FALSE
chr6	1536851	G	T	chr6_1536851_G_T	0.00585014	0.56438	0.0167982	0.567822	0.011832	0.478952	3.79644e-05	0.539548	0.00018087	0.542817	0.500186	0.278964	0.00265965	0.387894	0.0083036	0.389849	0.00596608	0.304956	1.67578e-05	0.40152	9.0081e-05	0.403556	0.00152595	0.478605	0.00403163	0.481791	FALSE
chr6	1536909	T	C	chr6_1536909_T_C	0.0223029	0.298564	0.0461081	0.300419	0.0138212	0.392041	0.000449386	0.316685	0.000683782	0.318611	0.506528	0.274679	0.0129347	0.220716	0.023557	0.222531	0.00706215	0.263309	0.000247807	0.245511	0.000351317	0.247036	0.00507963	0.238983	0.0108722	0.240775	FALSE
chr6	1537041	T	A	chr6_1537041_T_A	0.204436	0.0466347	0.204436	0.0477039	0.027827	0.139492	0.00754695	0.0695767	0.00754695	0.0707111	0.51945	0.267325	0.109906	0.0462696	0.109906	0.047361	0.0146538	0.116208	0.00405619	0.0602365	0.00405619	0.0615468	0.0486527	0.0338357	0.0486527	0.0347822	FALSE
chr6	1537065	A	G	chr6_1537065_A_G	-0.000245965	0.284467	0.0540547	0.282675	0.0156235	0.34325	0.000309966	0.299135	0.00119897	0.297403	0.470359	0.298421	0.00213432	0.23016	0.0268226	0.229055	0.00762903	0.250826	0.000199844	0.243381	0.00061294	0.241887	-0.0011925	0.230289	0.0129968	0.228352	FALSE
chr6	1537373	G	A	chr6_1537373_G_A	0.00747394	0.719674	0.00967657	0.724091	0.00773589	0.732868	7.38626e-05	0.728375	8.60721e-05	0.734037	0.347541	0.392774	0.00242845	0.587033	0.00319603	0.590205	0.00264957	0.518458	2.3775e-05	0.61884	2.80372e-05	0.623247	0.0019658	0.619605	0.00253426	0.624549	FALSE
chr6	1552470	C	T	chr6_1552470_C_T	-0.0349116	0.380986	0.0349116	0.372399	0.0126527	0.437362	-0.000480758	0.404292	0.000480758	0.394891	0.350987	0.388874	-0.0115556	0.357166	0.0115556	0.349907	0.00433131	0.389247	-0.000154782	0.366378	0.000154782	0.35844	-0.00936691	0.292534	0.00936691	0.285092	FALSE
chr6	1554592	C	G	chr6_1554592_C_G	0.00938031	0.668024	0.0112797	0.67723	0.0148693	0.348289	0.000147238	0.579442	0.000173189	0.587735	0.854823	0.059877	0.0080569	0.373075	0.00966051	0.37741	0.0127738	0.127225	0.000127253	0.354582	0.000149163	0.35931	0.000754244	0.810913	0.000887626	0.818825	FALSE
chr6	1596189	A	T	chr6_1596189_A_T	-0.0391269	0.363768	0.0391269	0.355141	0.0101265	0.572935	-0.000529001	0.423276	0.000529001	0.414033	0.806221	0.0963483	-0.0317518	0.190056	0.0317518	0.184962	0.00818228	0.228196	-0.000431746	0.263822	0.000431746	0.257514	-0.00399511	0.521058	0.00399511	0.509778	FALSE
chr6	1770487	C	T	chr6_1770487_C_T	-0.0376577	0.340842	0.0376577	0.331791	0.01422	0.373064	-0.000555078	0.338312	0.000555078	0.329573	0.65663	0.185297	-0.02456	0.203225	0.02456	0.198097	0.00934784	0.192782	-0.000361792	0.22724	0.000361792	0.221683	-0.00735348	0.32843	0.00735348	0.319602	FALSE
chr6	1856726	T	C	chr6_1856726_T_C	-0.0111294	0.674702	0.0121898	0.666553	0.00713693	0.782975	-8.45004e-05	0.724222	9.17573e-05	0.714997	0.258972	0.483156	-0.00349603	0.58711	0.00371115	0.580551	0.00188777	0.601066	-2.68355e-05	0.640008	2.83078e-05	0.63207	-0.00291694	0.576967	0.00316465	0.568804	FALSE
chr6	1869358	A	C	chr6_1869358_A_C	0.0720472	0.176319	0.0720472	0.181553	0.025404	0.146319	0.00201002	0.153723	0.00201002	0.157362	0.31647	0.423174	0.0245144	0.209505	0.0245144	0.214872	0.00831996	0.223876	0.00069825	0.169809	0.00069825	0.173923	0.0180494	0.133406	0.0180494	0.137585	FALSE
chr6	1917888	G	A	chr6_1917888_G_A	-0.105422	0.0715315	0.158155	0.0712224	0.0224057	0.185563	-0.00165724	0.106398	0.00338083	0.106152	0.454907	0.310862	-0.0587202	0.0784044	0.0763447	0.0783981	0.00971014	0.185592	-0.00106948	0.0996062	0.00160009	0.0996094	-0.0253473	0.0524367	0.0379297	0.0521495	FALSE
chr6	2037550	G	C	chr6_2037550_G_C	0.0524444	0.217903	0.0638029	0.221683	0.0117411	0.48601	0.00081576	0.291981	0.000934785	0.295997	0.680417	0.171778	0.0360208	0.129344	0.0437278	0.13209	0.00802498	0.235597	0.000566374	0.193291	0.000647134	0.196446	0.00954475	0.227007	0.011482	0.231019	FALSE
chr6	2037587	C	A	chr6_2037587_C_A	-0.0282652	0.424438	0.0317121	0.420623	0.0139045	0.380132	-0.000405399	0.424198	0.000452015	0.421159	0.698071	0.161308	-0.0205997	0.254213	0.0229142	0.252133	0.00970543	0.181294	-0.000296169	0.279892	0.00032728	0.278374	-0.00443336	0.458365	0.00502088	0.453933	FALSE
chr6	2037917	T	C	chr6_2037917_T_C	-0.00542079	0.74256	0.00864228	0.739423	0.00692704	0.799296	-2.93439e-05	0.790355	5.62404e-05	0.787505	0.836672	0.0693864	-0.00480923	0.439604	0.0073968	0.437162	0.00577483	0.312394	-2.65428e-05	0.531263	4.80258e-05	0.528539	-0.00029217	0.85359	0.000676437	0.852108	FALSE
chr6	2038140	C	T	chr6_2038140_C_T	0.00738273	0.441291	0.0260475	0.4433	0.0075614	0.749373	8.03922e-05	0.535838	0.00019403	0.53869	0.843001	0.0605707	0.00554678	0.220027	0.0215171	0.221224	0.00638554	0.286912	6.29545e-05	0.323516	0.000160237	0.325142	0.00103847	0.627853	0.00235642	0.631573	FALSE
chr6	2038793	G	A	chr6_2038793_G_A	0.00387856	0.849584	0.00414237	0.858123	0.00329541	0.996584	1.42603e-05	0.916921	1.50073e-05	0.925635	0.517452	0.260268	0.00198713	0.658019	0.00216395	0.665108	0.00171068	0.622512	7.30366e-06	0.777422	7.80433e-06	0.78499	0.000927323	0.794631	0.000987662	0.803064	FALSE
chr6	2038810	T	C	chr6_2038810_T_C	-0.011407	0.687688	0.011407	0.675784	0.00424285	0.977379	-5.03416e-05	0.813413	5.03416e-05	0.800861	0.497042	0.274073	-0.0053527	0.476386	0.0053527	0.46789	0.00205881	0.578043	-2.28633e-05	0.624004	2.28633e-05	0.613188	-0.00272163	0.602108	0.00272163	0.590798	FALSE
chr6	2127723	C	T	chr6_2127723_C_T	-0.0697096	0.200134	0.0697096	0.194478	0.0119507	0.46954	-0.000858296	0.273024	0.000858296	0.266297	0.65911	0.186028	-0.045904	0.12389	0.045904	0.120233	0.00792571	0.230632	-0.00056842	0.183912	0.00056842	0.179428	-0.0134446	0.197328	0.0134446	0.191986	FALSE
chr6	2127996	C	T	chr6_2127996_C_T	0.0109311	0.67891	0.0109311	0.691287	0.00609022	0.847132	7.14246e-05	0.739424	7.14246e-05	0.752342	0.604732	0.216899	0.00661587	0.442673	0.00661587	0.451742	0.00373602	0.432051	4.35909e-05	0.538238	4.35909e-05	0.548789	0.00247709	0.609715	0.00247709	0.620878	FALSE
chr6	2128187	T	G	chr6_2128187_T_G	-0.0192668	0.537798	0.0192668	0.525974	0.012039	0.464747	-0.000230342	0.510095	0.000230342	0.497717	0.466415	0.301132	-0.00905553	0.38012	0.00905553	0.372059	0.00567488	0.318615	-0.000109528	0.389669	0.000109528	0.380724	-0.00495578	0.433345	0.00495578	0.42295	FALSE
chr6	2128238	A	G	chr6_2128238_A_G	0.0177777	0.543529	0.0177777	0.555597	0.00740652	0.762821	0.00013449	0.603771	0.00013449	0.617339	0.422321	0.331404	0.00754387	0.406067	0.00754387	0.414861	0.00313388	0.474218	5.72754e-05	0.476644	5.72754e-05	0.486633	0.00472871	0.433139	0.00472871	0.443377	FALSE
chr6	2128308	C	G	chr6_2128308_C_G	0.0013868	0.801455	0.00613818	0.805159	0.0037711	0.975311	1.0634e-06	0.889529	2.38442e-05	0.892788	0.360335	0.379637	0.000667326	0.637489	0.00221733	0.640498	0.00132954	0.676038	1.13328e-06	0.755693	8.39561e-06	0.758844	0.000227067	0.714949	0.00159582	0.718696	FALSE
chr6	2196257	A	G	chr6_2196257_A_G	-0.0650057	0.202308	0.0769532	0.201096	0.0271867	0.128777	-0.00223068	0.169557	0.00247045	0.169224	0.573679	0.231678	-0.0327938	0.153069	0.0403417	0.152111	0.0153394	0.0964054	-0.00113041	0.13035	0.00128153	0.130025	-0.0169443	0.162579	0.0192816	0.161932	FALSE
chr6	2221923	G	A	chr6_2221923_G_A	-0.145827	0.079208	0.145827	0.077272	0.0224836	0.185858	-0.00370587	0.110337	0.00370587	0.107953	0.453104	0.308527	-0.0720026	0.0827166	0.0720026	0.0802242	0.0102365	0.17714	-0.0018662	0.101305	0.0018662	0.0991003	-0.0363847	0.0554303	0.0363847	0.05426	FALSE
chr6	2222019	C	T	chr6_2222019_C_T	-0.040496	0.336603	0.040496	0.327867	0.0182789	0.251902	-0.000789401	0.291274	0.000789401	0.28398	0.403227	0.345254	-0.0151828	0.288986	0.0151828	0.282043	0.00713574	0.25542	-0.000285096	0.259289	0.000285096	0.252954	-0.0102799	0.253772	0.0102799	0.246661	FALSE
chr6	2222228	G	A	chr6_2222228_G_A	0.00132036	0.795288	0.00665941	0.793886	0.0106921	0.538384	3.07753e-05	0.753379	7.0866e-05	0.753159	0.326832	0.410253	0.00035163	0.644234	0.00214628	0.642563	0.00353208	0.445743	9.06821e-06	0.634572	2.26131e-05	0.63405	0.00026994	0.707404	0.00165457	0.705935	FALSE
chr6	2222499	G	C	chr6_2222499_G_C	0.000752377	0.663191	0.0127242	0.666548	0.00513802	0.943821	-9.32059e-07	0.765161	7.08054e-05	0.768995	0.2048	0.5535	0.000246237	0.649241	0.00233548	0.652261	0.0010473	0.725303	5.36263e-07	0.72724	1.30376e-05	0.730062	0.000173079	0.572866	0.00315194	0.576615	FALSE
chr6	2222768	T	G	chr6_2222768_T_G	0.00238341	0.834973	0.00509537	0.842376	0.0062499	0.855312	1.98966e-05	0.851875	3.65243e-05	0.859412	0.111611	0.712313	0.000263195	0.827318	0.000550961	0.83431	0.00068595	0.796194	2.07861e-06	0.846834	3.84297e-06	0.85409	0.000481128	0.790775	0.00106547	0.797848	FALSE
chr6	2246384	G	A	chr6_2246384_G_A	0.510636	0.00514381	0.510636	0.00536831	0.087453	0.00754624	0.0455989	0.00549213	0.0455989	0.00565235	0.711898	0.157274	0.36523	0.00401952	0.36523	0.00409635	0.0624413	0.00480624	0.0326952	0.00395303	0.0326952	0.00411504	0.0949585	0.00675292	0.0949585	0.00690578	TRUE
chr6	2542919	C	T	chr6_2542919_C_T	-0.125477	0.0862686	0.125477	0.0837453	0.0241059	0.159904	-0.00325168	0.104288	0.00325168	0.101485	0.827712	0.0786526	-0.103193	0.042962	0.103193	0.0417808	0.0198872	0.0631442	-0.00266569	0.0612161	0.00266569	0.0597264	-0.0124776	0.208307	0.0124776	0.20291	FALSE
chr6	2543610	T	C	chr6_2543610_T_C	0.0383222	0.322017	0.0383222	0.330656	0.00797294	0.719329	0.000310621	0.434344	0.000310621	0.445478	0.475004	0.293656	0.017651	0.247436	0.017651	0.253866	0.00376904	0.426121	0.00014219	0.33522	0.00014219	0.344027	0.00972895	0.251433	0.00972895	0.258348	FALSE
chr6	2543612	C	G	chr6_2543612_C_G	-0.0128585	0.641849	0.0138387	0.633099	0.00406838	0.973585	-5.16812e-05	0.800771	5.50067e-05	0.791851	0.462186	0.302342	-0.00591194	0.463377	0.00638145	0.457742	0.00190665	0.60146	-2.4024e-05	0.625558	2.56169e-05	0.618181	-0.00317735	0.549183	0.00342188	0.54091	FALSE
chr6	2634420	C	G	chr6_2634420_C_G	0.0187535	0.468187	0.0252899	0.472083	0.0182371	0.251071	0.000297104	0.395675	0.00043579	0.39872	0.937569	0.0102334	0.0176917	0.222108	0.0237961	0.224141	0.0170917	0.0805515	0.000280381	0.221207	0.000409901	0.222513	0.000741541	0.801888	0.000963844	0.806517	FALSE
chr6	2634827	A	G	chr6_2634827_A_G	-0.00772917	0.570828	0.0170499	0.564643	0.00816252	0.705902	-5.43671e-05	0.617028	0.000137156	0.609696	0.902468	0.0287062	-0.00687732	0.284496	0.0153913	0.280908	0.00737001	0.247477	-4.82742e-05	0.369887	0.000123897	0.364971	-0.00047954	0.805673	0.000971783	0.800311	FALSE
chr6	2733347	G	C	chr6_2733347_G_C	0.0117315	0.659621	0.0117315	0.671278	0.0049125	0.947148	6.08893e-05	0.76016	6.08893e-05	0.773082	0.744686	0.134143	0.0085635	0.38345	0.0085635	0.391163	0.00364584	0.434763	4.43235e-05	0.519198	4.43235e-05	0.529378	0.00177208	0.683841	0.00177208	0.695834	FALSE
chr6	2733541	C	T	chr6_2733541_C_T	0.287306	0.019757	0.287306	0.0200527	0.0145202	0.361993	0.00431827	0.0766107	0.00431827	0.0779163	0.800449	0.0968477	0.230146	0.010925	0.230146	0.0110648	0.0116009	0.145721	0.00345623	0.046122	0.00345623	0.0470621	0.0335376	0.0526264	0.0335376	0.0540657	TRUE
chr6	2738145	T	C	chr6_2738145_T_C	0.00604474	0.589038	0.0166626	0.59113	0.00778875	0.718712	0.000100092	0.640619	0.000160935	0.642623	0.436936	0.321198	0.00357026	0.45403	0.00795222	0.454586	0.00353811	0.451704	5.5866e-05	0.520457	8.08079e-05	0.521138	0.00136717	0.503804	0.00405386	0.504996	FALSE
chr6	2738438	A	G	chr6_2738438_A_G	0.0793347	0.148606	0.0793347	0.15281	0.0313324	0.0961754	0.00241434	0.116212	0.00241434	0.118672	0.551578	0.248436	0.0443042	0.113108	0.0443042	0.116547	0.0172242	0.0798178	0.00134777	0.0923008	0.00134777	0.0947686	0.0186878	0.117893	0.0186878	0.121583	FALSE
chr6	2764902	C	T	chr6_2764902_C_T	-0.0129924	0.660695	0.013431	0.654326	0.00768761	0.734132	-0.000132877	0.689609	0.000135276	0.682399	0.989699	0.000176563	-0.0128525	0.384781	0.0132858	0.380574	0.00760346	0.246124	-0.000131269	0.46519	0.00013364	0.46043	-0.000204837	0.95139	0.000211188	0.94701	FALSE
chr6	2799976	A	G	chr6_2799976_A_G	0.0388124	0.326082	0.0388124	0.33501	0.011812	0.475788	0.000457968	0.35874	0.000457968	0.368354	0.161875	0.621552	0.00618413	0.439895	0.00618413	0.448888	0.00193349	0.594169	7.36699e-05	0.434455	7.36699e-05	0.444635	0.00937961	0.25986	0.00937961	0.267291	FALSE
chr6	2841680	C	G	chr6_2841680_C_G	-0.0356442	0.36976	0.0356442	0.360451	0.0207899	0.201323	-0.000765895	0.292776	0.000765895	0.28551	0.859955	0.057692	-0.0306976	0.178818	0.0306976	0.17455	0.0178702	0.0745563	-0.000659036	0.168768	0.000659036	0.164946	-0.00252156	0.620417	0.00252156	0.608501	FALSE
chr6	2842042	T	G	chr6_2842042_T_G	-0.152808	0.0642193	0.152808	0.0623814	0.029844	0.105844	-0.00462833	0.0730273	0.00462833	0.0714368	0.845007	0.0682714	-0.128773	0.0309144	0.128773	0.0301054	0.0251645	0.0403066	-0.00389298	0.0418191	0.00389298	0.0410378	-0.0130603	0.193117	0.0130603	0.187524	TRUE
chr6	2842043	T	C	chr6_2842043_T_C	-0.217068	0.0346534	0.217068	0.0338409	0.0330407	0.0853434	-0.00717447	0.0473619	0.00717447	0.046736	0.844758	0.0684554	-0.183843	0.0167377	0.183843	0.0164269	0.0279003	0.0325227	-0.00607341	0.0270236	0.00607341	0.0266686	-0.0185639	0.125627	0.0185639	0.121986	TRUE
chr6	2846609	C	G	chr6_2846609_C_G	0.0188574	0.51964	0.0188574	0.531925	0.00931705	0.620279	0.000176049	0.543746	0.000176049	0.556485	0.535083	0.256989	0.0100565	0.345059	0.0100565	0.353174	0.0051631	0.3445	9.71438e-05	0.392684	9.71438e-05	0.402322	0.00444289	0.442215	0.00444289	0.453052	FALSE
chr6	2846704	T	C	chr6_2846704_T_C	0.0192204	0.433305	0.0263498	0.439654	0.00911578	0.632534	0.000217414	0.486603	0.000259107	0.493715	0.517014	0.268161	0.00996249	0.296574	0.0140174	0.300393	0.00488698	0.361175	0.000117712	0.358532	0.000141425	0.363469	0.00443813	0.363535	0.0061975	0.369597	FALSE
chr6	2848678	T	C	chr6_2848678_T_C	0.011015	0.477819	0.024087	0.480746	0.00722349	0.77792	6.07614e-05	0.578527	0.000166342	0.581454	0.732036	0.142907	0.00718437	0.271417	0.0171592	0.272613	0.005314	0.334807	3.84084e-05	0.376269	0.000119025	0.378158	0.0021754	0.505466	0.00389348	0.508806	FALSE
chr6	2848725	G	T	chr6_2848725_G_T	-0.0104589	0.47949	0.028901	0.476738	0.0169291	0.289038	-0.000177988	0.464478	0.000484746	0.462375	0.744259	0.134782	-0.00815446	0.298961	0.0221461	0.29708	0.0125148	0.131173	-0.000138414	0.307748	0.000371228	0.305603	-0.000962256	0.560914	0.00380774	0.559261	FALSE
chr6	2848792	A	T	chr6_2848792_A_T	-0.00605227	0.776484	0.00784485	0.772138	0.00634612	0.849799	-3.98775e-05	0.82023	5.10728e-05	0.816157	0.767293	0.120612	-0.00489009	0.490452	0.00619886	0.486947	0.00487304	0.357984	-3.22176e-05	0.577506	4.0386e-05	0.573451	-0.000603395	0.83088	0.000847929	0.827248	FALSE
chr6	2848936	C	T	chr6_2848936_C_T	-0.0452692	0.288048	0.0520487	0.28294	0.0133575	0.403092	-0.000633842	0.320682	0.000711526	0.316277	0.797207	0.100625	-0.0367161	0.147924	0.0421925	0.145147	0.0106288	0.162082	-0.000513245	0.194651	0.000575997	0.191685	-0.0045731	0.433601	0.00531305	0.426875	FALSE
chr6	2849286	C	T	chr6_2849286_C_T	-0.0171656	0.563378	0.0191809	0.555409	0.00972403	0.595426	-0.000167559	0.585823	0.000191476	0.577364	0.701585	0.1614	-0.0121243	0.335328	0.0135663	0.32973	0.00684243	0.270287	-0.000118645	0.391442	0.000135759	0.385274	-0.00285977	0.57112	0.00315512	0.563353	FALSE
chr6	2849365	A	C	chr6_2849365_A_C	-0.00309655	0.644359	0.0128664	0.645463	0.00690961	0.800896	-2.0173e-05	0.707257	9.21016e-05	0.708387	0.634919	0.19974	-0.00206752	0.419695	0.00834782	0.420008	0.00437727	0.385484	-1.35093e-05	0.506639	5.97497e-05	0.507894	-0.000706607	0.6195	0.00251362	0.620934	FALSE
chr6	2854133	G	A	chr6_2854133_G_A	-0.0635886	0.231196	0.0740948	0.227441	0.0180229	0.260581	-0.00148099	0.249859	0.00161739	0.246453	0.816368	0.0885724	-0.0510999	0.122904	0.0595863	0.120978	0.0146762	0.104532	-0.00118853	0.151836	0.00129872	0.14964	-0.00674691	0.370997	0.00789971	0.365639	FALSE
chr6	2857797	T	C	chr6_2857797_T_C	0.0252227	0.369819	0.0369942	0.374278	0.0127762	0.441564	0.000503548	0.380635	0.00061443	0.384923	0.738903	0.135193	0.0206955	0.206443	0.0282495	0.209421	0.0096654	0.193456	0.000406069	0.244866	0.000477225	0.248213	0.00244057	0.444158	0.0048478	0.449184	FALSE
chr6	2857981	C	G	chr6_2857981_C_G	-0.0117925	0.645627	0.0137854	0.637892	0.0143569	0.365434	-0.000177407	0.566125	0.000212337	0.558386	0.751752	0.129088	-0.00889094	0.381741	0.0104853	0.376235	0.0108875	0.159037	-0.000135082	0.367762	0.000163026	0.362737	-0.00160535	0.693194	0.00183718	0.686707	FALSE
chr6	2858192	C	T	chr6_2858192_C_T	-0.0315149	0.408415	0.0315149	0.398514	0.0139534	0.378993	-0.000426579	0.401993	0.000426579	0.392346	0.740283	0.13708	-0.0226009	0.230673	0.0226009	0.225351	0.0103524	0.167433	-0.000306233	0.257073	0.000306233	0.250732	-0.00515744	0.446548	0.00515744	0.436028	FALSE
chr6	2858295	T	C	chr6_2858295_T_C	0.177223	0.0516234	0.177223	0.0528661	0.0285615	0.116222	0.0054363	0.0678493	0.0054363	0.0688633	0.756051	0.12695	0.136643	0.0293463	0.136643	0.0300337	0.0217748	0.054306	0.00422197	0.0425437	0.00422197	0.0432457	0.0235657	0.0890663	0.0235657	0.0915924	TRUE
chr6	2859430	G	A	chr6_2859430_G_A	-0.0110163	0.700024	0.0110163	0.688099	0.0070016	0.793234	-8.11363e-05	0.737707	8.11363e-05	0.724854	0.558693	0.241222	-0.00593124	0.471252	0.00593124	0.462422	0.00391131	0.417852	-4.35564e-05	0.544874	4.35564e-05	0.534185	-0.00256602	0.622477	0.00256602	0.611646	FALSE
chr6	2861558	C	A	chr6_2861558_C_A	-0.0159874	0.521964	0.0202126	0.514062	0.01065	0.536506	-0.000203398	0.518679	0.000230844	0.510576	0.467903	0.29878	-0.00752346	0.372506	0.0094175	0.367282	0.00500558	0.352129	-9.54697e-05	0.400244	0.000107773	0.393868	-0.00387761	0.420731	0.00514791	0.41438	FALSE
chr6	2861660	A	G	chr6_2861660_A_G	0.0251888	0.444114	0.0256609	0.452989	0.00766714	0.728562	0.000209916	0.526201	0.000212152	0.536081	0.436747	0.319979	0.0110294	0.349508	0.0112367	0.355547	0.00333161	0.459161	9.14674e-05	0.426767	9.24492e-05	0.434133	0.00642774	0.357936	0.00657065	0.365732	FALSE
chr6	2861681	C	T	chr6_2861681_C_T	0.0436243	0.116493	0.115524	0.117282	0.026169	0.138677	0.00191655	0.119021	0.00316441	0.118777	0.428963	0.325642	0.0218381	0.119862	0.0513434	0.12031	0.0113652	0.15139	0.000915757	0.112442	0.00142682	0.112881	0.0100164	0.0813002	0.028674	0.0819012	FALSE
chr6	2861726	C	A	chr6_2861726_C_A	-0.0635106	0.214528	0.0635106	0.208453	0.01675	0.290504	-0.000960923	0.242506	0.000960923	0.236747	0.366273	0.374349	-0.0234656	0.220177	0.0234656	0.21453	0.00612608	0.297113	-0.000355714	0.229644	0.000355714	0.224223	-0.0166966	0.155659	0.0166966	0.15104	FALSE
chr6	2861750	G	C	chr6_2861750_G_C	0.050184	0.282805	0.050184	0.290629	0.0149331	0.358303	0.000972637	0.292543	0.000972637	0.299577	0.357943	0.381941	0.0181754	0.2677	0.0181754	0.274407	0.00539789	0.337354	0.000358816	0.26945	0.000358816	0.276295	0.0126507	0.210946	0.0126507	0.21696	FALSE
chr6	2861819	A	C	chr6_2861819_A_C	-0.00217371	0.43937	0.0295934	0.433226	0.0105321	0.545299	7.30926e-05	0.463981	0.00039555	0.457595	0.301218	0.43593	-0.00044604	0.39928	0.00963999	0.394957	0.00328708	0.470246	2.6314e-05	0.42311	0.000130824	0.418252	-0.00098925	0.342503	0.00765518	0.336896	FALSE
chr6	2869026	G	A	chr6_2869026_G_A	0.0187668	0.517416	0.0219906	0.524425	0.00747256	0.757491	0.000176125	0.587627	0.000194585	0.595437	0.566294	0.237115	0.0108177	0.344755	0.012431	0.349338	0.0042464	0.395975	0.000100476	0.426942	0.000109714	0.433083	0.00400622	0.458616	0.00481922	0.464602	FALSE
chr6	2869190	C	T	chr6_2869190_C_T	-0.180819	0.0539892	0.180819	0.0527036	0.0422425	0.0515124	-0.00820181	0.0486919	0.00820181	0.0475624	0.606731	0.212709	-0.108585	0.0433917	0.108585	0.0422354	0.0255265	0.0392013	-0.00489491	0.0377254	0.00489491	0.0370412	-0.0389682	0.0470272	0.0389682	0.0459265	TRUE
chr6	2869287	A	G	chr6_2869287_A_G	-0.0147464	0.510857	0.0251173	0.508316	0.0193715	0.234541	-0.000351041	0.415832	0.000542575	0.414838	0.618111	0.204992	-0.0109933	0.332443	0.0166071	0.330556	0.0118339	0.143673	-0.000254991	0.295998	0.00035811	0.294981	-0.00212459	0.478959	0.00472236	0.477581	FALSE
chr6	2869366	G	A	chr6_2869366_G_A	-0.0555601	0.223864	0.0605771	0.218994	0.0152891	0.330436	-0.000877575	0.252608	0.000948242	0.248639	0.614859	0.206482	-0.0347868	0.147338	0.0376888	0.144334	0.00938926	0.189275	-0.000547396	0.178689	0.000588273	0.175889	-0.0118107	0.203989	0.0128555	0.199717	FALSE
chr6	2869422	A	G	chr6_2869422_A_G	0.00968266	0.492423	0.0221995	0.496008	0.00912801	0.636819	0.000101281	0.531898	0.000218152	0.535386	0.607731	0.210272	0.00679011	0.305142	0.0141589	0.307278	0.00562752	0.320042	7.23931e-05	0.367829	0.000141268	0.369845	0.00159423	0.451347	0.00455722	0.454683	FALSE
chr6	2869427	G	T	chr6_2869427_G_T	0.125286	0.0940619	0.125286	0.0963435	0.0304421	0.107331	0.00439308	0.0931842	0.00439308	0.0953155	0.62945	0.197705	0.0821429	0.0647429	0.0821429	0.0664354	0.0195719	0.0691781	0.00289003	0.0670741	0.00289003	0.068605	0.0250409	0.0911177	0.0250409	0.093496	FALSE
chr6	2875591	T	G	chr6_2875591_T_G	-0.0578776	0.233326	0.0578776	0.226706	0.0112554	0.505863	-0.00069279	0.305395	0.00069279	0.297721	0.692794	0.168215	-0.0400112	0.135303	0.0400112	0.131481	0.00781633	0.235732	-0.000479762	0.200073	0.000479762	0.194931	-0.0102704	0.247557	0.0102704	0.240577	FALSE
chr6	2875867	A	G	chr6_2875867_A_G	-0.0122121	0.675774	0.0122121	0.663592	0.00678526	0.814045	-8.0289e-05	0.744243	8.0289e-05	0.73102	0.762185	0.125799	-0.0092427	0.40611	0.0092427	0.397578	0.00516695	0.341122	-6.06415e-05	0.50425	6.06415e-05	0.493698	-0.00160694	0.728613	0.00160694	0.717264	FALSE
chr6	2876331	T	C	chr6_2876331_T_C	-0.0150016	0.619353	0.0150016	0.607109	0.00887287	0.649986	-0.000135834	0.642584	0.000135834	0.629117	0.746185	0.134731	-0.0110541	0.355611	0.0110541	0.347936	0.0065826	0.278578	-9.92379e-05	0.422043	9.92379e-05	0.412642	-0.00228655	0.651742	0.00228655	0.639755	FALSE
chr6	2876347	C	T	chr6_2876347_C_T	-0.0315443	0.39174	0.0315443	0.382214	0.0138388	0.383719	-0.000439707	0.3788	0.000439707	0.369002	0.744505	0.135668	-0.02356	0.209589	0.02356	0.204307	0.0103285	0.168704	-0.000328779	0.236314	0.000328779	0.230545	-0.00451593	0.462561	0.00451593	0.451433	FALSE
chr6	2878352	A	G	chr6_2878352_A_G	0.00896251	0.636379	0.0132333	0.644072	0.00832143	0.684886	0.000117649	0.650214	0.000140302	0.658017	0.300754	0.438526	0.00367021	0.534015	0.00457226	0.540827	0.00278142	0.52269	4.83126e-05	0.56255	5.30973e-05	0.570386	0.00211665	0.549115	0.00324722	0.555786	FALSE
chr6	2878374	G	C	chr6_2878374_G_C	0.0466565	0.320441	0.0466565	0.328458	0.0419224	0.0531698	0.00213806	0.188306	0.00213806	0.192261	0.306774	0.431764	0.0136197	0.354327	0.0136197	0.362075	0.0129805	0.131578	0.000626978	0.216374	0.000626978	0.221197	0.0112216	0.257283	0.0112216	0.263641	FALSE
chr6	2880246	C	T	chr6_2880246_C_T	-0.0735052	0.180226	0.0735052	0.174849	0.0119426	0.47114	-0.000917738	0.255407	0.000917738	0.249118	0.521098	0.2604	-0.03977	0.140297	0.03977	0.13658	0.00640652	0.289355	-0.000508906	0.198047	0.000508906	0.193072	-0.0165775	0.146683	0.0165775	0.142523	FALSE
chr6	2886121	G	A	chr6_2886121_G_A	-0.186173	0.046302	0.186173	0.0451856	0.033447	0.0851418	-0.00649138	0.0556823	0.00649138	0.0547239	0.635694	0.20066	-0.118229	0.0351927	0.118229	0.0343663	0.021301	0.0558424	-0.00412745	0.0412705	0.00412745	0.0404656	-0.0391873	0.0427861	0.0391873	0.041683	TRUE
chr6	2886237	C	T	chr6_2886237_C_T	-0.0450773	0.320353	0.0489318	0.314975	0.0341834	0.0829903	-0.00194057	0.198054	0.00202115	0.195676	0.654477	0.189405	-0.0290556	0.198201	0.031746	0.195141	0.0222733	0.0520103	-0.001257	0.137416	0.00131324	0.135465	-0.00884609	0.305699	0.00946218	0.300396	FALSE
chr6	2886561	C	T	chr6_2886561_C_T	-0.0923289	0.174308	0.0923289	0.169793	0.0200175	0.22426	-0.0022797	0.20313	0.0022797	0.198476	0.530856	0.259862	-0.0478978	0.147638	0.0478978	0.143681	0.0106638	0.166353	-0.00119201	0.16308	0.00119201	0.158873	-0.0229338	0.135288	0.0229338	0.131624	FALSE
chr6	2902373	C	G	chr6_2902373_C_G	-0.0209731	0.520979	0.0209731	0.509714	0.0183717	0.246114	-0.00037743	0.422381	0.00037743	0.41206	0.291217	0.446524	-0.00653352	0.460114	0.00653352	0.451308	0.00532909	0.332894	-0.000117045	0.396089	0.000117045	0.387178	-0.00553059	0.421393	0.00553059	0.410928	FALSE
chr6	2903275	A	T	chr6_2903275_A_T	-0.0106471	0.510952	0.0213626	0.504026	0.011752	0.481363	-9.82958e-05	0.524297	0.000225247	0.517747	0.697809	0.164606	-0.00784752	0.300103	0.0152068	0.296181	0.00809795	0.224795	-7.26027e-05	0.343619	0.00015979	0.338503	-0.00157994	0.535044	0.00346952	0.528992	FALSE
chr6	2903278	C	G	chr6_2903278_C_G	-0.00257178	0.427546	0.0318642	0.424911	0.0179625	0.257772	-6.09731e-05	0.379918	0.000626349	0.376497	0.699146	0.163832	-0.00174416	0.267052	0.0221095	0.265649	0.0125744	0.129703	-4.29854e-05	0.258234	0.000435998	0.256722	-0.000339807	0.443911	0.00538292	0.441676	FALSE
chr6	2903346	G	A	chr6_2903346_G_A	0.161145	0.058395	0.161145	0.0597531	0.0298572	0.108828	0.00499517	0.0699609	0.00499517	0.0711676	0.725268	0.14871	0.116175	0.0355788	0.116175	0.0362759	0.0217101	0.0553907	0.00361729	0.0461568	0.00361729	0.0468209	0.0259507	0.079211	0.0259507	0.0813516	TRUE
chr6	2903350	G	A	chr6_2903350_G_A	-0.176931	0.0503406	0.176931	0.0490975	0.0414502	0.0546196	-0.00758732	0.0475742	0.00758732	0.0465862	0.69825	0.164793	-0.123555	0.0330725	0.123555	0.0321257	0.0290125	0.0311299	-0.00530421	0.0323697	0.00530421	0.0320128	-0.0313638	0.0610176	0.0313638	0.0593865	TRUE
chr6	2908552	C	T	chr6_2908552_C_T	-0.00873473	0.597027	0.0159041	0.593515	0.00798451	0.71499	-7.36403e-05	0.64035	0.000127058	0.63635	0.395133	0.352024	-0.0037044	0.454283	0.00636047	0.452206	0.00320458	0.470819	-3.19183e-05	0.512403	5.14801e-05	0.509463	-0.00225638	0.494082	0.00408244	0.490775	FALSE
chr6	2908570	T	C	chr6_2908570_T_C	-0.0169107	0.421076	0.0350692	0.422341	0.0311751	0.0974542	-0.00074493	0.273965	0.00122213	0.275849	0.391618	0.35491	-0.00535079	0.354666	0.012713	0.355923	0.0122111	0.136413	-0.000242289	0.245522	0.000440313	0.247369	-0.0039046	0.339059	0.00871588	0.340921	FALSE
chr6	2908668	T	G	chr6_2908668_T_G	-0.460822	0.00786112	0.460822	0.0075113	0.100264	0.00497856	-0.0496409	0.00578152	0.0496409	0.00557075	0.369427	0.37417	-0.17271	0.0205472	0.17271	0.0199504	0.0374844	0.0185226	-0.0188267	0.00986984	0.0188267	0.00953093	-0.11954	0.0045879	0.11954	0.00439302	TRUE
chr6	2908736	C	T	chr6_2908736_C_T	0.0300288	0.349854	0.0405496	0.353117	0.0167063	0.289048	0.000587476	0.327041	0.000752663	0.328575	0.369082	0.374898	0.0110557	0.317604	0.0148121	0.319918	0.00611399	0.298126	0.000217123	0.296597	0.000275263	0.298216	0.0078616	0.271612	0.0103736	0.275017	FALSE
chr6	2908803	C	T	chr6_2908803_C_T	-0.0438119	0.310871	0.0438119	0.302421	0.015361	0.340115	-0.000766746	0.307373	0.000766746	0.299653	0.35266	0.389316	-0.0167634	0.285761	0.0167634	0.279574	0.00570446	0.325858	-0.000311513	0.283157	0.000311513	0.276294	-0.0112613	0.230827	0.0112613	0.22421	FALSE
chr6	2908831	G	A	chr6_2908831_G_A	-0.038934	0.347468	0.0473386	0.342881	0.0154094	0.361089	-0.00108619	0.359944	0.00113603	0.356745	0.350468	0.391294	-0.0159372	0.334736	0.0187128	0.330606	0.00585544	0.328784	-0.0004388	0.332666	0.000455261	0.328639	-0.00975277	0.272708	0.0123029	0.269092	FALSE
chr6	2911967	C	A	chr6_2911967_C_A	0.00232599	0.8576	0.00405695	0.865555	0.00999855	0.579449	2.61244e-05	0.814076	4.2983e-05	0.822805	0.323934	0.414373	0.000617328	0.714603	0.00129711	0.721157	0.00315211	0.472381	6.73183e-06	0.700333	1.33526e-05	0.707103	0.000712959	0.776464	0.00112263	0.784675	FALSE
chr6	2919031	T	C	chr6_2919031_T_C	0.225008	0.0335226	0.225008	0.0340857	0.0337935	0.0832361	0.00808194	0.0461954	0.00808194	0.0469554	0.62577	0.203526	0.142992	0.0268736	0.142992	0.027286	0.0209768	0.0571883	0.00509318	0.0351134	0.00509318	0.0355084	0.0476269	0.0307201	0.0476269	0.0313685	TRUE
chr6	2919082	T	C	chr6_2919082_T_C	-0.0199762	0.20081	0.0715237	0.199858	0.0197288	0.232757	-0.000839328	0.205548	0.00167999	0.204573	0.597323	0.22066	-0.0115653	0.143053	0.0411334	0.141978	0.01157	0.148789	-0.000483739	0.153096	0.00095782	0.151968	-0.0040221	0.171316	0.0160519	0.170948	FALSE
chr6	2919260	G	T	chr6_2919260_G_T	-0.0564323	0.291807	0.0564323	0.284051	0.0152156	0.347869	-0.00115087	0.308714	0.00115087	0.300463	0.600595	0.218264	-0.0336504	0.193799	0.0336504	0.188453	0.00918738	0.198963	-0.000683227	0.219316	0.000683227	0.213602	-0.0121838	0.25963	0.0121838	0.25253	FALSE
chr6	2932221	A	G	chr6_2932221_A_G	0.0385479	0.321103	0.0385479	0.32976	0.0127454	0.429362	0.000477805	0.344755	0.000477805	0.354086	0.755863	0.129722	0.0291597	0.170238	0.0291597	0.174846	0.0096192	0.184102	0.000360597	0.213964	0.000360597	0.219259	0.005267	0.403711	0.005267	0.413491	FALSE
chr6	2932762	G	C	chr6_2932762_G_C	-0.0032352	0.777799	0.00741925	0.778135	0.00371115	0.988219	-1.02835e-05	0.894254	2.52634e-05	0.894838	0.6312	0.203084	-0.00189664	0.545123	0.00453084	0.545875	0.0023435	0.548088	-6.0189e-06	0.705392	1.53706e-05	0.706157	-0.000639916	0.733097	0.00153548	0.732477	FALSE
chr6	2936811	C	T	chr6_2936811_C_T	-0.0627736	0.214574	0.0627736	0.208818	0.0191962	0.230859	-0.00123747	0.211959	0.00123747	0.206924	0.76066	0.125869	-0.0482334	0.114018	0.0482334	0.111061	0.0145839	0.103536	-0.000948375	0.131822	0.000948375	0.128768	-0.00825222	0.305134	0.00825222	0.296757	FALSE
chr6	2936966	G	A	chr6_2936966_G_A	-0.0254646	0.420607	0.0321424	0.416397	0.0129024	0.425009	-0.000406468	0.423284	0.000474116	0.419771	0.800027	0.100933	-0.020463	0.235681	0.0257258	0.233052	0.0103185	0.171051	-0.000327154	0.271644	0.000380433	0.269164	-0.00256284	0.556498	0.00338536	0.551486	FALSE
chr6	2936990	G	A	chr6_2936990_G_A	-0.0730579	0.177588	0.0730579	0.172397	0.018975	0.246234	-0.00141326	0.191731	0.00141326	0.187141	0.801926	0.0995972	-0.0584506	0.0897847	0.0584506	0.0869961	0.0151724	0.101194	-0.00112757	0.11518	0.00112757	0.112385	-0.00799181	0.307157	0.00799181	0.298695	FALSE
chr6	2937039	G	A	chr6_2937039_G_A	-0.130625	0.0917272	0.130625	0.0896229	0.0147465	0.355015	-0.0020879	0.159092	0.0020879	0.155944	0.80665	0.0966642	-0.104987	0.0466842	0.104987	0.0458829	0.0118611	0.142342	-0.00167391	0.0949594	0.00167391	0.0931336	-0.0140226	0.192172	0.0140226	0.18684	FALSE
chr6	2937061	C	T	chr6_2937061_C_T	-0.568966	0.00428851	0.568966	0.00415093	0.0404927	0.0638168	-0.0252789	0.0149212	0.0252789	0.014741	0.808182	0.0956191	-0.45867	0.00242208	0.45867	0.00234747	0.0326201	0.0269934	-0.020319	0.00898386	0.020319	0.00882379	-0.0711593	0.0139934	0.0711593	0.0137855	TRUE
chr6	2937113	G	A	chr6_2937113_G_A	-0.0291555	0.438592	0.0311647	0.430542	0.0112324	0.507859	-0.000341028	0.479111	0.000358372	0.471238	0.801412	0.100372	-0.0231448	0.239021	0.0247882	0.234789	0.00898092	0.202649	-0.000270503	0.300153	0.00028469	0.295135	-0.00331867	0.557494	0.00352192	0.548899	FALSE
chr6	2937128	C	T	chr6_2937128_C_T	-0.049504	0.195764	0.0723966	0.193074	0.0161504	0.309562	-0.000960091	0.222234	0.00132032	0.219696	0.801874	0.100097	-0.0398088	0.0994079	0.0580652	0.0976816	0.0129594	0.125111	-0.000771533	0.134109	0.00105881	0.132084	-0.00519714	0.327668	0.0078489	0.323044	FALSE
chr6	2937184	G	A	chr6_2937184_G_A	-0.0319346	0.422395	0.0319346	0.413214	0.0174805	0.279272	-0.000643738	0.366387	0.000643738	0.357425	0.790511	0.107884	-0.0251092	0.227031	0.0251092	0.221781	0.0138057	0.116886	-0.000506153	0.226484	0.000506153	0.221181	-0.00366959	0.536901	0.00366959	0.526262	FALSE
chr6	2937256	A	G	chr6_2937256_A_G	0.017935	0.532568	0.0191767	0.541111	0.00863979	0.66261	0.000158202	0.578258	0.000165922	0.588114	0.772042	0.119858	0.0139973	0.294906	0.0149373	0.299741	0.00667286	0.277382	0.000123352	0.372884	0.000129195	0.379495	0.00223891	0.613885	0.00243899	0.623157	FALSE
chr6	2937390	A	G	chr6_2937390_A_G	0.00469341	0.656923	0.0127415	0.657717	0.00614425	0.846246	3.14085e-05	0.753419	7.29223e-05	0.754298	0.717425	0.153997	0.0033257	0.40471	0.00912208	0.403992	0.0044111	0.386091	2.24146e-05	0.524176	5.22726e-05	0.52395	0.000754244	0.668785	0.00200867	0.670086	FALSE
chr6	2940129	G	C	chr6_2940129_G_C	0.0182805	0.565544	0.018569	0.574316	0.00701386	0.780759	0.000165791	0.631818	0.00016733	0.641847	0.806642	0.0951385	0.0144463	0.328477	0.0146761	0.333819	0.00560935	0.323672	0.000129579	0.426553	0.000130804	0.433495	0.00196421	0.680701	0.00199597	0.689543	FALSE
chr6	2940397	C	T	chr6_2940397_C_T	-0.0127976	0.359048	0.0368378	0.35706	0.0105386	0.546969	-0.000188914	0.404727	0.000429378	0.402938	0.880032	0.0430288	-0.0116534	0.170243	0.0326413	0.169043	0.00929749	0.193484	-0.000171449	0.235502	0.00038132	0.23466	-0.000671674	0.656736	0.00211029	0.653475	FALSE
chr6	2940492	A	G	chr6_2940492_A_G	-0.0598588	0.270851	0.0644037	0.268269	0.018875	0.256789	-0.00165208	0.268969	0.00169772	0.267035	0.889055	0.0367884	-0.0530464	0.135282	0.0571017	0.134601	0.0167678	0.0895101	-0.00146486	0.156815	0.00150568	0.156423	-0.00357591	0.551847	0.00378868	0.54719	FALSE
chr6	2940591	C	G	chr6_2940591_C_G	-0.0843573	0.128341	0.0966417	0.126044	0.027278	0.129721	-0.00222922	0.12252	0.00261546	0.120769	0.888104	0.0372403	-0.0743228	0.0576818	0.0854506	0.0567291	0.0242134	0.0450068	-0.00196043	0.0681374	0.00231031	0.0672625	-0.00530988	0.391888	0.0059355	0.385158	FALSE
chr6	2940961	C	T	chr6_2940961_C_T	0.0112584	0.660033	0.0112584	0.672477	0.00761012	0.745562	8.92878e-05	0.682722	8.92878e-05	0.696055	0.762528	0.123014	0.0085618	0.374373	0.0085618	0.382372	0.00580397	0.309972	6.78992e-05	0.445558	6.78992e-05	0.455432	0.00159264	0.702572	0.00159264	0.714788	FALSE
chr6	2952658	T	C	chr6_2952658_T_C	-0.0876069	0.142484	0.0876069	0.138409	0.0350558	0.0762409	-0.00316824	0.103402	0.00316824	0.100619	0.824239	0.0839049	-0.0719594	0.0705407	0.0719594	0.0684726	0.028841	0.0305934	-0.00259984	0.0610442	0.00259984	0.0593809	-0.00867936	0.291009	0.00867936	0.283523	FALSE
chr6	2953211	A	G	chr6_2953211_A_G	0.0432678	0.300822	0.0467362	0.305985	0.0132785	0.409768	0.000682186	0.325109	0.000714091	0.330417	0.685206	0.171325	0.0301731	0.178517	0.0325467	0.181259	0.0091662	0.197807	0.000478812	0.216671	0.000500646	0.219788	0.00741223	0.313012	0.00804103	0.319065	FALSE
chr6	2953262	C	G	chr6_2953262_C_G	0.110611	0.0967085	0.110611	0.0994789	0.0212131	0.19476	0.00234939	0.119958	0.00234939	0.122468	0.645682	0.1945	0.0717029	0.0656883	0.0717029	0.0674753	0.013729	0.113955	0.0015267	0.0848701	0.0015267	0.0869397	0.022243	0.092958	0.022243	0.0960341	FALSE
chr6	2957977	C	G	chr6_2957977_C_G	0.00450569	0.525666	0.0208371	0.528022	0.0113771	0.500761	7.89892e-05	0.514085	0.000254311	0.516908	0.309022	0.426646	0.000693011	0.457862	0.00665337	0.459037	0.0034511	0.450491	1.42633e-05	0.460648	7.88067e-05	0.462808	0.0011131	0.429916	0.00521937	0.432478	FALSE
chr6	2958163	T	G	chr6_2958163_T_G	0.00630029	0.708376	0.00957759	0.716292	0.0062003	0.853976	3.76409e-05	0.780835	5.32929e-05	0.789371	0.458288	0.3031	0.00295917	0.52815	0.00434949	0.534051	0.00290148	0.497324	1.79139e-05	0.619016	2.45539e-05	0.625746	0.00151484	0.627743	0.00228337	0.63505	FALSE
chr6	2958314	G	A	chr6_2958314_G_A	0.0222611	0.477394	0.0222611	0.488438	0.00809779	0.704332	0.000201117	0.536937	0.000201117	0.54888	0.547089	0.247169	0.0119611	0.318159	0.0119611	0.326021	0.00438775	0.387175	0.000106892	0.390098	0.000106892	0.399658	0.00510186	0.4145	0.00510186	0.424777	FALSE
chr6	2958350	C	T	chr6_2958350_C_T	-0.0312737	0.352841	0.037123	0.346981	0.0162201	0.307437	-0.000588382	0.324193	0.000674225	0.319651	0.555177	0.242492	-0.018086	0.237577	0.0211429	0.234427	0.00920376	0.1989	-0.000344641	0.237961	0.000389504	0.235108	-0.00669451	0.306951	0.00821252	0.302026	FALSE
chr6	2958408	T	C	chr6_2958408_T_C	0.136978	0.080634	0.136978	0.0827884	0.0198855	0.229249	0.00286723	0.117803	0.00286723	0.12044	0.60558	0.212261	0.086817	0.0595252	0.086817	0.0610976	0.0121155	0.141621	0.00181531	0.086857	0.00181531	0.0888024	0.027853	0.0723923	0.027853	0.074433	FALSE
chr6	2958520	A	T	chr6_2958520_A_T	-0.161522	0.0611591	0.161522	0.0597651	0.0193495	0.233467	-0.00316921	0.103668	0.00316921	0.101626	0.605662	0.213071	-0.0980911	0.048452	0.0980911	0.0471969	0.0115517	0.145806	-0.00189828	0.0779044	0.00189828	0.0764222	-0.0353955	0.0524844	0.0353955	0.0509299	FALSE
chr6	2971027	T	C	chr6_2971027_T_C	-0.0430129	0.302063	0.0430129	0.293777	0.0140083	0.381531	-0.000595461	0.319149	0.000595461	0.310985	0.790516	0.106121	-0.0340405	0.153052	0.0340405	0.149274	0.0111337	0.155844	-0.000473631	0.191521	0.000473631	0.187456	-0.00492878	0.432734	0.00492878	0.422204	FALSE
chr6	2971886	G	A	chr6_2971886_G_A	-0.000694788	0.805887	0.00618079	0.804307	0.00729735	0.771677	-8.93011e-08	0.814566	4.63077e-05	0.813208	0.71488	0.15194	-0.000733677	0.530509	0.00450921	0.528731	0.00519059	0.340959	-1.72146e-06	0.588876	3.35567e-05	0.587316	6.19274e-05	0.8061	0.000976547	0.805272	FALSE
chr6	2972094	T	G	chr6_2972094_T_G	0.019795	0.506801	0.019795	0.518096	0.00732907	0.76798	0.000146538	0.57899	0.000146538	0.592064	0.578783	0.2323	0.0113899	0.321896	0.0113899	0.32953	0.0042459	0.394075	8.42963e-05	0.409351	8.42963e-05	0.418784	0.00446512	0.443907	0.00446512	0.454715	FALSE
chr6	2972095	G	T	chr6_2972095_G_T	0.0086908	0.587245	0.0154125	0.59111	0.00918637	0.631004	7.10049e-05	0.60272	0.000141135	0.606932	0.575702	0.234036	0.00525716	0.376569	0.00891498	0.379143	0.00525511	0.337532	4.25211e-05	0.428139	8.09504e-05	0.430357	0.00198009	0.524307	0.00344729	0.52826	FALSE
chr6	2989523	C	T	chr6_2989523_C_T	-0.0156381	0.595783	0.0156381	0.583219	0.00967437	0.595802	-0.000151765	0.599947	0.000151765	0.586685	0.899894	0.0260367	-0.0140951	0.295399	0.0140951	0.2884	0.0087402	0.212181	-0.000137428	0.359174	0.000137428	0.350394	-0.000825698	0.836042	0.000825698	0.824321	FALSE
chr6	2998572	A	G	chr6_2998572_A_G	0.0105579	0.661943	0.0138217	0.666315	0.0176418	0.272093	0.000130301	0.5755	0.000214551	0.578967	0.777049	0.115185	0.00803718	0.420269	0.0104592	0.423206	0.0136482	0.116549	9.9696e-05	0.387263	0.000162135	0.389409	0.00135446	0.719145	0.00176096	0.722945	FALSE
chr6	2998768	A	G	chr6_2998768_A_G	0.0825028	0.14235	0.0825028	0.146813	0.0187411	0.253291	0.00154508	0.168122	0.00154508	0.172213	0.818785	0.0855357	0.0675725	0.0698997	0.0675725	0.0721862	0.0151664	0.10145	0.00125079	0.100079	0.00125079	0.102483	0.00797593	0.288189	0.00797593	0.296414	FALSE
chr6	2999014	G	T	chr6_2999014_G_T	-0.0680903	0.198277	0.0680903	0.193372	0.0156374	0.324115	-0.00114227	0.227691	0.00114227	0.222215	0.839008	0.0713784	-0.0570879	0.0946789	0.0570879	0.0921609	0.0131522	0.123081	-0.00095891	0.132674	0.00095891	0.129699	-0.00578624	0.395727	0.00578624	0.385543	FALSE
chr6	2999320	G	A	chr6_2999320_G_A	0.0076787	0.675046	0.0117715	0.680514	0.00932154	0.621451	6.4975e-05	0.68394	9.89275e-05	0.689477	0.900904	0.0278989	0.00674966	0.371199	0.010459	0.374127	0.00842163	0.215859	5.73653e-05	0.426656	8.81408e-05	0.429973	0.000411261	0.859029	0.000617686	0.862962	FALSE
chr6	2999608	C	G	chr6_2999608_C_G	0.0372246	0.336601	0.0372246	0.345145	0.0200929	0.218424	0.00075262	0.283223	0.00075262	0.290871	0.934822	0.00948531	0.0348257	0.152114	0.0348257	0.155838	0.0188266	0.0698148	0.000706733	0.155669	0.000706733	0.159487	0.00152437	0.709844	0.00152437	0.721421	FALSE
chr6	2999730	C	T	chr6_2999730_C_T	-0.0699795	0.191485	0.0699795	0.186668	0.026334	0.136626	-0.00192707	0.156968	0.00192707	0.153653	0.939306	0.00757199	-0.0655188	0.0799723	0.0655188	0.0781426	0.0246216	0.0428888	-0.00179399	0.0836115	0.00179399	0.0820425	-0.00293599	0.58191	0.00293599	0.570103	FALSE
chr6	2999800	T	A	chr6_2999800_T_A	-0.0165516	0.348889	0.0369816	0.346315	0.0126899	0.431925	-0.000228052	0.363767	0.000467911	0.361877	0.940515	0.00705001	-0.0152501	0.155036	0.0346941	0.153836	0.0119443	0.138252	-0.000211313	0.200905	0.000439512	0.199972	-0.000739953	0.735913	0.00144497	0.731771	FALSE
chr6	2999844	C	T	chr6_2999844_C_T	-0.0262819	0.467044	0.0262819	0.45711	0.0141363	0.380054	-0.000335189	0.453971	0.000335189	0.443195	0.935648	0.00858418	-0.024613	0.220752	0.024613	0.21518	0.0132985	0.122958	-0.000314916	0.255653	0.000314916	0.249065	-0.00101624	0.811983	0.00101624	0.799576	FALSE
chr6	3023429	A	G	chr6_3023429_A_G	0.105929	0.118374	0.105929	0.121707	0.0190362	0.249307	0.00230364	0.154646	0.00230364	0.157997	0.69107	0.161916	0.077614	0.071368	0.077614	0.073438	0.0136205	0.123554	0.00171389	0.102353	0.00171389	0.104652	0.0163552	0.154567	0.0163552	0.158999	FALSE
chr6	3023484	G	A	chr6_3023484_G_A	-0.0417285	0.337078	0.0417285	0.329484	0.011162	0.513378	-0.000574186	0.393122	0.000574186	0.385416	0.711677	0.150205	-0.0317058	0.190459	0.0317058	0.185686	0.00816356	0.230429	-0.000436766	0.254319	0.000436766	0.248808	-0.0058307	0.415034	0.0058307	0.406496	FALSE
chr6	3024158	T	C	chr6_3024158_T_C	-0.000725952	0.7084	0.00976939	0.707084	0.00546198	0.903769	-1.06969e-05	0.804309	4.80727e-05	0.80253	0.793261	0.101079	-0.000365635	0.422269	0.00789835	0.4216	0.00426091	0.394273	-7.44959e-06	0.557755	3.85494e-05	0.556041	-0.000262	0.8091	0.000941614	0.807671	FALSE
chr6	3024349	T	G	chr6_3024349_T_G	-0.0893905	0.150762	0.0893905	0.14663	0.0241244	0.163046	-0.00255549	0.146903	0.00255549	0.143805	0.743845	0.134318	-0.0684854	0.0831744	0.0684854	0.0811311	0.0181809	0.076473	-0.00198186	0.0931169	0.00198186	0.0909182	-0.0119822	0.219201	0.0119822	0.213491	FALSE
chr6	3024350	G	A	chr6_3024350_G_A	-0.089574	0.152688	0.089574	0.148414	0.0222925	0.190004	-0.00234809	0.156417	0.00234809	0.153333	0.743476	0.134604	-0.0681024	0.0843436	0.0681024	0.0821147	0.0168664	0.0875843	-0.00180632	0.0994359	0.00180632	0.0973549	-0.0122299	0.219565	0.0122299	0.214332	FALSE
chr6	3024352	C	A	chr6_3024352_C_A	-0.0683747	0.221389	0.0683747	0.215851	0.0156761	0.363054	-0.00165779	0.258499	0.00165779	0.252718	0.742663	0.135198	-0.052209	0.121491	0.052209	0.11884	0.0118574	0.160858	-0.00130124	0.16408	0.00130124	0.160549	-0.00911444	0.291209	0.00911444	0.283659	FALSE
chr6	3026897	G	A	chr6_3026897_G_A	0.0163181	0.452219	0.0261077	0.459035	0.00708078	0.789716	0.000103223	0.558508	0.000181223	0.566006	0.791024	0.105747	0.0130034	0.240403	0.0203902	0.244269	0.00559015	0.320899	8.25091e-05	0.351246	0.000141365	0.356656	0.00182606	0.564626	0.00305826	0.571434	FALSE
chr6	3026992	C	T	chr6_3026992_C_T	-0.747711	0.00187829	0.747711	0.00179201	0.159612	0.000866483	-0.126137	0.0010192	0.126137	0.00101979	0.817638	0.0872109	-0.609259	0.00108474	0.609259	0.000998904	0.12992	0.000306391	-0.102328	0.000599373	0.102328	0.00056798	-0.0937612	0.00779562	0.0937612	0.00765225	TRUE
chr6	3027186	T	G	chr6_3027186_T_G	0.0583016	0.248058	0.0704318	0.251391	0.0133354	0.424904	0.00138929	0.297228	0.00150118	0.300905	0.861014	0.0558236	0.0505638	0.118176	0.0610097	0.120001	0.0115364	0.156142	0.00121047	0.173141	0.00130682	0.175405	0.00419518	0.465081	0.00508757	0.470774	FALSE
chr6	3027292	T	C	chr6_3027292_T_C	0.132037	0.0823596	0.132037	0.0844801	0.0250318	0.145019	0.00335944	0.099377	0.00335944	0.101313	0.87342	0.0466642	0.116103	0.0376249	0.116103	0.0384636	0.0218493	0.0523246	0.00295081	0.0554548	0.00295081	0.0565901	0.0083459	0.288412	0.0083459	0.296394	FALSE
chr6	3027298	G	A	chr6_3027298_G_A	-0.0702521	0.184266	0.0702521	0.178769	0.018327	0.254697	-0.0013075	0.1976	0.0013075	0.193086	0.86437	0.0535619	-0.061159	0.0852964	0.061159	0.0824877	0.0158523	0.092178	-0.00114103	0.112909	0.00114103	0.109958	-0.00492402	0.434236	0.00492402	0.42374	FALSE
chr6	3027372	C	A	chr6_3027372_C_A	-0.0120575	0.637516	0.015702	0.633286	0.0100931	0.576028	-9.78343e-05	0.681302	0.000128987	0.676717	0.855878	0.0596902	-0.0103435	0.367349	0.0134863	0.364442	0.00857037	0.21577	-8.38704e-05	0.434428	0.000110611	0.431697	-0.000887626	0.796814	0.00113534	0.792639	FALSE
chr6	3027424	T	C	chr6_3027424_T_C	0.063516	0.215851	0.063516	0.221813	0.0255603	0.14128	0.00162819	0.178085	0.00162819	0.18254	0.85528	0.0600019	0.054668	0.103171	0.054668	0.105852	0.0217868	0.0530981	0.00139935	0.102677	0.00139935	0.104954	0.00464614	0.448479	0.00464614	0.458352	FALSE
chr6	3027440	A	T	chr6_3027440_A_T	-0.00629149	0.663121	0.0121167	0.658329	0.00870885	0.662662	-6.47172e-05	0.666173	0.000111706	0.661609	0.84776	0.0655586	-0.00535338	0.357891	0.0102399	0.356046	0.0073987	0.247174	-5.52408e-05	0.416494	9.46436e-05	0.414323	-0.000568462	0.788711	0.00108929	0.785566	FALSE
chr6	3032023	G	A	chr6_3032023_G_A	0.000110258	0.483197	0.0226769	0.481626	0.0202521	0.209873	7.40433e-06	0.366367	0.000462001	0.364678	0.453129	0.306353	0.00125405	0.349078	0.0109795	0.347718	0.00917561	0.194927	2.73134e-05	0.291699	0.000223526	0.290356	-0.000627213	0.396236	0.00559728	0.393893	FALSE
chr6	3032206	G	A	chr6_3032206_G_A	-0.000414921	0.677271	0.0116838	0.675788	0.0137875	0.388114	-5.85879e-06	0.593454	0.000180952	0.591867	0.395317	0.349559	-0.00081039	0.515069	0.00486334	0.513896	0.00557034	0.326266	-1.2888e-05	0.479242	7.6635e-05	0.478039	-1.27031e-05	0.580445	0.00295346	0.578735	FALSE
chr6	3032231	T	A	chr6_3032231_T_A	0.0021637	0.868917	0.00388351	0.873059	0.00536248	0.923834	1.39593e-05	0.898161	2.21257e-05	0.902174	0.394509	0.350264	0.000728448	0.696232	0.00147993	0.699087	0.00211044	0.571896	4.80463e-06	0.757053	8.39743e-06	0.760007	0.000536704	0.800338	0.000965432	0.804621	FALSE
chr6	3054237	C	G	chr6_3054237_C_G	-0.00146119	0.836146	0.0052037	0.835206	0.00554998	0.90622	-6.99531e-06	0.873717	2.99052e-05	0.872204	0.858544	0.0590151	-0.00122812	0.50401	0.0044757	0.502651	0.00477472	0.3649	-5.8626e-06	0.602589	2.57681e-05	0.601443	-0.000150849	0.91643	0.00034457	0.914383	FALSE
chr6	3055643	A	G	chr6_3055643_A_G	-0.0191171	0.574749	0.0191464	0.56614	0.00667405	0.795565	-0.000179662	0.649541	0.000179795	0.640499	0.59534	0.220109	-0.0111011	0.404896	0.0111162	0.398527	0.00391083	0.419079	-0.000101651	0.496743	0.000101719	0.48969	-0.00433174	0.526319	0.00433809	0.517882	FALSE
chr6	3056190	T	C	chr6_3056190_T_C	0.0362233	0.308242	0.0528672	0.311379	0.0217624	0.192227	0.000945659	0.275468	0.00138046	0.278552	0.804384	0.0972383	0.029686	0.171923	0.0422537	0.173239	0.0174002	0.0796802	0.000770887	0.171393	0.00109921	0.172939	0.00344729	0.443524	0.00554012	0.44969	FALSE
chr6	3063553	T	G	chr6_3063553_T_G	0.0025156	0.445203	0.0269828	0.450541	0.0461834	0.0423777	-0.000125194	0.209982	0.00138774	0.213482	0.818343	0.087695	0.00203193	0.228796	0.022217	0.2317	0.0378018	0.0174084	-0.000105329	0.124489	0.00114281	0.126435	0.000138146	0.620317	0.00248503	0.624927	FALSE
chr6	3064217	G	C	chr6_3064217_G_C	-0.00267259	0.651438	0.0126839	0.652584	0.0102263	0.574779	-9.88522e-05	0.625344	0.00017954	0.626675	0.864868	0.0526243	-0.00248752	0.370177	0.0110584	0.371111	0.00892953	0.214351	-8.90064e-05	0.407875	0.000158384	0.409169	-0.000117503	0.82821	0.000803468	0.830877	FALSE
chr6	3064289	C	T	chr6_3064289_C_T	0.0295723	0.414394	0.0297351	0.423016	0.0115981	0.486528	0.000351618	0.444676	0.000353582	0.453281	0.844224	0.066669	0.0254664	0.223924	0.0255971	0.228356	0.00979928	0.180015	0.000303375	0.280148	0.000304953	0.28563	0.00215317	0.637303	0.00216905	0.646862	FALSE
chr6	3068717	G	A	chr6_3068717_G_A	-0.00162033	0.628471	0.0144478	0.62627	0.00915881	0.634915	-2.42695e-06	0.64579	0.000136329	0.643572	0.991292	0.000127969	-0.0016338	0.332303	0.0142938	0.331522	0.00907552	0.19769	-2.74819e-06	0.402797	0.000134795	0.401889	9.52729e-06	0.940818	0.000222303	0.942342	FALSE
chr6	3069210	T	A	chr6_3069210_T_A	-0.0141172	0.50602	0.0213429	0.499064	0.00815501	0.706181	-0.000122233	0.570269	0.000170603	0.562338	0.956837	0.00407769	-0.0135253	0.235079	0.0204509	0.231412	0.00780596	0.233854	-0.000117232	0.328317	0.000163592	0.323264	-0.000430316	0.850591	0.000712959	0.843079	FALSE
chr6	3069405	G	C	chr6_3069405_G_C	0.00333692	0.656628	0.0119802	0.660301	0.0121152	0.462264	5.11772e-05	0.610368	0.000141072	0.613794	0.897631	0.0305212	0.00298842	0.357636	0.0106433	0.359427	0.0108974	0.158189	4.55956e-05	0.372337	0.000125601	0.374109	0.00026994	0.840659	0.000724074	0.843628	FALSE
chr6	3069423	T	C	chr6_3069423_T_C	0.00228677	0.707944	0.0107342	0.708715	0.0153646	0.336223	5.90275e-05	0.627951	0.000187183	0.626761	0.889939	0.0353865	0.00215377	0.428042	0.00961674	0.427557	0.0137459	0.116135	5.47644e-05	0.409814	0.000168135	0.40842	9.05092e-05	0.87513	0.000570049	0.877419	FALSE
chr6	3088706	C	T	chr6_3088706_C_T	-0.0566561	0.246066	0.0566561	0.239817	0.0138923	0.385121	-0.00084783	0.279824	0.00084783	0.272906	0.548206	0.250492	-0.0308059	0.17661	0.0308059	0.17189	0.00754584	0.242267	-0.000458562	0.2096	0.000458562	0.204668	-0.0132096	0.200092	0.0132096	0.194738	FALSE
chr6	3118286	G	A	chr6_3118286_G_A	0.0022015	0.663194	0.0117862	0.662758	0.00570472	0.903039	7.95358e-06	0.750115	6.79114e-05	0.74962	0.934684	0.0104318	0.00191624	0.353472	0.0109847	0.352798	0.00533558	0.3336	6.60339e-06	0.479093	6.33524e-05	0.478171	0.000122267	0.887294	0.000493831	0.884991	FALSE
chr6	3118376	G	C	chr6_3118376_G_C	-0.326781	0.0155689	0.326781	0.0152762	0.0508846	0.0334524	-0.0168891	0.0200865	0.0168891	0.0196525	0.957988	0.0035748	-0.313019	0.00605072	0.313019	0.00593511	0.0486956	0.0094367	-0.0161583	0.00990504	0.0161583	0.00980332	-0.0113391	0.224453	0.0113391	0.218084	TRUE
chr6	3118718	C	T	chr6_3118718_C_T	-0.0554857	0.260864	0.0554857	0.253819	0.0121863	0.456359	-0.00070199	0.315982	0.00070199	0.308117	0.974137	0.00101973	-0.0540962	0.111409	0.0540962	0.108264	0.0118732	0.139927	-0.000684394	0.172878	0.000684394	0.168621	-0.00136717	0.755425	0.00136717	0.743513	FALSE
chr6	3118764	G	T	chr6_3118764_G_T	0.00238292	0.52785	0.0210257	0.526273	0.0107917	0.531694	3.59618e-05	0.539059	0.000232894	0.536519	0.969595	0.00159473	0.00246294	0.258867	0.0204769	0.257939	0.0104756	0.165825	3.6478e-05	0.314633	0.000227023	0.312499	-8.41577e-05	0.868855	0.000598631	0.867167	FALSE
chr6	3126899	G	A	chr6_3126899_G_A	-0.00786659	0.617386	0.0144257	0.609789	0.00845341	0.682398	-7.44443e-05	0.635904	0.00012477	0.627435	0.811225	0.0930251	-0.00643853	0.329178	0.011689	0.324917	0.00685907	0.267288	-6.0843e-05	0.399047	0.000101127	0.393224	-0.000825698	0.726149	0.00151801	0.71921	FALSE
chr6	3176654	A	C	chr6_3176654_A_C	-0.0295626	0.435424	0.0295626	0.425754	0.00950661	0.611567	-0.000280334	0.505333	0.000280334	0.493521	0.674845	0.177648	-0.0204981	0.25445	0.0204981	0.248119	0.00638221	0.290663	-0.000195038	0.335265	0.000195038	0.327608	-0.00514791	0.438436	0.00514791	0.428069	FALSE
chr6	3209708	A	G	chr6_3209708_A_G	-0.00302599	0.842978	0.00521037	0.835768	0.00461006	0.961229	-1.5964e-05	0.906705	2.45946e-05	0.898996	0.530282	0.258714	-0.00139271	0.623475	0.00271912	0.617585	0.0024658	0.537603	-7.50121e-06	0.728588	1.27419e-05	0.722025	-0.000743128	0.787799	0.00117186	0.780626	FALSE
chr6	3226803	G	A	chr6_3226803_G_A	-0.0498984	0.272527	0.0498984	0.265255	0.0160973	0.305438	-0.000791877	0.273242	0.000791877	0.266437	0.779632	0.114378	-0.0390084	0.140916	0.0390084	0.137287	0.0125256	0.129423	-0.000617758	0.166832	0.000617758	0.162803	-0.00574495	0.395029	0.00574495	0.385247	FALSE
chr6	3226966	T	G	chr6_3226966_T_G	0.00439603	0.769723	0.00821354	0.77052	0.0161238	0.308259	6.97756e-05	0.66172	0.000141294	0.662078	0.838289	0.0733792	0.00360985	0.490706	0.0068573	0.490308	0.0135481	0.117318	5.71628e-05	0.441966	0.000118155	0.441434	0.000393795	0.857691	0.000685965	0.857935	FALSE
chr6	3229003	C	T	chr6_3229003_C_T	-0.0584845	0.226928	0.0584845	0.220854	0.0195422	0.222765	-0.00116692	0.21203	0.00116692	0.207135	0.891824	0.0357079	-0.0521769	0.101608	0.0521769	0.0985885	0.0174291	0.0777976	-0.00104106	0.118551	0.00104106	0.115782	-0.00342665	0.534869	0.00342665	0.523508	FALSE
chr6	3229243	T	G	chr6_3229243_T_G	0.039578	0.338085	0.039578	0.346398	0.0185047	0.245783	0.000796892	0.294089	0.000796892	0.30141	0.872873	0.0489779	0.0345168	0.162934	0.0345168	0.167499	0.0161476	0.0889783	0.000694887	0.169957	0.000694887	0.173997	0.0026597	0.591658	0.0026597	0.603454	FALSE
chr6	3229471	A	G	chr6_3229471_A_G	-0.00864552	0.750899	0.00864552	0.738842	0.00616881	0.850774	-5.40511e-05	0.798443	5.40511e-05	0.786162	0.834706	0.0758626	-0.00719635	0.428177	0.00719635	0.41914	0.00516632	0.345258	-4.514e-05	0.530552	4.514e-05	0.519988	-0.000722486	0.85584	0.000722486	0.84418	FALSE
chr6	3239583	A	G	chr6_3239583_A_G	0.00655699	0.782248	0.00655699	0.79435	0.00691281	0.801034	4.42607e-05	0.804638	4.42607e-05	0.816661	0.219032	0.53727	0.00135384	0.686933	0.00135384	0.697108	0.00156477	0.648682	9.36384e-06	0.720774	9.36384e-06	0.731321	0.00160852	0.695035	0.00160852	0.706659	FALSE
chr6	3251077	C	A	chr6_3251077_C_A	0.00060708	0.909687	0.00267486	0.911839	0.00861037	0.67172	3.56427e-06	0.89838	2.23146e-05	0.90011	0.492175	0.284015	0.000272015	0.701062	0.0013222	0.702573	0.00423664	0.396699	1.5015e-06	0.709739	1.10245e-05	0.710678	0.000166728	0.854443	0.000646268	0.856297	FALSE
chr6	3251515	T	C	chr6_3251515_T_C	-0.0045711	0.730427	0.00989203	0.729761	0.00590333	0.881272	-2.75714e-05	0.801108	5.70898e-05	0.800843	0.733231	0.14372	-0.00348608	0.457299	0.00729272	0.457624	0.00434332	0.388728	-2.10212e-05	0.561939	4.21568e-05	0.562523	-0.000527177	0.747627	0.00141639	0.747711	FALSE
chr6	3251709	A	T	chr6_3251709_A_T	-0.00883148	0.474656	0.0244543	0.475284	0.0200258	0.218702	-0.000294301	0.369247	0.000550898	0.371364	0.744073	0.136484	-0.00673542	0.26456	0.0184111	0.265793	0.0149501	0.101619	-0.00022441	0.232395	0.000415913	0.234072	-0.00132112	0.5311	0.00350922	0.531604	FALSE
chr6	3251901	C	A	chr6_3251901_C_A	-0.10372	0.133492	0.10372	0.129862	0.0379623	0.0674709	-0.00453643	0.0963693	0.00453643	0.0940607	0.708927	0.15789	-0.0740988	0.0796952	0.0740988	0.0776695	0.0269718	0.0368647	-0.00324299	0.0637694	0.00324299	0.0627235	-0.0174333	0.157958	0.0174333	0.153262	FALSE
chr6	3252052	T	C	chr6_3252052_T_C	-0.00188096	0.798147	0.00661517	0.795857	0.00434656	0.978255	-9.02542e-06	0.875391	3.06231e-05	0.873289	0.645345	0.193964	-0.000988903	0.525331	0.00426515	0.524156	0.00281283	0.502164	-4.79015e-06	0.655076	1.97252e-05	0.652832	-0.000473189	0.75425	0.00132747	0.752156	FALSE
chr6	3252088	G	C	chr6_3252088_G_C	0.00374244	0.828288	0.00525193	0.833276	0.00301034	0.998697	1.02608e-05	0.926662	1.504e-05	0.930889	0.635192	0.199311	0.00241626	0.570877	0.00334253	0.574301	0.0019047	0.596188	6.58138e-06	0.736621	9.51428e-06	0.74019	0.000693904	0.792219	0.00100195	0.796917	FALSE
chr6	3252111	C	T	chr6_3252111_C_T	-0.000231556	0.826624	0.00550374	0.827578	0.0042203	0.956464	1.67454e-06	0.902534	2.19759e-05	0.9041	0.6273	0.203668	-2.67505e-05	0.566002	0.00350056	0.567434	0.00263271	0.518351	1.44228e-06	0.695415	1.39167e-05	0.6963	-9.20971e-05	0.780918	0.00113057	0.781522	FALSE
chr6	3258526	G	A	chr6_3258526_G_A	0.00761653	0.750978	0.00831689	0.759549	0.00458369	0.973621	3.50412e-05	0.838538	3.83694e-05	0.84692	0.815461	0.0897614	0.0061848	0.450688	0.00677612	0.456781	0.00373785	0.428414	2.84177e-05	0.589768	3.12277e-05	0.596931	0.000790765	0.817792	0.000851104	0.82639	FALSE
chr6	3259481	T	G	chr6_3259481_T_G	-0.0170424	0.589957	0.0175577	0.581976	0.0173698	0.274884	-0.000314571	0.50439	0.000322485	0.49658	0.858226	0.0591142	-0.0146642	0.335137	0.0151134	0.330229	0.0148792	0.101912	-0.000269684	0.313956	0.000276584	0.309268	-0.00120997	0.772105	0.00125125	0.765206	FALSE
chr6	3259708	C	G	chr6_3259708_C_G	0.12044	0.0872012	0.12044	0.0895924	0.0339244	0.0820752	0.00400644	0.0776749	0.00400644	0.0793198	0.765081	0.122244	0.092858	0.047673	0.092858	0.0489321	0.0258768	0.0384237	0.00307559	0.0485139	0.00307559	0.0496285	0.0153882	0.148109	0.0153882	0.152912	TRUE
chr6	3259735	G	C	chr6_3259735_G_C	-0.0163879	0.392407	0.0324416	0.390098	0.0123918	0.451578	-0.0002634	0.397562	0.000431834	0.395555	0.73624	0.140762	-0.0119379	0.215437	0.0237327	0.213939	0.00909914	0.198759	-0.000191327	0.253185	0.000315172	0.251783	-0.00235006	0.449411	0.00480493	0.447275	FALSE
chr6	3259859	G	A	chr6_3259859_G_A	-0.13892	0.0785916	0.13892	0.0762545	0.0237245	0.169608	-0.00370141	0.101929	0.00370141	0.0992951	0.657496	0.187201	-0.0891448	0.0546304	0.0891448	0.0527799	0.0152833	0.0990868	-0.00233697	0.0726515	0.00233697	0.0707271	-0.0287311	0.0771962	0.0287311	0.0747875	FALSE
chr6	3259877	T	C	chr6_3259877_T_C	0.638699	0.00272857	0.638699	0.00282856	0.100338	0.00470144	0.0645927	0.00311761	0.0645927	0.00320931	0.749812	0.131976	0.479644	0.00193341	0.479644	0.00204111	0.075013	0.00262512	0.0483406	0.00208887	0.0483406	0.00216257	0.105707	0.0053035	0.105707	0.00537033	TRUE
chr6	3269772	A	G	chr6_3269772_A_G	0.0612013	0.213143	0.0612013	0.219425	0.0227792	0.17483	0.00152204	0.184541	0.00152204	0.18935	0.677546	0.176022	0.0419349	0.12616	0.0419349	0.130108	0.0155278	0.0958357	0.00105208	0.123535	0.00105208	0.126893	0.0111453	0.219853	0.0111453	0.226405	FALSE
chr6	3269814	C	G	chr6_3269814_C_G	0.871404	0.000969603	0.871404	0.00100214	0.124016	0.00219916	0.110919	0.00126725	0.110919	0.00129104	0.79157	0.106502	0.691287	0.00063669	0.691287	0.000664861	0.0982266	0.000997275	0.0880737	0.000740117	0.0880737	0.000737899	0.130575	0.00306141	0.130575	0.00313883	TRUE
chr6	3269871	C	T	chr6_3269871_C_T	0.187166	0.0450496	0.187166	0.0461737	0.0348631	0.0795002	0.0070043	0.0528899	0.0070043	0.053859	0.681269	0.173541	0.129129	0.0307413	0.129129	0.0315381	0.0239016	0.0459748	0.0048489	0.0368225	0.0048489	0.0374599	0.0347651	0.0501892	0.0347651	0.0517947	TRUE
chr6	3269887	T	C	chr6_3269887_T_C	0.0363229	0.235845	0.0550329	0.240369	0.0141467	0.37189	0.000486883	0.266766	0.000788085	0.271362	0.649132	0.192728	0.022808	0.146237	0.0355301	0.148986	0.00920989	0.193744	0.000305496	0.18214	0.000510302	0.185166	0.00733919	0.220308	0.0112676	0.224432	FALSE
chr6	3270344	C	T	chr6_3270344_C_T	-0.0643217	0.214686	0.0643217	0.209035	0.0137122	0.387643	-0.00087473	0.259433	0.00087473	0.252724	0.42721	0.327926	-0.0275994	0.192645	0.0275994	0.187718	0.00579021	0.310543	-0.000370364	0.225245	0.000370364	0.219471	-0.0162012	0.157344	0.0162012	0.152864	FALSE
chr6	3270440	T	A	chr6_3270440_T_A	0.0273786	0.243732	0.0551418	0.24691	0.0150844	0.352845	0.000656881	0.265951	0.000958865	0.269718	0.384894	0.360996	0.00885805	0.227812	0.0215139	0.230686	0.00570402	0.319762	0.000221642	0.241088	0.000359301	0.244052	0.00708671	0.178784	0.0141845	0.181161	FALSE
chr6	3270606	A	G	chr6_3270606_A_G	0.0353086	0.338452	0.0353086	0.347633	0.010338	0.557486	0.000369587	0.390272	0.000369587	0.400852	0.270424	0.471453	0.00985372	0.350697	0.00985372	0.358934	0.00283585	0.501447	0.000104653	0.3818	0.000104653	0.391309	0.00912079	0.259089	0.00912079	0.266386	FALSE
chr6	3270703	G	C	chr6_3270703_G_C	0.0016633	0.850804	0.00468442	0.85018	0.00553909	0.915744	1.26075e-05	0.888073	2.76193e-05	0.887325	0.204021	0.556313	0.000112778	0.775177	0.000890197	0.773139	0.00110271	0.714128	1.25975e-06	0.819657	5.09971e-06	0.817709	0.000331867	0.787359	0.00111628	0.786635	FALSE
chr6	3271064	A	G	chr6_3271064_A_G	0.0349932	0.379656	0.0349932	0.389121	0.0170731	0.290748	0.000735425	0.348605	0.000735425	0.356662	0.0810788	0.776016	0.00282262	0.623689	0.00282262	0.634122	0.00139463	0.675325	6.23271e-05	0.54135	6.23271e-05	0.551836	0.0069835	0.364719	0.0069835	0.374152	FALSE
chr6	3274172	G	T	chr6_3274172_G_T	-0.00823223	0.630744	0.0138922	0.626354	0.0118626	0.472359	-8.73786e-05	0.605886	0.000158222	0.601261	0.229814	0.519313	-0.00191225	0.597497	0.00311164	0.594207	0.00272885	0.508791	-2.04416e-05	0.582965	3.5456e-05	0.579526	-0.00222621	0.535824	0.00360131	0.530857	FALSE
chr6	3274365	T	C	chr6_3274365_T_C	-0.00879174	0.69806	0.0109623	0.692667	0.00695276	0.796879	-5.7215e-05	0.750783	7.38221e-05	0.744886	0.16953	0.608696	-0.00143644	0.67929	0.00185319	0.676232	0.00118711	0.701462	-9.26086e-06	0.719711	1.2486e-05	0.716498	-0.00215952	0.607381	0.00269622	0.602635	FALSE
chr6	3274394	A	G	chr6_3274394_A_G	0.0432558	0.314121	0.0432558	0.322119	0.0114371	0.496523	0.000567131	0.356639	0.000567131	0.365545	0.163772	0.618341	0.0075877	0.425112	0.0075877	0.433894	0.0019402	0.600427	0.000101151	0.427787	0.000101151	0.437072	0.0106309	0.244323	0.0106309	0.251081	FALSE
chr6	3279161	G	A	chr6_3279161_G_A	-0.00342142	0.644893	0.0129185	0.645767	0.00566856	0.898025	-3.42119e-05	0.732999	8.08564e-05	0.73371	0.482703	0.289696	-0.00145442	0.459586	0.00610239	0.460661	0.00271215	0.510927	-1.46724e-05	0.565398	3.76e-05	0.566216	-0.000709783	0.557457	0.00311384	0.558684	FALSE
chr6	3279439	A	G	chr6_3279439_A_G	0.0090675	0.725176	0.0090675	0.737526	0.00742333	0.754467	7.28472e-05	0.738366	7.28472e-05	0.751941	0.718759	0.152088	0.00664188	0.483172	0.00664188	0.492627	0.00533339	0.334159	5.32869e-05	0.544779	5.32869e-05	0.555682	0.0014021	0.739162	0.0014021	0.751044	FALSE
chr6	3279553	G	A	chr6_3279553_G_A	-0.0272823	0.442941	0.0288389	0.434912	0.00563737	0.883257	-0.000160742	0.60269	0.00016863	0.592753	0.775774	0.11662	-0.0209163	0.243727	0.0221401	0.239599	0.00438586	0.386483	-0.000123928	0.394117	0.000130129	0.387382	-0.00346158	0.533026	0.00364895	0.524959	FALSE
chr6	3280007	C	G	chr6_3280007_C_G	0.00112822	0.658297	0.0119345	0.661022	0.0136548	0.391355	-1.15638e-05	0.570842	0.000163361	0.573055	0.904552	0.0270961	0.00117312	0.342081	0.0107914	0.342874	0.0123246	0.133625	-8.32972e-06	0.339315	0.00014732	0.340381	-1.58788e-05	0.862641	0.000600219	0.864693	FALSE
chr6	3280300	C	T	chr6_3280300_C_T	-0.0685582	0.205606	0.0685582	0.19951	0.0163086	0.301388	-0.00123801	0.228267	0.00123801	0.222303	0.884496	0.0392464	-0.0604107	0.0932115	0.0604107	0.090439	0.0143806	0.106466	-0.00108713	0.1289	0.00108713	0.125482	-0.00442701	0.483823	0.00442701	0.473006	FALSE
chr6	3280357	A	C	chr6_3280357_A_C	-0.116227	0.103701	0.116227	0.101223	0.0267488	0.130992	-0.00333881	0.105535	0.00333881	0.103647	0.873176	0.0465378	-0.101414	0.0471368	0.101414	0.04585	0.0234018	0.0468974	-0.00292366	0.059297	0.00292366	0.0580679	-0.00804897	0.312075	0.00804897	0.303605	FALSE
chr6	3280366	C	G	chr6_3280366_C_G	-0.173856	0.052697	0.173856	0.0514008	0.0264444	0.13415	-0.00480578	0.0735573	0.00480578	0.0722714	0.87199	0.0473756	-0.152044	0.024164	0.152044	0.0235842	0.0231258	0.0482617	-0.00421301	0.0410713	0.00421301	0.04045	-0.0122029	0.20882	0.0122029	0.202393	TRUE
chr6	3289523	T	C	chr6_3289523_T_C	0.0575426	0.230819	0.0575426	0.237415	0.0146487	0.356695	0.000921747	0.256613	0.000921747	0.263382	0.148467	0.644612	0.00871097	0.383989	0.00871097	0.392513	0.00219266	0.567184	0.00014111	0.359336	0.00014111	0.368151	0.0139305	0.179478	0.0139305	0.18497	FALSE
chr6	3289530	G	A	chr6_3289530_G_A	-0.0417329	0.309465	0.0417329	0.301088	0.0150631	0.341112	-0.000632849	0.306164	0.000632849	0.298131	0.135694	0.667163	-0.00570564	0.465896	0.00570564	0.457377	0.00199093	0.586013	-8.42507e-05	0.425295	8.42507e-05	0.415871	-0.0100306	0.248581	0.0100306	0.241854	FALSE
chr6	3318602	T	C	chr6_3318602_T_C	-0.00286909	0.853252	0.0047225	0.851345	0.00506504	0.943926	-1.83078e-05	0.894778	2.64747e-05	0.892617	0.659979	0.18407	-0.00187402	0.613718	0.00307921	0.611787	0.00331949	0.458836	-1.18385e-05	0.704922	1.7149e-05	0.702715	-0.00053988	0.821078	0.000927323	0.818688	FALSE
chr6	3337805	G	A	chr6_3337805_G_A	-0.0356554	0.418801	0.0356554	0.410083	0.019151	0.232083	-0.000649716	0.389195	0.000649716	0.380749	0.439646	0.320105	-0.0185998	0.333834	0.0185998	0.326287	0.00823527	0.220532	-0.00033	0.31765	0.00033	0.310947	-0.00844594	0.351732	0.00844594	0.344137	FALSE
chr6	3338872	C	T	chr6_3338872_C_T	0.0523837	0.236679	0.0523837	0.243776	0.0131677	0.411921	0.000690368	0.274285	0.000690368	0.281868	0.43141	0.326093	0.0227238	0.204158	0.0227238	0.209484	0.00568014	0.316002	0.000299504	0.233029	0.000299504	0.239087	0.0132255	0.176402	0.0132255	0.182001	FALSE
chr6	3344531	C	G	chr6_3344531_C_G	0.0210967	0.50236	0.0240391	0.510635	0.0083929	0.689523	0.000169136	0.572005	0.000197393	0.579951	0.196202	0.567776	0.00557526	0.514669	0.0059494	0.520224	0.00160545	0.638408	4.4444e-05	0.564226	4.8037e-05	0.571371	0.0053591	0.410322	0.00614351	0.417811	FALSE
chr6	3344550	G	T	chr6_3344550_G_T	0.0484857	0.341004	0.0494075	0.347734	0.0159608	0.338571	0.00130418	0.335628	0.00131134	0.342274	0.201866	0.559748	0.0136253	0.398737	0.013758	0.405689	0.00364142	0.456788	0.000387252	0.371163	0.000388284	0.377449	0.012241	0.271047	0.0124823	0.277075	FALSE
chr6	3344585	T	A	chr6_3344585_T_A	-0.0164188	0.556234	0.0195743	0.548163	0.0117113	0.483712	-0.000210286	0.541854	0.000234682	0.533709	0.19223	0.573101	-0.00404261	0.553438	0.00445806	0.547472	0.00229541	0.558078	-4.97327e-05	0.544919	5.29446e-05	0.537781	-0.00404751	0.462844	0.00489861	0.45554	FALSE
chr6	3355267	C	T	chr6_3355267_C_T	-0.0359589	0.360654	0.0359589	0.351329	0.0129047	0.426297	-0.000504779	0.371497	0.000504779	0.362334	0.483937	0.288584	-0.0174965	0.265872	0.0174965	0.259562	0.00633287	0.291494	-0.000248166	0.289595	0.000248166	0.282514	-0.00912873	0.277646	0.00912873	0.269674	FALSE
chr6	3355361	G	A	chr6_3355361_G_A	0.129738	0.084862	0.129738	0.0871584	0.0379939	0.0641913	0.00500516	0.069667	0.00500516	0.0708812	0.598171	0.220169	0.0800304	0.0638514	0.0800304	0.0654891	0.0227421	0.0488327	0.003087	0.0536717	0.003087	0.0545188	0.0277641	0.0728008	0.0277641	0.0749893	FALSE
chr6	3355710	T	C	chr6_3355710_T_C	0.047098	0.269282	0.047098	0.276594	0.024186	0.156738	0.00119462	0.204174	0.00119462	0.209457	0.792556	0.105416	0.0371823	0.136466	0.0371823	0.140133	0.0191322	0.0672586	0.00094131	0.123704	0.00094131	0.126939	0.00550836	0.390821	0.00550836	0.400844	FALSE
chr6	3355885	T	A	chr6_3355885_T_A	-0.0113858	0.461609	0.0260914	0.458472	0.00878959	0.657852	-0.000142413	0.51951	0.000263331	0.515753	0.827593	0.0811736	-0.00949209	0.242597	0.0214181	0.240484	0.00725186	0.254409	-0.000118222	0.322879	0.00021611	0.320841	-0.000768535	0.624613	0.00248662	0.621945	FALSE
chr6	3356247	G	A	chr6_3356247_G_A	-0.0983342	0.125662	0.0983342	0.121893	0.0215613	0.191987	-0.00223974	0.139151	0.00223974	0.135712	0.831088	0.0784663	-0.0819708	0.060854	0.0819708	0.0590533	0.017953	0.0754146	-0.00186976	0.0818468	0.00186976	0.0797041	-0.00876352	0.28504	0.00876352	0.277297	FALSE
chr6	3356413	C	T	chr6_3356413_C_T	-0.131842	0.0996855	0.13773	0.0979586	0.0184499	0.25595	-0.00317219	0.14337	0.0032447	0.141984	0.793777	0.104697	-0.104983	0.0525955	0.109529	0.0513493	0.0146492	0.106571	-0.00251866	0.0872137	0.00257465	0.0861756	-0.0152421	0.188163	0.0159788	0.185011	FALSE
chr6	3363515	A	G	chr6_3363515_A_G	-0.216163	0.0377031	0.216163	0.0369948	0.0427203	0.0514358	-0.0100369	0.0399091	0.0100369	0.0390663	0.175993	0.598535	-0.0394954	0.145688	0.0394954	0.141863	0.00759692	0.245099	-0.00185316	0.0904267	0.00185316	0.0881038	-0.0513695	0.0283611	0.0513695	0.027679	FALSE
chr6	3363607	T	C	chr6_3363607_T_C	-0.023093	0.325531	0.0433647	0.324333	0.0239905	0.157686	-0.000683936	0.248708	0.00110333	0.247805	0.183854	0.585739	-0.00380737	0.42008	0.0083094	0.417947	0.00432467	0.390837	-0.000115969	0.324631	0.000208999	0.323303	-0.0058434	0.256946	0.0107627	0.255524	FALSE
chr6	3363828	A	G	chr6_3363828_A_G	0.0202717	0.504747	0.0202717	0.51653	0.0107707	0.533854	0.000223847	0.498617	0.000223847	0.511437	0.170664	0.606468	0.00348082	0.546338	0.00348082	0.555821	0.00177928	0.613202	3.70286e-05	0.539832	3.70286e-05	0.55058	0.00476047	0.426348	0.00476047	0.436848	FALSE
chr6	3363905	C	T	chr6_3363905_C_T	-0.0203708	0.542729	0.0203708	0.531158	0.0261826	0.133509	-0.000559832	0.378863	0.000559832	0.370552	0.159663	0.624481	-0.0035388	0.595228	0.0035388	0.58522	0.00417515	0.401502	-9.77618e-05	0.45963	9.77618e-05	0.449512	-0.00499389	0.461845	0.00499389	0.451589	FALSE
chr6	3363923	T	G	chr6_3363923_T_G	-0.00128065	0.737298	0.00883552	0.739512	0.00681454	0.809435	-1.05089e-05	0.77511	6.06075e-05	0.777236	0.156011	0.630701	9.63331e-05	0.720498	0.00115554	0.723039	0.00106691	0.721518	5.20891e-07	0.751385	7.89155e-06	0.753775	-0.000303285	0.658869	0.00206901	0.660856	FALSE
chr6	3363927	C	G	chr6_3363927_C_G	-0.0211446	0.520139	0.0219582	0.511055	0.0108888	0.525581	-0.000224233	0.534412	0.000233162	0.524965	0.155304	0.631901	-0.00322136	0.588291	0.00336554	0.5815	0.0016776	0.62626	-3.40106e-05	0.583659	3.55928e-05	0.57563	-0.00485733	0.446748	0.0050574	0.43886	FALSE
chr6	3370535	C	T	chr6_3370535_C_T	-0.0232191	0.507176	0.0232191	0.497032	0.0204296	0.212065	-0.000509004	0.393824	0.000509004	0.384986	0.552735	0.247108	-0.0127701	0.339818	0.0127701	0.332595	0.0112343	0.151958	-0.000276663	0.288376	0.000276663	0.281568	-0.00565762	0.433198	0.00565762	0.423708	FALSE
chr6	3370629	C	T	chr6_3370629_C_T	0.00460784	0.816079	0.00604758	0.819729	0.0127568	0.432051	6.34016e-05	0.775454	7.59002e-05	0.780061	0.584525	0.229113	0.00271015	0.606004	0.00350555	0.609859	0.00756119	0.24488	3.72477e-05	0.588767	4.42812e-05	0.592743	0.000919383	0.771696	0.00126872	0.775024	FALSE
chr6	3370882	C	T	chr6_3370882_C_T	0.00680343	0.66002	0.0119545	0.667157	0.00900562	0.641481	7.38172e-05	0.656877	0.000116567	0.664438	0.668176	0.180476	0.00463893	0.403663	0.00783316	0.408809	0.00601107	0.304368	4.96481e-05	0.448854	7.61579e-05	0.454697	0.00123378	0.626099	0.00235165	0.632623	FALSE
chr6	3371057	G	A	chr6_3371057_G_A	0.0647272	0.126993	0.0990643	0.129279	0.0144853	0.361042	0.00086401	0.189167	0.0014805	0.191803	0.689299	0.168453	0.0447401	0.0777452	0.0691207	0.0789107	0.0100772	0.175465	0.000605014	0.125727	0.00104274	0.127523	0.0119647	0.142465	0.0173698	0.145331	FALSE
chr6	3371325	A	C	chr6_3371325_A_C	-0.0117321	0.597432	0.0156856	0.589407	0.00809393	0.708464	-0.000105696	0.630499	0.000130712	0.621377	0.694058	0.166011	-0.00854921	0.346656	0.0110871	0.341074	0.00565859	0.319304	-7.68887e-05	0.419423	9.29474e-05	0.412962	-0.00188799	0.592441	0.00271051	0.585074	FALSE
chr6	3371740	A	C	chr6_3371740_A_C	-0.0372867	0.125478	0.105394	0.124622	0.0179454	0.272808	-0.000154762	0.168526	0.00210269	0.168191	0.576736	0.233462	-0.024036	0.0977113	0.059828	0.0970015	0.0102721	0.173247	-0.000172511	0.128277	0.00119141	0.127909	-0.0072201	0.105375	0.0242708	0.104485	FALSE
chr6	3371745	G	A	chr6_3371745_G_A	-0.219539	0.0369323	0.219539	0.0363655	0.032677	0.090395	-0.0076674	0.0510838	0.0076674	0.0502273	0.566072	0.239566	-0.129856	0.0341251	0.129856	0.0335486	0.0188476	0.0719195	-0.00464354	0.0421819	0.00464354	0.0416162	-0.0495387	0.0296631	0.0495387	0.0290001	TRUE
chr6	3378028	T	C	chr6_3378028_T_C	0.060088	0.212795	0.0650328	0.217719	0.0149645	0.34267	0.000884194	0.252963	0.000979349	0.257119	0.50373	0.275888	0.0294321	0.1713	0.0323514	0.174878	0.00768949	0.24133	0.000435922	0.201168	0.0004921	0.204574	0.0150341	0.161864	0.0160249	0.166051	FALSE
chr6	3378845	G	T	chr6_3378845_G_T	0.00262071	0.891007	0.00304288	0.898927	0.00429539	0.978691	1.25701e-05	0.927934	1.42365e-05	0.935639	0.505599	0.271972	0.00128599	0.700831	0.00153406	0.707694	0.00217013	0.566249	6.18732e-06	0.783007	7.16654e-06	0.78981	0.000651031	0.833866	0.000762183	0.841954	FALSE
chr6	3449809	T	G	chr6_3449809_T_G	-0.00911813	0.565401	0.0183902	0.559461	0.0124077	0.447223	-9.28137e-05	0.526677	0.000242303	0.520444	0.556055	0.243973	-0.00410069	0.377123	0.0106167	0.372347	0.00713408	0.262533	-3.8324e-05	0.381456	0.000143378	0.376622	-0.00241199	0.508693	0.00393001	0.503425	FALSE
chr6	3450032	A	G	chr6_3450032_A_G	0.0118805	0.327165	0.038413	0.32884	0.0115305	0.492792	0.000237988	0.367124	0.000473945	0.368825	0.504783	0.277198	0.00570606	0.243281	0.0184279	0.245036	0.00571719	0.315711	0.000110261	0.283841	0.000223537	0.285367	0.00317894	0.2685	0.00930498	0.269922	FALSE
chr6	3455243	C	T	chr6_3455243_C_T	0.224096	0.031022	0.224096	0.0316466	0.0328105	0.086806	0.00736933	0.0450894	0.00736933	0.045844	0.698453	0.158435	0.156398	0.0212063	0.156398	0.0216785	0.0229529	0.0480105	0.00515255	0.0311096	0.00515255	0.0316696	0.0408467	0.0376181	0.0408467	0.0388668	TRUE
chr6	3456976	T	C	chr6_3456976_T_C	0.0267527	0.444609	0.0267527	0.454826	0.0163852	0.295908	0.000428367	0.389891	0.000428367	0.399865	0.936239	0.0104919	0.0250458	0.212793	0.0250458	0.218228	0.0153315	0.0950991	0.000400857	0.221322	0.000400857	0.226897	0.00111628	0.767997	0.00111628	0.779626	FALSE
chr6	3457106	C	T	chr6_3457106_C_T	-0.0154921	0.613863	0.0154921	0.602251	0.0141081	0.376462	-0.000227872	0.556475	0.000227872	0.5446	0.933646	0.0116252	-0.0145349	0.317201	0.0145349	0.311297	0.0131656	0.122363	-0.000213253	0.326598	0.000213253	0.319385	-0.000649443	0.872375	0.000649443	0.860135	FALSE
chr6	3623491	G	A	chr6_3623491_G_A	-0.0396605	0.357728	0.0403831	0.351611	0.0109883	0.521473	-0.000451237	0.418142	0.000458151	0.410822	0.826916	0.0798673	-0.0332868	0.187666	0.0338872	0.184247	0.00912209	0.196995	-0.00037923	0.25512	0.000384974	0.251603	-0.00344729	0.544269	0.00352986	0.535756	FALSE
chr6	3623811	A	C	chr6_3623811_A_C	-0.0118518	0.561139	0.0184206	0.553928	0.0102022	0.565915	-9.60026e-05	0.559169	0.000197714	0.551786	0.842377	0.0687251	-0.0100735	0.291071	0.0156747	0.287603	0.00862293	0.212812	-8.19408e-05	0.343812	0.00016867	0.339129	-0.000957492	0.744832	0.00141163	0.737544	FALSE
chr6	3719647	A	G	chr6_3719647_A_G	0.0222938	0.491248	0.0222938	0.502086	0.0123004	0.452871	0.0002597	0.496071	0.0002597	0.507789	0.672045	0.176444	0.015297	0.297623	0.015297	0.304565	0.00815911	0.222132	0.000177372	0.331463	0.000177372	0.3392	0.00409197	0.493403	0.00409197	0.50432	FALSE
chr6	3719752	C	T	chr6_3719752_C_T	-0.0554805	0.242893	0.0554805	0.236322	0.0150094	0.341054	-0.000845064	0.262932	0.000845064	0.256447	0.673139	0.174937	-0.0377896	0.143782	0.0377896	0.139761	0.0101059	0.17421	-0.000575911	0.175545	0.000575911	0.171219	-0.0100291	0.250792	0.0100291	0.243705	FALSE
chr6	3719814	C	T	chr6_3719814_C_T	0.0076195	0.253328	0.0545402	0.252853	0.0197471	0.223928	0.000398282	0.234042	0.00117152	0.232499	0.682371	0.169237	0.00551957	0.14798	0.0385649	0.147807	0.0135887	0.117188	0.000283936	0.154144	0.0008302	0.153517	0.00173079	0.271993	0.00947648	0.271377	FALSE
chr6	3719976	A	G	chr6_3719976_A_G	0.00146013	0.265961	0.0556097	0.266171	0.012404	0.446203	1.17939e-05	0.318131	0.000676722	0.319327	0.651965	0.18659	0.00317759	0.163994	0.037191	0.164586	0.0080964	0.22447	3.34133e-05	0.216348	0.000452451	0.217118	-0.000816171	0.262453	0.0101339	0.262334	FALSE
chr6	3719999	C	T	chr6_3719999_C_T	-0.0790618	0.163672	0.0790618	0.159178	0.0192985	0.230421	-0.00158622	0.176363	0.00158622	0.172363	0.639462	0.194265	-0.051261	0.106095	0.051261	0.102956	0.0125001	0.132415	-0.00104111	0.12343	0.00104111	0.120499	-0.0156724	0.15773	0.0156724	0.152659	FALSE
chr6	3720008	A	G	chr6_3720008_A_G	0.0111034	0.64264	0.0129333	0.650908	0.00896116	0.632782	9.23428e-05	0.683206	0.000111855	0.691553	0.637388	0.195536	0.00710894	0.415278	0.00837019	0.420593	0.00559989	0.321601	5.79591e-05	0.480455	7.14078e-05	0.485951	0.00225638	0.618425	0.00253902	0.627434	FALSE
chr6	3720018	T	C	chr6_3720018_T_C	0.047692	0.261058	0.047692	0.268889	0.0150085	0.343104	0.000715052	0.271511	0.000715052	0.278847	0.641866	0.19318	0.0304565	0.161357	0.0304565	0.165603	0.00950994	0.186221	0.0004502	0.186304	0.0004502	0.191019	0.00953682	0.248989	0.00953682	0.256198	FALSE
chr6	3720029	G	A	chr6_3720029_G_A	-0.0887915	0.138904	0.0887915	0.134937	0.0204905	0.206108	-0.00185659	0.151798	0.00185659	0.148332	0.629217	0.200525	-0.0564475	0.0935341	0.0564475	0.0906747	0.0130366	0.123459	-0.00119323	0.108848	0.00119323	0.106182	-0.0178891	0.131494	0.0178891	0.127529	FALSE
chr6	3720049	G	A	chr6_3720049_G_A	-0.0757223	0.16825	0.0757223	0.163278	0.0168624	0.284213	-0.00127482	0.196371	0.00127482	0.191277	0.621719	0.204829	-0.0470213	0.112873	0.0470213	0.109657	0.0104786	0.165796	-0.000790962	0.13983	0.000790962	0.136479	-0.0157216	0.154608	0.0157216	0.150177	FALSE
chr6	3720067	C	T	chr6_3720067_C_T	-0.158917	0.0634518	0.158917	0.0617601	0.0430965	0.0507314	-0.00751054	0.0525926	0.00751054	0.0516826	0.615071	0.208793	-0.097159	0.0488954	0.097159	0.047622	0.0265132	0.0377534	-0.00461233	0.0404684	0.00461233	0.039733	-0.0343618	0.0552678	0.0343618	0.0537157	TRUE
chr6	3720089	G	C	chr6_3720089_G_C	0.162184	0.0563958	0.162184	0.0576451	0.0410721	0.054797	0.006965	0.0508593	0.006965	0.0518918	0.641418	0.194284	0.104711	0.041404	0.104711	0.0425179	0.0263551	0.0371822	0.00450843	0.037656	0.00450843	0.0383327	0.0332042	0.054679	0.0332042	0.0561117	TRUE
chr6	3720240	A	T	chr6_3720240_A_T	-0.000158247	0.701351	0.00983919	0.703184	0.0137298	0.389195	3.30672e-05	0.629426	0.000127693	0.631812	0.533809	0.25716	0.000126517	0.482866	0.00511921	0.484534	0.00730549	0.254265	2.14554e-05	0.463442	6.57348e-05	0.464987	-1.74667e-05	0.632125	0.00226908	0.633899	FALSE
chr6	3733207	C	G	chr6_3733207_C_G	-0.0144487	0.629129	0.0144487	0.616754	0.00721545	0.777441	-9.94619e-05	0.687235	9.94619e-05	0.673489	0.573028	0.235569	-0.00833402	0.402417	0.00833402	0.394154	0.0041112	0.403048	-5.7097e-05	0.48933	5.7097e-05	0.47893	-0.00332026	0.553417	0.00332026	0.541725	FALSE
chr6	3733285	C	T	chr6_3733285_C_T	0.00713156	0.721545	0.00915825	0.729524	0.00491903	0.931213	4.19259e-05	0.799733	5.13422e-05	0.808373	0.539316	0.255109	0.00370049	0.492746	0.00476723	0.498539	0.00259517	0.522663	2.11744e-05	0.608848	2.61306e-05	0.615688	0.00173238	0.637395	0.00219286	0.645361	FALSE
chr6	3742947	C	G	chr6_3742947_C_G	-0.0065536	0.77948	0.00735387	0.77046	0.00612629	0.861493	-4.45422e-05	0.821533	4.94658e-05	0.812316	0.909391	0.022422	-0.00599942	0.455374	0.00670889	0.449831	0.00558388	0.322368	-4.08431e-05	0.555666	4.52081e-05	0.548757	-0.000308049	0.92036	0.000355685	0.913218	FALSE
chr6	3743241	A	G	chr6_3743241_A_G	0.229331	0.031039	0.229331	0.0314279	0.0318363	0.0949628	0.00755184	0.0463709	0.00755184	0.0473442	0.811002	0.0901962	0.187049	0.0163484	0.187049	0.0166157	0.0259719	0.0390654	0.00618561	0.0279853	0.00618561	0.0282163	0.0243676	0.0854745	0.0243676	0.0881638	TRUE
chr6	3751890	C	A	chr6_3751890_C_A	0.0386335	0.338377	0.0386335	0.347038	0.0237306	0.16601	0.000987195	0.267071	0.000987195	0.273462	0.934097	0.011293	0.0364874	0.159198	0.0364874	0.163535	0.0222163	0.0523082	0.000933492	0.148966	0.000933492	0.152713	0.00143703	0.721384	0.00143703	0.733394	FALSE
chr6	3752290	C	T	chr6_3752290_C_T	0.00370271	0.642188	0.0126978	0.644518	0.0122322	0.453573	4.95931e-05	0.576988	0.000155566	0.579596	0.881541	0.0421812	0.00310398	0.333653	0.0111454	0.334552	0.0107753	0.158785	4.17238e-05	0.346178	0.000136448	0.347289	0.000363625	0.828874	0.000808232	0.830505	FALSE
chr6	3867809	C	A	chr6_3867809_C_A	-0.00295055	0.646991	0.0128499	0.643323	0.0101981	0.568049	-2.28606e-05	0.641427	0.000119557	0.637637	0.631153	0.201044	-0.00196639	0.404732	0.00851774	0.402652	0.00626349	0.289572	-1.57989e-05	0.442999	7.8495e-05	0.440765	-0.000716134	0.611897	0.00251997	0.608078	FALSE
chr6	3868057	G	T	chr6_3868057_G_T	-0.0677808	0.19491	0.0677808	0.18946	0.0148158	0.355858	-0.00109304	0.235995	0.00109304	0.230393	0.620974	0.205422	-0.0431569	0.12638	0.0431569	0.123176	0.00949663	0.192989	-0.000711015	0.164275	0.000711015	0.160745	-0.0136256	0.186009	0.0136256	0.180498	FALSE
chr6	3868110	G	C	chr6_3868110_G_C	0.0233338	0.211071	0.0728746	0.21049	0.0171397	0.299329	0.00093453	0.235678	0.00164634	0.233924	0.619623	0.205049	0.0175582	0.13581	0.0494276	0.135517	0.0112776	0.164245	0.000673353	0.164747	0.00113769	0.163765	0.00381885	0.209146	0.0137272	0.208216	FALSE
chr6	3869481	A	G	chr6_3869481_A_G	0.01733	0.580087	0.0177772	0.587866	0.011864	0.473408	0.000207844	0.575022	0.000212605	0.583685	0.333249	0.408253	0.0057943	0.508713	0.00600173	0.514801	0.00390685	0.418044	6.96178e-05	0.504679	7.18259e-05	0.511596	0.00460644	0.486339	0.00471442	0.49367	FALSE
chr6	3869488	G	A	chr6_3869488_G_A	0.00428726	0.741577	0.0099547	0.737782	0.00699543	0.790708	3.45458e-05	0.795555	7.06613e-05	0.790957	0.332097	0.409211	0.00120301	0.632856	0.00301642	0.628612	0.00239697	0.548069	9.64992e-06	0.68466	2.15195e-05	0.679698	0.00108135	0.660697	0.00248821	0.656312	FALSE
chr6	3869748	G	A	chr6_3869748_G_A	-0.0556207	0.241729	0.0556207	0.23515	0.0119676	0.467996	-0.00068507	0.303243	0.00068507	0.295556	0.487878	0.287974	-0.0280366	0.192165	0.0280366	0.186861	0.0058521	0.311323	-0.000347743	0.241022	0.000347743	0.234867	-0.0134033	0.188964	0.0134033	0.183705	FALSE
chr6	3869757	A	G	chr6_3869757_A_G	-0.00382516	0.696644	0.0108752	0.692631	0.00530364	0.916829	-1.46679e-05	0.784228	6.18825e-05	0.781116	0.495246	0.282941	-0.00254585	0.514497	0.00548101	0.50962	0.00260024	0.52512	-1.1452e-05	0.627932	3.1109e-05	0.622046	-0.000833638	0.609484	0.00270416	0.604242	FALSE
chr6	3887419	A	G	chr6_3887419_A_G	-0.0054806	0.182902	0.0772947	0.181322	0.0257243	0.146069	-0.000710874	0.157145	0.00223988	0.156016	0.59137	0.224575	-0.00284391	0.129794	0.0432467	0.128953	0.0148687	0.103072	-0.000367714	0.118746	0.00122721	0.117771	-0.00133541	0.155084	0.0173762	0.153952	FALSE
chr6	3915172	C	T	chr6_3915172_C_T	-0.107351	0.116808	0.107351	0.113872	0.0195969	0.222812	-0.00216196	0.144737	0.00216196	0.141595	0.768384	0.119505	-0.0829489	0.0623015	0.0829489	0.0607693	0.0150084	0.0991581	-0.00166435	0.0896945	0.00166435	0.0876241	-0.014102	0.184405	0.014102	0.179227	FALSE
chr6	3915216	C	G	chr6_3915216_C_G	-0.232423	0.0350947	0.232423	0.0341543	0.021885	0.196399	-0.00592503	0.0732811	0.00592503	0.0713973	0.766991	0.120248	-0.178506	0.0197723	0.178506	0.0194362	0.0168769	0.0866754	-0.00454708	0.0455571	0.00454708	0.0444749	-0.0322943	0.0666315	0.0322943	0.0645948	TRUE
chr6	3915255	A	G	chr6_3915255_A_G	0.249361	0.0277604	0.249361	0.0282346	0.0239718	0.157248	0.00624766	0.0565484	0.00624766	0.0577052	0.792526	0.101649	0.200751	0.0151027	0.200751	0.0154035	0.0190847	0.0672772	0.00505911	0.034628	0.00505911	0.0351337	0.0284818	0.0670241	0.0284818	0.0691	TRUE
chr6	3915521	T	C	chr6_3915521_T_C	0.00119	0.667854	0.0127881	0.662901	0.00920832	0.63002	5.47276e-05	0.667223	0.000144136	0.661828	0.706255	0.158654	0.000638789	0.419038	0.00889874	0.415047	0.00646542	0.283569	3.59842e-05	0.465254	9.97047e-05	0.460354	0.000303285	0.65997	0.00225956	0.656269	FALSE
chr6	3915585	G	A	chr6_3915585_G_A	-0.0683114	0.203374	0.0683114	0.19783	0.0245507	0.155545	-0.00188801	0.174219	0.00188801	0.170303	0.677579	0.175377	-0.0456894	0.123644	0.0456894	0.120707	0.0166535	0.08561	-0.00126014	0.118007	0.00126014	0.115222	-0.0133715	0.205961	0.0133715	0.200267	FALSE
chr6	3915826	A	G	chr6_3915826_A_G	0.0113922	0.666272	0.0113922	0.678154	0.00710728	0.774332	8.34497e-05	0.69809	8.34497e-05	0.711487	0.507361	0.274665	0.00563729	0.465261	0.00563729	0.474017	0.00357836	0.441325	4.11399e-05	0.53133	4.11399e-05	0.542062	0.00284707	0.570129	0.00284707	0.581067	FALSE
chr6	3915917	C	G	chr6_3915917_C_G	-0.000663309	0.792992	0.00670646	0.791303	0.0051642	0.930898	4.99379e-07	0.846459	3.73833e-05	0.845359	0.477395	0.294159	-0.000368268	0.57959	0.00333255	0.57768	0.00247488	0.535698	1.59822e-07	0.673008	1.86392e-05	0.67079	-0.000125443	0.718832	0.00160852	0.717377	FALSE
chr6	3915948	A	G	chr6_3915948_A_G	0.0231544	0.495444	0.024198	0.503494	0.00975381	0.595261	0.000238202	0.54157	0.000248032	0.550086	0.481447	0.291709	0.0122969	0.359937	0.0126868	0.365953	0.00471483	0.366565	0.00012684	0.411454	0.000130512	0.418021	0.00557664	0.423249	0.00582752	0.430371	FALSE
chr6	3915973	C	G	chr6_3915973_C_G	0.00606308	0.623246	0.0133548	0.630556	0.0151146	0.338668	0.000109265	0.516343	0.000202205	0.524288	0.481824	0.291253	0.00361826	0.43173	0.00633616	0.437029	0.00738086	0.248196	6.2907e-05	0.391085	9.75497e-05	0.396565	0.00140527	0.524314	0.00333296	0.531577	FALSE
chr6	3916017	T	C	chr6_3916017_T_C	0.0122012	0.611089	0.0145414	0.619584	0.00566596	0.892749	6.44758e-05	0.714492	8.16824e-05	0.723861	0.470529	0.298867	0.00561371	0.438173	0.00672958	0.443722	0.00269506	0.51482	3.02671e-05	0.548595	3.84719e-05	0.555473	0.00302015	0.516579	0.0036299	0.524211	FALSE
chr6	3916062	T	A	chr6_3916062_T_A	-0.00458314	0.76798	0.00809088	0.761043	0.00547142	0.899842	-1.78939e-05	0.837427	4.30994e-05	0.830751	0.457958	0.307526	-0.00182641	0.569808	0.00345378	0.564737	0.0024855	0.533166	-6.51878e-06	0.663894	1.82126e-05	0.658549	-0.0011274	0.675173	0.00200391	0.668751	FALSE
chr6	3933072	A	G	chr6_3933072_A_G	0.0243456	0.451398	0.0243456	0.462038	0.0117936	0.476284	0.000288197	0.44898	0.000288197	0.460097	0.601556	0.218675	0.0145303	0.282298	0.0145303	0.28908	0.00707029	0.258493	0.000171306	0.310236	0.000171306	0.318112	0.00544802	0.3941	0.00544802	0.404299	FALSE
chr6	3933301	G	A	chr6_3933301_G_A	0.198728	0.038489	0.198728	0.0392834	0.0463148	0.0427481	0.00956476	0.0365225	0.00956476	0.0370507	0.690901	0.167922	0.136693	0.0261628	0.136693	0.0266853	0.0318241	0.0253587	0.00653641	0.02582	0.00653641	0.0260291	0.0375312	0.0433721	0.0375312	0.0444177	TRUE
chr6	3978305	A	G	chr6_3978305_A_G	0.018496	0.552348	0.0194521	0.561011	0.00980033	0.590571	0.000215319	0.559076	0.000221348	0.568647	0.782367	0.111322	0.0138939	0.317857	0.0146798	0.322747	0.00760381	0.241557	0.000161068	0.366064	0.000166024	0.37215	0.00243263	0.623282	0.00256602	0.632148	FALSE
chr6	3978471	C	T	chr6_3978471_C_T	-0.303923	0.0187837	0.303923	0.018386	0.0332016	0.0858266	-0.0102441	0.0350101	0.0102441	0.0345071	0.817171	0.0873924	-0.248313	0.0101036	0.248313	0.00980448	0.0272239	0.0349024	-0.00840004	0.0207688	0.00840004	0.0204243	-0.0320625	0.0612364	0.0320625	0.0594425	TRUE
chr6	3990916	T	C	chr6_3990916_T_C	0.100077	0.117224	0.100077	0.120733	0.0207069	0.211117	0.00233221	0.138655	0.00233221	0.142236	0.710336	0.157132	0.0722324	0.0692021	0.0722324	0.0712942	0.0148159	0.103949	0.00169291	0.0908816	0.00169291	0.0930913	0.0163933	0.145526	0.0163933	0.150269	FALSE
chr6	4008621	T	C	chr6_4008621_T_C	0.053011	0.120176	0.0978995	0.122135	0.0207802	0.201111	0.0010824	0.136944	0.00202163	0.139014	0.524423	0.264293	0.0311868	0.100114	0.0512761	0.101961	0.0108658	0.15768	0.000634588	0.111923	0.00105493	0.113696	0.0129254	0.0894883	0.023453	0.0914183	FALSE
chr6	4010834	C	T	chr6_4010834_C_T	0.015788	0.588088	0.015788	0.60014	0.00601922	0.871868	9.86869e-05	0.687186	9.86869e-05	0.700095	0.339942	0.399208	0.00489947	0.487705	0.00489947	0.496823	0.00201493	0.58394	2.99501e-05	0.578041	2.99501e-05	0.589066	0.0040094	0.489483	0.0040094	0.500348	FALSE
chr6	4018098	T	C	chr6_4018098_T_C	-0.0128718	0.672195	0.0129751	0.662703	0.00830848	0.687748	-0.000126619	0.691918	0.000127267	0.682309	0.863009	0.0533207	-0.0111658	0.397466	0.0112572	0.391324	0.00717023	0.258802	-0.000110317	0.466192	0.00011089	0.458621	-0.000871747	0.82656	0.000881274	0.818227	FALSE
chr6	4018334	G	A	chr6_4018334_G_A	-0.00318355	0.300103	0.0469506	0.298434	0.00964591	0.598054	2.32853e-05	0.382434	0.000541751	0.380583	0.948133	0.0063185	-0.00334071	0.132901	0.0445329	0.132404	0.00914731	0.198123	1.77557e-05	0.216721	0.000513273	0.215516	-0.000288994	0.714429	0.00162599	0.71129	FALSE
chr6	4018652	G	A	chr6_4018652_G_A	0.0425495	0.318458	0.0425495	0.326829	0.019228	0.233941	0.000876037	0.277638	0.000876037	0.284452	0.977786	0.000762549	0.0418425	0.136383	0.0418425	0.140337	0.0188129	0.0693532	0.00086164	0.147576	0.00086164	0.151545	0.000860632	0.80931	0.000860632	0.821469	FALSE
chr6	4021162	T	C	chr6_4021162_T_C	0.0240873	0.424509	0.0318462	0.428914	0.0111619	0.511311	0.000330359	0.453626	0.000408179	0.456895	0.9395	0.00950169	0.0227885	0.204343	0.0301153	0.205781	0.0104967	0.165214	0.000312925	0.262728	0.000386425	0.2644	0.000679613	0.791403	0.0010607	0.794989	FALSE
chr6	4030260	G	T	chr6_4030260_G_T	-0.00901571	0.651479	0.0141429	0.650537	0.00997792	0.578298	-0.000126777	0.642622	0.000169865	0.641719	0.428791	0.325636	-0.00346978	0.498234	0.00578717	0.498384	0.00431051	0.394768	-4.96856e-05	0.512714	6.97261e-05	0.512657	-0.00240882	0.53914	0.00377757	0.5387	FALSE
chr6	4030306	T	C	chr6_4030306_T_C	0.0325292	0.374571	0.0325292	0.383435	0.0114433	0.496879	0.000393301	0.401489	0.000393301	0.41165	0.467361	0.299044	0.0150724	0.282123	0.0150724	0.288613	0.00531579	0.333768	0.000180768	0.313764	0.000180768	0.321442	0.00852851	0.290399	0.00852851	0.297698	FALSE
chr6	4030474	T	C	chr6_4030474_T_C	-0.00501573	0.837353	0.00539968	0.829512	0.00738353	0.761155	-3.63277e-05	0.842385	3.94294e-05	0.833788	0.534643	0.257044	-0.00283923	0.601404	0.00301929	0.594627	0.00395797	0.415143	-2.0614e-05	0.648488	2.20687e-05	0.641022	-0.00108452	0.780726	0.00118615	0.772786	FALSE
chr6	4030679	A	G	chr6_4030679_A_G	-0.00218621	0.658036	0.0121154	0.659025	0.0060271	0.86551	-1.43256e-05	0.73083	7.8067e-05	0.731841	0.561648	0.240784	-0.00163397	0.441231	0.00675726	0.442357	0.00340671	0.455118	-1.15235e-05	0.541381	4.42746e-05	0.542678	-0.000377916	0.593919	0.0027121	0.594465	FALSE
chr6	4030717	A	G	chr6_4030717_A_G	0.0393727	0.320157	0.0393727	0.328769	0.0115034	0.492932	0.000428001	0.368489	0.000428001	0.378191	0.576649	0.232138	0.0220518	0.214844	0.0220518	0.220422	0.0067548	0.274298	0.000242373	0.263744	0.000242373	0.270861	0.00907951	0.269322	0.00907951	0.276564	FALSE
chr6	4030914	C	T	chr6_4030914_C_T	-0.0731485	0.176457	0.0731485	0.171107	0.015742	0.319739	-0.00117967	0.213088	0.00117967	0.208286	0.568476	0.236021	-0.0415343	0.128692	0.0415343	0.125274	0.00890174	0.202045	-0.000664327	0.160299	0.000664327	0.156571	-0.0167855	0.148547	0.0167855	0.144041	FALSE
chr6	4059145	A	G	chr6_4059145_A_G	-0.00873868	0.654271	0.0128833	0.64704	0.0167489	0.294235	-0.000155574	0.528024	0.000239019	0.521408	0.633066	0.199538	-0.00590202	0.408521	0.00831019	0.403056	0.0105907	0.165327	-0.000106396	0.362199	0.00015488	0.357055	-0.00163393	0.606357	0.00261524	0.600247	FALSE
chr6	4059187	A	G	chr6_4059187_A_G	-0.0185211	0.548426	0.0185211	0.536473	0.0111445	0.513273	-0.000217197	0.537505	0.000217197	0.525026	0.661513	0.182784	-0.0124613	0.32326	0.0124613	0.315912	0.00741126	0.253823	-0.00014735	0.360382	0.00014735	0.3518	-0.00338219	0.535376	0.00338219	0.523506	FALSE
chr6	4059298	C	T	chr6_4059298_C_T	-0.0254252	0.335783	0.0397821	0.331174	0.0126208	0.443528	-0.000431964	0.36276	0.000597443	0.358711	0.7136	0.152203	-0.0178203	0.201375	0.0283901	0.19872	0.00896496	0.203005	-0.000297772	0.24411	0.000419601	0.241035	-0.00457151	0.380272	0.00667387	0.374503	FALSE
chr6	4059308	C	G	chr6_4059308_C_G	0.196486	0.0416495	0.196486	0.0423587	0.0383295	0.065239	0.00799656	0.0458451	0.00799656	0.046789	0.746326	0.133259	0.146894	0.0249394	0.146894	0.0254186	0.0287278	0.0319677	0.0060037	0.0298746	0.0060037	0.0302701	0.0295139	0.0661639	0.0295139	0.0678554	TRUE
chr6	4059382	A	G	chr6_4059382_A_G	0.195353	0.0443313	0.195353	0.0452923	0.0228761	0.171189	0.00471566	0.0751904	0.00471566	0.0766042	0.76996	0.116578	0.152617	0.0248671	0.152617	0.0253049	0.017707	0.0769369	0.00369618	0.0465164	0.00369618	0.0474319	0.0253521	0.0813896	0.0253521	0.0838413	TRUE
chr6	4066001	T	A	chr6_4066001_T_A	-0.00893601	0.741135	0.00893601	0.728706	0.00489958	0.957403	-4.31936e-05	0.828043	4.31936e-05	0.815789	0.116387	0.701423	-0.00107307	0.747607	0.00107307	0.7371	0.000577537	0.819996	-5.23915e-06	0.811641	5.23915e-06	0.800537	-0.00203566	0.668652	0.00203566	0.656871	FALSE
chr6	4066069	T	C	chr6_4066069_T_C	0.00282014	0.841045	0.00464466	0.847761	0.00441065	0.971984	1.15891e-05	0.902411	1.97529e-05	0.908566	0.139613	0.658785	0.000430451	0.793985	0.000605379	0.799639	0.000625392	0.808961	1.82304e-06	0.851704	2.60576e-06	0.857346	0.00074948	0.770806	0.0011274	0.777218	FALSE
chr6	4134534	A	G	chr6_4134534_A_G	0.0323644	0.363666	0.0323644	0.373819	0.0150568	0.341964	0.000505122	0.336098	0.000505122	0.345284	0.424196	0.329952	0.0138438	0.28803	0.0138438	0.295346	0.00639295	0.286137	0.000215885	0.280481	0.000215885	0.287897	0.00817918	0.282794	0.00817918	0.290848	FALSE
chr6	4134862	A	C	chr6_4134862_A_C	0.000419192	0.784329	0.00723124	0.783708	0.0103991	0.553954	1.3867e-05	0.741653	7.7421e-05	0.741033	0.712497	0.156121	0.000441897	0.492088	0.00515149	0.490917	0.00741695	0.246546	1.12165e-05	0.50331	5.5315e-05	0.501687	-1.74667e-05	0.773069	0.0011798	0.772562	FALSE
chr6	4134991	C	A	chr6_4134991_C_A	0.092562	0.14896	0.092562	0.15245	0.0229112	0.182255	0.00245036	0.1521	0.00245036	0.155403	0.790377	0.106268	0.0743543	0.0778937	0.0743543	0.0796046	0.0182998	0.0764111	0.00198634	0.0928371	0.00198634	0.0945311	0.00978294	0.256438	0.00978294	0.263767	FALSE
chr6	4135108	C	T	chr6_4135108_C_T	-0.0866572	0.150307	0.0866572	0.145979	0.0172224	0.281265	-0.00161163	0.183625	0.00161163	0.179459	0.840081	0.0724378	-0.0729037	0.071881	0.0729037	0.0697875	0.014483	0.107132	-0.00135819	0.1065	0.00135819	0.104146	-0.00746463	0.330826	0.00746463	0.322218	FALSE
chr6	4135894	C	T	chr6_4135894_C_T	-0.0414113	0.330919	0.0414113	0.322824	0.0139345	0.378675	-0.000572727	0.338901	0.000572727	0.33034	0.95018	0.00590275	-0.0393473	0.143807	0.0393473	0.139755	0.0132415	0.119159	-0.000544226	0.184111	0.000544226	0.179748	-0.00146879	0.743855	0.00146879	0.732022	FALSE
chr6	4135932	C	T	chr6_4135932_C_T	-0.071502	0.186004	0.071502	0.181016	0.0196859	0.219166	-0.00140064	0.192301	0.00140064	0.187861	0.945226	0.00725049	-0.067587	0.0791911	0.067587	0.0764574	0.0186082	0.0693523	-0.00132405	0.103852	0.00132405	0.101059	-0.00251997	0.619787	0.00251997	0.607219	FALSE
chr6	4155572	C	T	chr6_4155572_C_T	-0.0314734	0.308799	0.0434152	0.303695	0.0083082	0.667302	-0.000399606	0.426912	0.000447188	0.420588	0.654537	0.188455	-0.0220641	0.186754	0.0289366	0.183532	0.00558421	0.328477	-0.000278047	0.286611	0.000305431	0.282474	-0.00576401	0.302377	0.00837766	0.297747	FALSE
chr6	4155824	A	G	chr6_4155824_A_G	-0.000242495	0.8077	0.00634414	0.805003	0.00648608	0.837729	1.62741e-06	0.837104	4.05531e-05	0.834854	0.787621	0.107336	-0.000346268	0.495741	0.00493152	0.494569	0.00512111	0.344445	3.41793e-07	0.576697	3.15357e-05	0.574397	6.6691e-05	0.832049	0.000819347	0.829321	FALSE
chr6	4156195	A	T	chr6_4156195_A_T	-0.0106032	0.707933	0.0106032	0.695423	0.00463844	0.950506	-4.95855e-05	0.814363	4.95855e-05	0.801804	0.768057	0.121598	-0.00821032	0.420173	0.00821032	0.411684	0.00354344	0.442362	-3.82708e-05	0.569647	3.82708e-05	0.558958	-0.00132588	0.760155	0.00132588	0.748417	FALSE
chr6	4156494	A	G	chr6_4156494_A_G	0.0247153	0.442463	0.0247153	0.453394	0.00667662	0.800767	0.000169518	0.552448	0.000169518	0.565739	0.60444	0.217197	0.0148001	0.274493	0.0148001	0.281565	0.00400214	0.413281	0.000100867	0.385015	0.000100867	0.394798	0.00550677	0.386023	0.00550677	0.396195	FALSE
chr6	4209301	G	T	chr6_4209301_G_T	-0.00227954	0.761843	0.00814025	0.763932	0.00970734	0.596154	-2.33946e-05	0.750484	8.66201e-05	0.752362	0.33718	0.400012	-0.000866341	0.647581	0.00285033	0.649355	0.00329525	0.461992	-8.93412e-06	0.650888	3.03417e-05	0.652824	-0.000595455	0.683773	0.00206266	0.684933	FALSE
chr6	4210512	T	C	chr6_4210512_T_C	0.0292488	0.429826	0.0292488	0.440048	0.011082	0.519689	0.00040228	0.453325	0.00040228	0.463652	0.580047	0.226606	0.015682	0.288694	0.015682	0.295138	0.00635036	0.289274	0.000211117	0.326303	0.000211117	0.33365	0.00688505	0.372749	0.00688505	0.381948	FALSE
chr6	4210624	C	T	chr6_4210624_C_T	-0.0281942	0.4615	0.0281942	0.451887	0.0131827	0.40958	-0.000384264	0.468676	0.000384264	0.458278	0.637847	0.193153	-0.0184957	0.303018	0.0184957	0.296981	0.00846533	0.214373	-0.00025471	0.331924	0.00025471	0.325184	-0.00560363	0.439923	0.00560363	0.43058	FALSE
chr6	4282025	A	G	chr6_4282025_A_G	-0.147479	0.0773324	0.147479	0.0752242	0.0187606	0.237732	-0.00283237	0.122456	0.00283237	0.119919	0.795257	0.0991932	-0.115354	0.0412738	0.115354	0.0403027	0.0149281	0.0997864	-0.00221596	0.0741507	0.00221596	0.0725616	-0.018502	0.149965	0.018502	0.145402	FALSE
chr6	4407740	G	T	chr6_4407740_G_T	-0.0125411	0.632999	0.0152705	0.62431	0.00889074	0.652332	-0.000110786	0.662181	0.000137408	0.65352	0.395435	0.349305	-0.00528852	0.495399	0.00670727	0.489386	0.00359293	0.442145	-4.72649e-05	0.537619	6.11031e-05	0.531181	-0.00313448	0.540692	0.00379186	0.532965	FALSE
chr6	4408132	A	G	chr6_4408132_A_G	0.00334749	0.681963	0.0116623	0.681855	0.0128072	0.443431	0.000115177	0.602775	0.000188875	0.602574	0.494641	0.277636	0.00122057	0.480744	0.00539733	0.479782	0.00606946	0.303218	4.41051e-05	0.460717	8.13127e-05	0.460243	0.000814583	0.596454	0.00281214	0.5965	FALSE
chr6	4608300	A	G	chr6_4608300_A_G	-0.00928286	0.734634	0.00928286	0.722234	0.00724598	0.769722	-7.06613e-05	0.761071	7.06613e-05	0.748186	0.512927	0.27075	-0.0047494	0.501444	0.0047494	0.49247	0.00377164	0.429836	-3.67329e-05	0.567746	3.67329e-05	0.557174	-0.00229766	0.640013	0.00229766	0.62816	FALSE
chr6	4728124	G	T	chr6_4728124_G_T	-0.0499165	0.28633	0.0499165	0.278664	0.0233689	0.170134	-0.0013422	0.226288	0.0013422	0.221122	0.451814	0.310996	-0.0229762	0.231947	0.0229762	0.226222	0.0106743	0.165536	-0.000624064	0.192406	0.000624064	0.187716	-0.0126411	0.214952	0.0126411	0.208971	FALSE
chr6	4775604	G	A	chr6_4775604_G_A	-0.165101	0.0592169	0.165101	0.057583	0.0461394	0.0435021	-0.00834211	0.0473852	0.00834211	0.0464839	0.92315	0.0164314	-0.153438	0.0246742	0.153438	0.0239591	0.0427195	0.0135721	-0.00778288	0.0251641	0.00778288	0.0245269	-0.00722645	0.334446	0.00722645	0.325715	TRUE
chr6	4781621	A	G	chr6_4781621_A_G	-0.0379258	0.132832	0.0929254	0.131963	0.018098	0.262174	-0.00105241	0.164746	0.00179832	0.16408	0.308035	0.427407	-0.0097051	0.178077	0.0295631	0.177405	0.00548369	0.326643	-0.000297634	0.183023	0.000559726	0.18264	-0.0102418	0.0915368	0.0242501	0.0912568	FALSE
chr6	4789473	T	G	chr6_4789473_T_G	-0.00754001	0.356361	0.0366737	0.357483	0.0146543	0.359627	-0.00026675	0.343899	0.000593327	0.345829	0.446563	0.313808	-0.00666729	0.276766	0.0175438	0.277425	0.00686293	0.275527	-0.000174963	0.279754	0.000297168	0.280954	-0.00102101	0.292706	0.0084777	0.294751	FALSE
chr6	4789723	C	T	chr6_4789723_C_T	0.00571091	0.807902	0.00579037	0.817855	0.0101172	0.572904	6.4394e-05	0.777682	6.50723e-05	0.787707	0.449189	0.312975	0.00235766	0.649162	0.0023901	0.656281	0.00457741	0.376878	2.67693e-05	0.642409	2.70463e-05	0.650038	0.00144974	0.732787	0.00146879	0.742415	FALSE
chr6	4801593	G	C	chr6_4801593_G_C	0.238286	0.0287264	0.238286	0.0292526	0.0506379	0.0346657	0.0123754	0.028442	0.0123754	0.0288904	0.8007	0.0992287	0.190757	0.0153404	0.190757	0.0157554	0.0406343	0.0149848	0.0099306	0.0170706	0.0099306	0.0174055	0.0273195	0.0720883	0.0273195	0.0743806	TRUE
chr6	4801711	A	C	chr6_4801711_A_C	0.0919831	0.148532	0.0919831	0.151961	0.0149635	0.344362	0.00128506	0.226373	0.00128506	0.231755	0.78632	0.108191	0.0720402	0.0837597	0.0720402	0.0859491	0.0118576	0.142634	0.00101196	0.141648	0.00101196	0.145308	0.0112406	0.23441	0.0112406	0.240648	FALSE
chr6	4801757	C	T	chr6_4801757_C_T	0.0476704	0.282014	0.0504899	0.288424	0.0117639	0.483877	0.000696995	0.33708	0.000720603	0.343247	0.773014	0.115859	0.0379051	0.150871	0.0399683	0.154253	0.00920751	0.199129	0.000560291	0.209813	0.000577566	0.213749	0.00541785	0.390651	0.00585611	0.398098	FALSE
chr6	4801964	T	C	chr6_4801964_T_C	0.123182	0.082889	0.123182	0.0852765	0.0217095	0.187215	0.00267517	0.108299	0.00267517	0.110397	0.748878	0.132055	0.0921697	0.0471631	0.0921697	0.0486012	0.0162665	0.0875333	0.00200222	0.0688031	0.00200222	0.0703943	0.0185989	0.118478	0.0185989	0.122234	FALSE
chr6	4802046	T	C	chr6_4802046_T_C	0.00916742	0.673408	0.0115267	0.681828	0.00994485	0.582658	0.000116353	0.650103	0.000133455	0.65917	0.705492	0.157607	0.00687359	0.410698	0.00842912	0.416104	0.00710189	0.260701	8.71695e-05	0.440489	9.84454e-05	0.445972	0.0011925	0.699952	0.00166886	0.70789	FALSE
chr6	4814397	G	A	chr6_4814397_G_A	0.257557	0.0265375	0.257557	0.027053	0.0266261	0.131145	0.0068904	0.0508833	0.0068904	0.0519775	0.460971	0.302753	0.123501	0.0352761	0.123501	0.0360019	0.0121712	0.135918	0.00326438	0.0502434	0.00326438	0.0513409	0.0644569	0.0166817	0.0644569	0.0170885	FALSE
chr6	4814527	A	G	chr6_4814527_A_G	0.0171164	0.503714	0.0205598	0.511543	0.0107597	0.532868	0.0001885	0.509308	0.000216677	0.517975	0.342778	0.394529	0.00581126	0.417796	0.00712779	0.423124	0.00362243	0.437966	6.33448e-05	0.43783	7.41175e-05	0.444574	0.00453658	0.401558	0.00540991	0.408453	FALSE
chr6	4885120	G	A	chr6_4885120_G_A	0.019295	0.521739	0.019295	0.533588	0.00671791	0.807996	0.000141785	0.609808	0.000141785	0.622663	0.209178	0.551856	0.00410141	0.533175	0.00410141	0.543078	0.00139278	0.668589	2.96526e-05	0.5946	2.96526e-05	0.605551	0.00483192	0.437879	0.00483192	0.448625	FALSE
chr6	4902007	G	A	chr6_4902007_G_A	-0.0291023	0.413469	0.0291023	0.403574	0.0116398	0.484719	-0.000335767	0.428485	0.000335767	0.41772	0.262293	0.480087	-0.00756212	0.413144	0.00756212	0.405198	0.00302338	0.484426	-8.64767e-05	0.421373	8.64767e-05	0.41216	-0.00756943	0.318807	0.00756943	0.310689	FALSE
chr6	4906853	G	A	chr6_4906853_G_A	-0.121556	0.0942982	0.121556	0.0918097	0.0213502	0.192958	-0.00271027	0.119357	0.00271027	0.116707	0.572244	0.233368	-0.0710786	0.0747868	0.0710786	0.0725262	0.0123728	0.134085	-0.00160604	0.0928608	0.00160604	0.0903714	-0.0269622	0.0776811	0.0269622	0.0756422	FALSE
chr6	4907050	G	C	chr6_4907050_G_C	-0.00924546	0.740347	0.00924546	0.728212	0.00741238	0.762467	-7.07563e-05	0.759195	7.07563e-05	0.746361	0.522627	0.262772	-0.00494237	0.510534	0.00494237	0.501327	0.00390393	0.418098	-3.80501e-05	0.567939	3.80501e-05	0.557616	-0.00216269	0.657776	0.00216269	0.64616	FALSE
chr6	4907300	A	G	chr6_4907300_A_G	0.0159988	0.602419	0.0164061	0.610557	0.0104694	0.550633	0.000209139	0.599283	0.000213708	0.607667	0.450193	0.309464	0.00786523	0.450385	0.00804058	0.456085	0.00482356	0.365634	0.000104917	0.472911	0.000106883	0.479527	0.00369182	0.528123	0.0037871	0.535629	FALSE
chr6	4914925	C	T	chr6_4914925_C_T	-0.0337304	0.376964	0.0337304	0.367299	0.0109186	0.523877	-0.000384281	0.412919	0.000384281	0.402412	0.591551	0.223792	-0.0200069	0.239541	0.0200069	0.233865	0.00646647	0.281822	-0.000228257	0.289174	0.000228257	0.282152	-0.00752338	0.325783	0.00752338	0.317269	FALSE
chr6	4914969	C	T	chr6_4914969_C_T	-0.0919122	0.136975	0.0919122	0.132801	0.0164423	0.300285	-0.00160247	0.179529	0.00160247	0.175228	0.585946	0.226977	-0.0539227	0.100323	0.0539227	0.0972033	0.0095895	0.187875	-0.000935953	0.133914	0.000935953	0.130598	-0.02012	0.116275	0.02012	0.112718	FALSE
chr6	4916909	G	C	chr6_4916909_G_C	0.0743807	0.165889	0.0743807	0.170493	0.0259539	0.138696	0.00202302	0.142668	0.00202302	0.145861	0.451208	0.307511	0.0331702	0.150794	0.0331702	0.15504	0.0116033	0.146292	0.000888935	0.128405	0.000888935	0.131528	0.0184099	0.123597	0.0184099	0.127299	FALSE
chr6	4916923	C	G	chr6_4916923_C_G	2.01186e-05	0.854269	0.00434236	0.855476	0.00468989	0.952528	1.56707e-06	0.912597	1.81746e-05	0.914603	0.450107	0.308212	-0.00016777	0.658431	0.00189821	0.659092	0.00215247	0.571784	6.85161e-08	0.752898	7.91404e-06	0.754147	-5.87516e-05	0.783146	0.00109087	0.784108	FALSE
chr6	4916955	G	C	chr6_4916955_G_C	0.0333848	0.365613	0.0360091	0.372033	0.00729285	0.740206	0.000364574	0.48894	0.000379673	0.495756	0.493039	0.278931	0.0169929	0.271177	0.0180818	0.275737	0.00364133	0.442658	0.000191968	0.374645	0.000198233	0.381202	0.00864125	0.292555	0.00929228	0.298004	FALSE
chr6	4917119	G	A	chr6_4917119_G_A	-0.0336707	0.392253	0.0336707	0.382581	0.00989642	0.584227	-0.000337344	0.460492	0.000337344	0.449843	0.587499	0.220179	-0.020711	0.256	0.020711	0.249384	0.00574006	0.314544	-0.000205001	0.325377	0.000205001	0.317745	-0.0069438	0.359049	0.0069438	0.350033	FALSE
chr6	4917399	C	T	chr6_4917399_C_T	-0.0758603	0.115039	0.125077	0.1143	0.025495	0.140687	-0.00195601	0.127642	0.00331105	0.126784	0.705589	0.152606	-0.0628511	0.0689773	0.0942173	0.0684862	0.0180344	0.0737806	-0.00163596	0.0831851	0.00249876	0.0830312	-0.00843483	0.150414	0.0185052	0.149454	FALSE
chr6	4917546	T	C	chr6_4917546_T_C	0.0214087	0.470373	0.0242725	0.477012	0.0174519	0.276347	0.000421373	0.396896	0.000467752	0.402691	0.682886	0.167277	0.0151094	0.275131	0.0170484	0.279178	0.0121756	0.138962	0.000302534	0.26031	0.000333935	0.264077	0.00363625	0.490425	0.00416025	0.497134	FALSE
chr6	4942348	G	A	chr6_4942348_G_A	-0.344355	0.0138703	0.344355	0.0135946	0.0516485	0.0321281	-0.0177828	0.0185039	0.0177828	0.0182261	0.651949	0.188647	-0.227057	0.0115576	0.227057	0.0113849	0.0336983	0.0221656	-0.0117322	0.0139759	0.0117322	0.0138802	-0.0706067	0.0133132	0.0706067	0.0131687	TRUE
chr6	4942593	T	A	chr6_4942593_T_A	0.0871646	0.12395	0.105703	0.125941	0.0408905	0.0583378	0.00453149	0.0850244	0.00491633	0.0855554	0.710945	0.154795	0.0629666	0.0727072	0.0758466	0.0739342	0.0291235	0.0318409	0.0032691	0.0559862	0.00353648	0.0564739	0.0141528	0.147918	0.0173158	0.150439	FALSE
chr6	4942730	C	T	chr6_4942730_C_T	-0.00213399	0.816414	0.00606907	0.812916	0.00516531	0.888069	-7.63677e-06	0.861875	3.71697e-05	0.858757	0.684183	0.170125	-0.00124742	0.549169	0.004072	0.546993	0.00352385	0.451011	-4.21944e-06	0.650492	2.49429e-05	0.648492	-0.000406498	0.805757	0.00101942	0.80186	FALSE
chr6	4942916	A	G	chr6_4942916_A_G	-0.168324	0.0602176	0.168324	0.0593083	0.0369057	0.0699996	-0.00685017	0.0593069	0.00685017	0.0583924	0.663345	0.181306	-0.111779	0.042128	0.111779	0.04125	0.0245575	0.043315	-0.00456063	0.0423123	0.00456063	0.0417066	-0.0332407	0.0625441	0.0332407	0.0613813	TRUE
chr6	5003532	A	G	chr6_5003532_A_G	0.0205243	0.500863	0.0205243	0.512071	0.00882771	0.653827	0.000185133	0.542917	0.000185133	0.555895	0.966947	0.00194349	0.0197792	0.234118	0.0197792	0.239895	0.00852155	0.214506	0.000177915	0.313855	0.000177915	0.32202	0.000622449	0.849555	0.000622449	0.860784	FALSE
chr6	5003718	T	C	chr6_5003718_T_C	-0.000569281	0.397171	0.0301622	0.399048	0.012123	0.459067	3.28036e-06	0.404602	0.000360579	0.406719	0.986894	0.00020588	-0.000594008	0.171435	0.0297768	0.172083	0.0119607	0.138096	2.93944e-06	0.219169	0.000355854	0.220313	9.84486e-05	0.88065	0.000504946	0.881878	FALSE
chr6	5003747	C	T	chr6_5003747_C_T	0.079931	0.1995	0.079931	0.203601	0.0198808	0.225616	0.00202143	0.202531	0.00202143	0.207068	0.988998	0.000157179	0.0787738	0.0800378	0.0787738	0.0824548	0.0196356	0.0657413	0.00198942	0.106492	0.00198942	0.108352	0.00157518	0.72978	0.00157518	0.74147	FALSE
chr6	5004294	G	C	chr6_5004294_G_C	0.0991004	0.123531	0.0991004	0.126939	0.0201721	0.218231	0.00213095	0.148114	0.00213095	0.151276	0.938089	0.0094922	0.0928251	0.0517185	0.0928251	0.0532701	0.0189349	0.0697352	0.00199734	0.0794843	0.00199734	0.0810863	0.0039697	0.488603	0.0039697	0.4993	FALSE
chr6	5004362	C	A	chr6_5004362_C_A	0.0519959	0.261212	0.0519959	0.267909	0.0166296	0.303446	0.00107095	0.266306	0.00107095	0.272259	0.917853	0.0182359	0.0482702	0.117234	0.0482702	0.120949	0.01535	0.103344	0.000996782	0.149694	0.000996782	0.153975	0.00219128	0.632017	0.00219128	0.644416	FALSE
chr6	5026481	T	G	chr6_5026481_T_G	-0.0132566	0.379258	0.0397238	0.375987	0.00794384	0.721135	-0.000118773	0.500309	0.000351156	0.495414	0.537949	0.255548	-0.00809998	0.278873	0.0221037	0.275584	0.00428549	0.393719	-7.22709e-05	0.37879	0.000195225	0.374389	-0.00262953	0.327324	0.00895565	0.324265	FALSE
chr6	5026538	A	C	chr6_5026538_A_C	0.102458	0.140982	0.104062	0.143248	0.027192	0.127163	0.00298947	0.13885	0.00302598	0.140287	0.527535	0.261696	0.0559464	0.115918	0.0567277	0.118138	0.0142233	0.108271	0.00161261	0.111852	0.00163039	0.113481	0.0237563	0.112487	0.0241818	0.114709	FALSE
chr6	5030289	C	T	chr6_5030289_C_T	0.00627502	0.740182	0.00864959	0.745293	0.00642247	0.825348	3.71907e-05	0.783115	5.83997e-05	0.787665	0.511892	0.271754	0.00315228	0.537842	0.0042927	0.540873	0.00326722	0.466441	1.92179e-05	0.611748	2.9287e-05	0.615046	0.0013497	0.670758	0.00198803	0.675466	FALSE
chr6	5030336	C	T	chr6_5030336_C_T	-0.0111603	0.55214	0.0194202	0.545467	0.00724124	0.775057	-8.37715e-05	0.637175	0.000139536	0.629081	0.573273	0.235588	-0.00599182	0.362226	0.011026	0.357918	0.00414952	0.400635	-4.51814e-05	0.455636	7.91691e-05	0.450025	-0.00283437	0.476612	0.00455563	0.469536	FALSE
chr6	5031278	A	T	chr6_5031278_A_T	-0.0145754	0.647335	0.0145754	0.635861	0.00797013	0.70842	-0.000131315	0.687798	0.000131315	0.675521	0.76497	0.124331	-0.010971	0.388957	0.010971	0.38108	0.00607544	0.300945	-9.8627e-05	0.46545	9.8627e-05	0.456309	-0.0019261	0.70593	0.0019261	0.693529	FALSE
chr6	5031337	A	G	chr6_5031337_A_G	0.0407053	0.272903	0.0477386	0.278185	0.00986831	0.587981	0.000410534	0.357051	0.00048004	0.362879	0.731626	0.14532	0.0302374	0.149498	0.0351663	0.152551	0.00722302	0.252328	0.000305097	0.226084	0.000353807	0.229649	0.00588151	0.334818	0.00698985	0.340703	FALSE
chr6	5085154	G	C	chr6_5085154_G_C	-0.00618597	0.605633	0.0150665	0.602031	0.0144549	0.368704	-0.000112124	0.517349	0.00023297	0.514703	0.828622	0.0772204	-0.005632	0.316919	0.0126247	0.315315	0.0119958	0.140354	-0.00010109	0.311375	0.000195832	0.309725	-0.000381092	0.754153	0.00130524	0.751088	FALSE
chr6	5085838	A	C	chr6_5085838_A_C	0.0165954	0.506069	0.0216227	0.513558	0.0211488	0.194552	0.000357954	0.378031	0.000470765	0.383957	0.837442	0.0701241	0.0141776	0.265777	0.0180982	0.269844	0.0176897	0.0756879	0.000306286	0.226227	0.000394264	0.229736	0.00123855	0.67496	0.00187052	0.682307	FALSE
chr6	5135800	C	G	chr6_5135800_C_G	0.00999294	0.703139	0.0100697	0.713239	0.00584424	0.891664	5.74201e-05	0.779394	5.79354e-05	0.790229	0.775707	0.112766	0.00806343	0.445345	0.00811796	0.453159	0.00451305	0.378844	4.62235e-05	0.559046	4.65897e-05	0.567241	0.000992426	0.791509	0.00100513	0.800015	FALSE
chr6	5135982	G	C	chr6_5135982_G_C	-0.971658	0.000733742	0.971658	0.00068641	0.160844	0.000701678	-0.15844	0.000557483	0.15844	0.000558283	0.781684	0.108508	-0.763692	0.000509004	0.763692	0.000472638	0.126194	0.000329831	-0.125023	0.000365248	0.125023	0.000326147	-0.150622	0.00219339	0.150622	0.00205167	TRUE
chr6	5135985	G	A	chr6_5135985_G_A	-0.265699	0.028379	0.265699	0.0278907	0.0348309	0.0792877	-0.0102627	0.0415963	0.0102627	0.0409863	0.781101	0.108922	-0.20818	0.0161891	0.20818	0.0157073	0.0272227	0.0357639	-0.00802714	0.0257632	0.00802714	0.0253569	-0.0338806	0.0630429	0.0338806	0.0617145	TRUE
chr6	5143955	T	C	chr6_5143955_T_C	-0.00856324	0.751701	0.00856324	0.739409	0.00619709	0.856989	-4.70562e-05	0.816878	4.70562e-05	0.803836	0.834287	0.0751697	-0.00726874	0.444966	0.00726874	0.43609	0.00513714	0.343482	-3.97447e-05	0.553576	3.97447e-05	0.543226	-0.000711371	0.8556	0.000711371	0.844023	FALSE
chr6	5143958	C	T	chr6_5143958_C_T	0.00788713	0.689507	0.0104159	0.697575	0.00758624	0.73717	7.08675e-05	0.709765	8.3333e-05	0.719381	0.834776	0.0746974	0.00682837	0.386382	0.00882923	0.392421	0.00636925	0.287231	6.11202e-05	0.460122	7.09833e-05	0.467455	0.000544643	0.817649	0.000817759	0.824667	FALSE
chr6	5144433	C	T	chr6_5144433_C_T	1.38643e-05	0.848801	0.00468588	0.849804	0.00718609	0.778891	5.15998e-06	0.852832	3.44624e-05	0.854277	0.698706	0.163995	8.82246e-05	0.576189	0.00328992	0.576687	0.0050203	0.350551	4.21303e-06	0.625192	2.42614e-05	0.626246	-9.05092e-05	0.830676	0.000795529	0.831531	FALSE
chr6	5144573	C	T	chr6_5144573_C_T	-0.015897	0.598886	0.015897	0.586617	0.00686635	0.79751	-0.000107007	0.670729	0.000107007	0.65693	0.614362	0.211775	-0.00975741	0.369124	0.00975741	0.360993	0.00426672	0.395052	-6.65202e-05	0.467263	6.65202e-05	0.456703	-0.00332661	0.549716	0.00332661	0.538216	FALSE
chr6	5174253	C	A	chr6_5174253_C_A	-0.0104752	0.71103	0.0104752	0.698568	0.00620902	0.859137	-6.63704e-05	0.774193	6.63704e-05	0.760653	0.82707	0.0803868	-0.00863938	0.410423	0.00863938	0.402136	0.0051285	0.345826	-5.47752e-05	0.520586	5.47752e-05	0.510039	-0.000963844	0.817958	0.000963844	0.806216	FALSE
chr6	5174409	C	T	chr6_5174409_C_T	0.0398206	0.121755	0.0975106	0.124144	0.0186781	0.240411	0.000741592	0.150901	0.0017846	0.153582	0.882956	0.0405486	0.0357674	0.0545485	0.0860539	0.0554504	0.0165044	0.0850161	0.000666902	0.0847495	0.00157605	0.0860252	0.00188164	0.363476	0.00625466	0.368377	FALSE
chr6	5175062	A	C	chr6_5175062_A_C	0.0177126	0.479012	0.0226738	0.48636	0.00844537	0.681054	0.000182418	0.535027	0.000205094	0.543371	0.823601	0.0841312	0.0147157	0.242786	0.0188214	0.246142	0.00695864	0.263878	0.00015172	0.324854	0.000170486	0.329913	0.00162281	0.652884	0.00201343	0.660934	FALSE
chr6	5260272	G	A	chr6_5260272_G_A	-0.0208701	0.527	0.0218036	0.51838	0.0104622	0.555158	-0.000259934	0.540677	0.00026857	0.53206	0.809818	0.0920777	-0.0166803	0.297764	0.0174619	0.293391	0.00843073	0.21681	-0.000207005	0.347995	0.000214236	0.343071	-0.00234212	0.648147	0.00240564	0.638625	FALSE
chr6	5260579	C	G	chr6_5260579_C_G	-0.00429738	0.34872	0.041108	0.34804	0.0185282	0.24665	-0.000236874	0.310882	0.000759537	0.309629	0.944731	0.0071	-0.00400311	0.159536	0.039057	0.159144	0.0175059	0.0780084	-0.000223862	0.171818	0.000721423	0.171279	-0.000309637	0.74147	0.00142751	0.740235	FALSE
chr6	5260583	A	G	chr6_5260583_A_G	0.0110011	0.623084	0.0133597	0.631374	0.0114179	0.496497	0.000128294	0.583702	0.00015341	0.592581	0.945518	0.00692799	0.0103504	0.313617	0.0125961	0.318495	0.0107942	0.158323	0.00012069	0.341276	0.000144603	0.346876	0.000446195	0.871277	0.000522413	0.879405	FALSE
chr6	5260703	A	C	chr6_5260703_A_C	0.0147163	0.513876	0.0204834	0.521187	0.012402	0.451302	0.000189272	0.488284	0.000283962	0.495174	0.967024	0.00221615	0.0142512	0.245358	0.019845	0.249322	0.0120057	0.141286	0.000183538	0.278914	0.000275383	0.283322	0.000508122	0.847704	0.000660559	0.855703	FALSE
chr6	5260903	G	A	chr6_5260903_G_A	-0.08032	0.170808	0.08032	0.167216	0.0225966	0.178905	-0.00197224	0.167492	0.00197224	0.164095	0.984513	0.000406691	-0.0790678	0.0690433	0.0790678	0.0675522	0.0222462	0.0517115	-0.00194207	0.0866414	0.00194207	0.0851943	-0.00161964	0.720291	0.00161964	0.708432	FALSE
chr6	5261030	C	T	chr6_5261030_C_T	0.0739274	0.187636	0.0739274	0.192744	0.015902	0.316482	0.00134078	0.225569	0.00134078	0.230223	0.989153	0.000191232	0.0731539	0.085587	0.0731539	0.0883924	0.0157307	0.0942318	0.00132647	0.130131	0.00132647	0.133309	0.00126395	0.752912	0.00126395	0.764317	FALSE
chr6	5261059	G	A	chr6_5261059_G_A	-0.214864	0.0375456	0.214864	0.0371103	0.0523763	0.0313784	-0.0117193	0.0318762	0.0117193	0.0313492	0.987551	0.000236499	-0.212215	0.0138245	0.212215	0.0136243	0.0517231	0.00801265	-0.0115751	0.0154603	0.0115751	0.0152949	-0.00386967	0.505427	0.00386967	0.494469	TRUE
chr6	5261126	A	G	chr6_5261126_A_G	0.0231891	0.427102	0.0277313	0.434353	0.0103156	0.559498	0.00025861	0.457092	0.000300013	0.464602	0.986486	0.000302365	0.0228356	0.188342	0.0273309	0.190834	0.0101731	0.171477	0.000254623	0.252483	0.000295598	0.25598	0.00042714	0.881033	0.00048748	0.888256	FALSE
chr6	5261227	A	C	chr6_5261227_A_C	0.179931	0.0456384	0.179931	0.0469273	0.0472487	0.0403997	0.00861965	0.0393225	0.00861965	0.0400122	0.987975	0.000226223	0.177801	0.0170777	0.177801	0.0173314	0.0466889	0.0105425	0.00851918	0.0192372	0.00851918	0.0194512	0.00318211	0.529274	0.00318211	0.540914	TRUE
chr6	5261342	T	C	chr6_5261342_T_C	0.0461436	0.296782	0.0461436	0.304938	0.0169148	0.28646	0.000859622	0.281649	0.000859622	0.289065	0.97591	0.00117815	0.0450698	0.12894	0.0450698	0.13244	0.0165057	0.0873777	0.000839575	0.153322	0.000839575	0.157275	0.00122902	0.751213	0.00122902	0.76278	FALSE
chr6	5261368	T	C	chr6_5261368_T_C	0.00867085	0.576164	0.0169241	0.580073	0.00795961	0.721112	6.88648e-05	0.624103	0.000136596	0.628239	0.972034	0.00158372	0.00839599	0.284678	0.0164359	0.286574	0.00773432	0.235574	6.66043e-05	0.371826	0.000132585	0.374246	0.000271528	0.887897	0.000471601	0.890332	FALSE
chr6	5261370	T	C	chr6_5261370_T_C	0.0298514	0.412535	0.0308772	0.420243	0.0129362	0.426337	0.000447763	0.417974	0.000458826	0.425557	0.972241	0.00156908	0.0290679	0.196198	0.0300673	0.199893	0.0125767	0.131854	0.000436132	0.239724	0.000446909	0.243893	0.000871747	0.810942	0.000890801	0.817891	FALSE
chr6	5261375	T	C	chr6_5261375_T_C	0.0550706	0.245332	0.0550706	0.251438	0.00959485	0.604786	0.000554622	0.339054	0.000554622	0.348374	0.972271	0.00156	0.0536319	0.102546	0.0536319	0.104994	0.00933094	0.190756	0.00054024	0.185277	0.00054024	0.190053	0.00166728	0.691792	0.00166728	0.703762	FALSE
chr6	5261448	A	G	chr6_5261448_A_G	-0.00425156	0.640115	0.0131747	0.640885	0.0099046	0.582964	-5.78369e-05	0.648902	0.000128724	0.64919	0.961103	0.00334796	-0.00406778	0.355231	0.0126549	0.354169	0.0095081	0.1905	-5.52715e-05	0.419867	0.000123475	0.418839	-0.000144497	0.90182	0.000417613	0.903519	FALSE
chr6	5261612	A	G	chr6_5261612_A_G	-0.0146713	0.454237	0.0249599	0.447498	0.00861176	0.668546	-7.18741e-05	0.519234	0.00021429	0.512435	0.9264	0.015179	-0.013565	0.209389	0.0231168	0.205808	0.0079837	0.230922	-6.6402e-05	0.298836	0.000198619	0.293991	-0.000735189	0.787755	0.00109405	0.780419	FALSE
chr6	5261754	A	T	chr6_5261754_A_T	-0.0619709	0.255559	0.0619709	0.249445	0.0182259	0.263254	-0.00145614	0.255985	0.00145614	0.250573	0.884528	0.0407069	-0.05511	0.122798	0.05511	0.120596	0.01615	0.0921088	-0.00129677	0.147681	0.00129677	0.144732	-0.00372199	0.546552	0.00372199	0.535829	FALSE
chr6	5261921	G	T	chr6_5261921_G_T	0.0033033	0.75933	0.0075904	0.762457	0.00731134	0.770243	2.21897e-05	0.778135	5.42401e-05	0.781679	0.795043	0.104462	0.00264202	0.446766	0.00606496	0.448936	0.00581022	0.310125	1.76979e-05	0.516758	4.33004e-05	0.519313	0.00045731	0.814996	0.000879686	0.816838	FALSE
chr6	5398768	C	T	chr6_5398768_C_T	-0.122407	0.091871	0.122407	0.0893529	0.0258746	0.142841	-0.00335287	0.101992	0.00335287	0.0999578	0.463506	0.301857	-0.056186	0.0947853	0.056186	0.0918939	0.0120878	0.141115	-0.00155321	0.0942015	0.00155321	0.0920394	-0.0304921	0.0648881	0.0304921	0.063035	FALSE
chr6	5506608	G	A	chr6_5506608_G_A	-0.00543411	0.726648	0.0107144	0.72319	0.0113928	0.496801	-5.96078e-05	0.691199	0.000125445	0.689587	0.319064	0.417074	-0.00177512	0.615839	0.00332395	0.61285	0.00363118	0.437468	-1.9335e-05	0.597587	3.9011e-05	0.595634	-0.00147514	0.627322	0.0028439	0.624519	FALSE
chr6	5506788	A	G	chr6_5506788_A_G	-0.0633924	0.213839	0.0633924	0.208012	0.0215376	0.19114	-0.00145219	0.19436	0.00145219	0.190258	0.469165	0.297908	-0.0289527	0.184198	0.0289527	0.179165	0.0100295	0.17518	-0.000659137	0.167598	0.000659137	0.163398	-0.0167283	0.155204	0.0167283	0.150591	FALSE
chr6	5507735	T	G	chr6_5507735_T_G	0.00492188	0.536661	0.0187155	0.539227	0.00792111	0.721074	5.97863e-05	0.592703	0.000154291	0.595632	0.609745	0.213533	0.00298338	0.337548	0.0114264	0.340212	0.00487116	0.360963	3.57371e-05	0.415359	9.47926e-05	0.418186	0.00102101	0.495056	0.00387284	0.496875	FALSE
chr6	5517985	G	A	chr6_5517985_G_A	0.164526	0.0564026	0.164526	0.0577671	0.0235682	0.171919	0.00425698	0.0850921	0.00425698	0.0864828	0.584615	0.226223	0.0935785	0.0478959	0.0935785	0.0489682	0.0135306	0.119508	0.00240143	0.0666823	0.00240143	0.0679509	0.03789	0.046286	0.03789	0.0471531	FALSE
chr6	5518127	C	T	chr6_5518127_C_T	0.0143905	0.583033	0.0152886	0.592364	0.00737094	0.751889	0.000120203	0.632759	0.000125261	0.643013	0.509116	0.270058	0.00759704	0.403751	0.00798001	0.410216	0.0037406	0.43028	6.21727e-05	0.478446	6.43293e-05	0.486255	0.00354733	0.499006	0.00376645	0.508406	FALSE
chr6	5518297	G	C	chr6_5518297_G_C	-0.000755376	0.810753	0.0056331	0.812778	0.00547192	0.878865	2.89403e-06	0.846753	3.40541e-05	0.849665	0.427278	0.324944	-0.000592065	0.626728	0.00243917	0.628303	0.00226088	0.556637	-2.79523e-07	0.702192	1.4297e-05	0.703915	-0.000212776	0.730409	0.00147673	0.732305	FALSE
chr6	5521296	C	T	chr6_5521296_C_T	-0.00716521	0.645361	0.0134965	0.641875	0.0102278	0.559112	-6.74528e-05	0.642311	0.00013863	0.639001	0.285288	0.450952	-0.0020794	0.561739	0.00366098	0.558864	0.00286119	0.499944	-1.92624e-05	0.570783	3.70095e-05	0.567886	-0.0015593	0.550594	0.00334408	0.548182	FALSE
chr6	5580718	C	G	chr6_5580718_C_G	0.0401368	0.331552	0.0403163	0.33886	0.0157271	0.323348	0.000662269	0.33115	0.00066433	0.337243	0.355017	0.385003	0.0143587	0.322507	0.014425	0.3289	0.00546527	0.326988	0.000231964	0.313476	0.000232725	0.319382	0.0104006	0.25533	0.0104514	0.261181	FALSE
chr6	5580991	A	G	chr6_5580991_A_G	0.0773257	0.159066	0.0773257	0.16373	0.0162344	0.309529	0.00135082	0.192513	0.00135082	0.197425	0.53743	0.256818	0.0421247	0.12212	0.0421247	0.125805	0.00885695	0.207438	0.000746864	0.149468	0.000746864	0.153416	0.0179415	0.126347	0.0179415	0.130321	FALSE
chr6	5626598	C	T	chr6_5626598_C_T	0.160766	0.0556827	0.160766	0.057022	0.0374604	0.0662352	0.00614403	0.054693	0.00614403	0.0558892	0.299863	0.43961	0.0495506	0.103223	0.0495506	0.106178	0.011261	0.151469	0.00190003	0.0750757	0.00190003	0.0770633	0.042117	0.0363422	0.042117	0.037248	FALSE
chr6	5626599	T	G	chr6_5626599_T_G	0.0625643	0.112335	0.130399	0.113375	0.0222189	0.204	0.00253918	0.143973	0.00420048	0.145299	0.28311	0.457689	0.0225558	0.167498	0.0438223	0.169172	0.00700793	0.281919	0.000978103	0.165504	0.00149893	0.167196	0.0154723	0.0790049	0.033228	0.0798479	FALSE
chr6	5626661	G	A	chr6_5626661_G_A	-0.0242613	0.473073	0.0242613	0.461746	0.00601516	0.858443	-0.000150823	0.605903	0.000150823	0.592415	0.306099	0.43224	-0.00734424	0.421904	0.00734424	0.413429	0.00178701	0.610975	-4.42612e-05	0.529821	4.42612e-05	0.518655	-0.00628325	0.369516	0.00628325	0.360089	FALSE
chr6	5627012	C	G	chr6_5627012_C_G	0.017335	0.51367	0.0201928	0.522087	0.0074892	0.75629	0.000129856	0.587575	0.000147262	0.597493	0.559768	0.242831	0.010147	0.333419	0.0115892	0.338781	0.00420688	0.398305	7.57434e-05	0.420742	8.4527e-05	0.427598	0.00370929	0.453489	0.00441749	0.461279	FALSE
chr6	5627196	C	T	chr6_5627196_C_T	-0.0275136	0.451717	0.0275136	0.441268	0.0111961	0.508202	-0.000328723	0.476016	0.000328723	0.465239	0.587729	0.227427	-0.0161283	0.300234	0.0161283	0.29347	0.00657918	0.280383	-0.00019512	0.341503	0.00019512	0.333661	-0.00601966	0.403782	0.00601966	0.394301	FALSE
chr6	5667934	C	T	chr6_5667934_C_T	0.261963	0.0270512	0.261963	0.0276813	0.0400406	0.0628623	0.0120644	0.0360421	0.0120644	0.0368417	0.336906	0.399723	0.0875334	0.0570303	0.0875334	0.0585799	0.0132751	0.125617	0.00399619	0.049366	0.00399619	0.0503013	0.0669451	0.0170278	0.0669451	0.0175428	TRUE
chr6	5695923	G	A	chr6_5695923_G_A	-0.0596979	0.231495	0.0596979	0.225222	0.0171848	0.280417	-0.00106555	0.238592	0.00106555	0.232563	0.405386	0.345336	-0.0245895	0.214891	0.0245895	0.209487	0.00688898	0.267307	-0.000434683	0.216991	0.000434683	0.211558	-0.0147022	0.176095	0.0147022	0.170987	FALSE
chr6	5712898	A	G	chr6_5712898_A_G	-0.0123478	0.61184	0.0160539	0.607804	0.00792541	0.712791	-0.000129985	0.646794	0.000150796	0.642072	0.307171	0.431021	-0.00369165	0.527645	0.00471257	0.524622	0.00244424	0.53946	-3.85856e-05	0.568083	4.41519e-05	0.564101	-0.00326627	0.510544	0.00417454	0.506727	FALSE
chr6	5787065	C	T	chr6_5787065_C_T	-0.0904681	0.165569	0.0904681	0.161628	0.0186416	0.242292	-0.00178728	0.196917	0.00178728	0.192651	0.508965	0.273389	-0.045146	0.140741	0.045146	0.137196	0.00948664	0.187426	-0.000894397	0.159679	0.000894397	0.155955	-0.0223351	0.127681	0.0223351	0.124348	FALSE
chr6	5824217	T	G	chr6_5824217_T_G	0.00364751	0.836897	0.00477079	0.843829	0.00441826	0.976024	1.75932e-05	0.894889	2.1707e-05	0.901719	0.405673	0.346414	0.00118473	0.649703	0.0018483	0.655313	0.00174248	0.617175	5.75686e-06	0.745125	8.18708e-06	0.751108	0.000890801	0.76657	0.00116074	0.77342	FALSE
chr6	5824386	G	C	chr6_5824386_G_C	-0.00148157	0.839467	0.00523425	0.832621	0.00412634	0.981157	-6.7629e-06	0.905172	2.21612e-05	0.898324	0.472469	0.297328	-0.000967168	0.622694	0.00245094	0.617257	0.00197149	0.590506	-4.44187e-06	0.734433	1.05302e-05	0.728237	-0.000317576	0.756741	0.00131159	0.750616	FALSE
chr6	5824947	C	A	chr6_5824947_C_A	-0.00892176	0.640445	0.0141556	0.633449	0.0082405	0.694907	-6.42287e-05	0.658911	0.000130551	0.65225	0.426911	0.325918	-0.00385721	0.476981	0.00631165	0.471592	0.00358144	0.444555	-2.80864e-05	0.523639	5.91886e-05	0.518326	-0.0020436	0.548711	0.00342506	0.542959	FALSE
chr6	5825098	T	C	chr6_5825098_T_C	-0.00793033	0.745465	0.00868518	0.736491	0.00541358	0.90734	-4.11626e-05	0.823711	4.52553e-05	0.814787	0.340677	0.396208	-0.00263652	0.596821	0.00291753	0.590253	0.00181916	0.610198	-1.32405e-05	0.689583	1.47641e-05	0.682671	-0.00211029	0.642554	0.00231037	0.633538	FALSE
chr6	5831334	G	A	chr6_5831334_G_A	-0.0127797	0.673815	0.0127797	0.661991	0.00818138	0.703339	-0.000119556	0.692505	0.000119556	0.679826	0.755114	0.125351	-0.00927	0.401565	0.00927	0.393594	0.00612391	0.295919	-8.62056e-05	0.465194	8.62056e-05	0.455526	-0.00200391	0.69497	0.00200391	0.682961	FALSE
chr6	5831892	C	T	chr6_5831892_C_T	-0.0100467	0.700595	0.0105397	0.691134	0.00881407	0.658681	-8.83538e-05	0.70266	9.25696e-05	0.692131	0.750275	0.128409	-0.00755502	0.421236	0.00789778	0.414789	0.00662324	0.27503	-6.64664e-05	0.473294	6.93976e-05	0.465987	-0.00138622	0.741853	0.00147197	0.73384	FALSE
chr6	5832172	T	C	chr6_5832172_T_C	-0.0251295	0.467342	0.0251295	0.456268	0.0072788	0.772046	-0.000173708	0.576953	0.000173708	0.564432	0.529352	0.258022	-0.0142492	0.312443	0.0142492	0.305497	0.00378475	0.424204	-9.70235e-05	0.418541	9.70235e-05	0.409518	-0.00577671	0.401103	0.00577671	0.391078	FALSE
chr6	5832200	C	G	chr6_5832200_C_G	-0.00439916	0.86549	0.00463219	0.856476	0.00436413	0.969216	-2.4254e-05	0.913091	2.49303e-05	0.904344	0.498155	0.277788	-0.00209955	0.676907	0.00221835	0.668914	0.00213803	0.570386	-1.12782e-05	0.765973	1.1623e-05	0.757768	-0.0010083	0.810246	0.00105912	0.801453	FALSE
chr6	5832203	G	T	chr6_5832203_G_T	-0.00611929	0.76352	0.0081548	0.755612	0.00427153	0.977568	-3.18635e-05	0.856935	3.97213e-05	0.84925	0.495244	0.279687	-0.00283363	0.551054	0.0039646	0.54446	0.00208459	0.57535	-1.44156e-05	0.67782	1.87816e-05	0.67102	-0.00141321	0.68731	0.00193086	0.680271	FALSE
chr6	5832289	G	A	chr6_5832289_G_A	0.000550475	0.843702	0.00474749	0.845072	0.00448651	0.967024	1.95191e-06	0.897804	2.23926e-05	0.899692	0.40745	0.340998	6.32959e-05	0.650007	0.0021118	0.650867	0.00185261	0.603675	2.24818e-08	0.743153	1.00392e-05	0.743957	0.0001572	0.770009	0.0011925	0.771294	FALSE
chr6	5867008	T	G	chr6_5867008_T_G	0.0733905	0.186599	0.0739734	0.191367	0.0160891	0.311809	0.00121869	0.238037	0.00122722	0.241723	0.490973	0.282447	0.0395734	0.156567	0.039831	0.16049	0.00799025	0.229387	0.000660068	0.19283	0.000663838	0.196267	0.0178208	0.148603	0.017951	0.152429	FALSE
chr6	5869319	C	T	chr6_5869319_C_T	-0.014388	0.489795	0.0237697	0.4837	0.0134693	0.406512	-0.000229871	0.449283	0.000375707	0.443557	0.563577	0.236116	-0.00740925	0.328511	0.0138807	0.324341	0.00779798	0.237945	-0.000117107	0.329407	0.000217705	0.325465	-0.00332185	0.441213	0.0051892	0.435821	FALSE
chr6	5877246	A	G	chr6_5877246_A_G	-0.307019	0.0179834	0.307019	0.0178255	0.0544572	0.0283149	-0.0168161	0.0199707	0.0168161	0.0197561	0.392202	0.352883	-0.125609	0.0346016	0.125609	0.0337222	0.0214594	0.0554174	-0.00691764	0.025854	0.00691764	0.0255424	-0.0770742	0.0112422	0.0770742	0.0111266	TRUE
chr6	5877417	T	C	chr6_5877417_T_C	0.174143	0.0521231	0.174143	0.0533824	0.0294341	0.109813	0.00547263	0.0657893	0.00547263	0.0669814	0.431901	0.322063	0.0755359	0.0655636	0.0755359	0.0675574	0.0126928	0.12935	0.0023608	0.066411	0.0023608	0.0681659	0.0434159	0.0352278	0.0434159	0.036138	FALSE
chr6	5877613	G	A	chr6_5877613_G_A	0.0168053	0.596623	0.0175006	0.605082	0.00797586	0.717583	0.000121059	0.668936	0.000126134	0.678947	0.336763	0.401111	0.00664481	0.501922	0.00686919	0.508638	0.00264529	0.518378	4.64317e-05	0.568133	4.80691e-05	0.576295	0.00414913	0.50491	0.0043238	0.512658	FALSE
chr6	5878738	G	A	chr6_5878738_G_A	-0.02992	0.412569	0.0309184	0.405404	0.00971669	0.596887	-0.000288806	0.481651	0.000297562	0.473168	0.255936	0.487381	-0.0080769	0.421806	0.00830857	0.41602	0.0024667	0.534265	-7.73826e-05	0.462902	7.94145e-05	0.456239	-0.00794735	0.32229	0.00816647	0.316696	FALSE
chr6	5984152	A	T	chr6_5984152_A_T	0.0145845	0.599862	0.0150206	0.609329	0.00627409	0.852229	8.35028e-05	0.699834	8.70143e-05	0.710257	0.489514	0.284185	0.00707131	0.431747	0.00728779	0.438838	0.00309976	0.47761	4.09525e-05	0.536328	4.26957e-05	0.544305	0.00370135	0.499465	0.00382203	0.507724	FALSE
chr6	5984306	G	A	chr6_5984306_G_A	-0.0380772	0.347148	0.0380772	0.338027	0.0127087	0.432504	-0.000511539	0.367521	0.000511539	0.358277	0.514486	0.2684	-0.0195113	0.248718	0.0195113	0.242901	0.00652543	0.280809	-0.000260715	0.279761	0.000260715	0.272719	-0.00931134	0.27744	0.00931134	0.26972	FALSE
chr6	6057890	G	T	chr6_6057890_G_T	-0.0101213	0.545224	0.0213253	0.542616	0.0185748	0.248591	-0.000282435	0.436694	0.000465301	0.435241	0.737911	0.137729	-0.00771993	0.315357	0.0155703	0.314289	0.0137418	0.115535	-0.000213409	0.281724	0.000340651	0.280498	-0.00145609	0.583681	0.00326627	0.580368	FALSE
chr6	6315897	A	C	chr6_6315897_A_C	0.0880052	0.134697	0.0880052	0.13885	0.0334417	0.0838793	0.00289515	0.105272	0.00289515	0.107598	0.617425	0.206544	0.0549839	0.0938568	0.0549839	0.0968153	0.0206976	0.0589586	0.00181588	0.0779285	0.00181588	0.0796943	0.0177509	0.130934	0.0177509	0.134974	FALSE
chr6	6315902	T	G	chr6_6315902_T_G	0.0503639	0.255088	0.0503639	0.261823	0.0160259	0.311805	0.000865716	0.256349	0.000865716	0.263164	0.608092	0.21251	0.0301854	0.166385	0.0301854	0.17075	0.0095741	0.185737	0.000510387	0.18335	0.000510387	0.187642	0.0106007	0.232766	0.0106007	0.23906	FALSE
chr6	6331377	A	G	chr6_6331377_A_G	0.0100614	0.587146	0.0155917	0.594661	0.00886169	0.647839	0.000101283	0.622165	0.000133848	0.630803	0.547835	0.240976	0.0051272	0.387897	0.00911124	0.392388	0.00467713	0.368266	5.30134e-05	0.449271	7.64734e-05	0.455491	0.00249774	0.534029	0.00337425	0.542632	FALSE
chr6	6331613	G	A	chr6_6331613_G_A	-0.0971599	0.135934	0.0971599	0.131755	0.0210811	0.201778	-0.00226661	0.149374	0.00226661	0.145631	0.575836	0.22656	-0.0568869	0.10216	0.0568869	0.099137	0.012206	0.138124	-0.00133418	0.114942	0.00133418	0.111717	-0.0209203	0.117932	0.0209203	0.114123	FALSE
chr6	6332632	G	C	chr6_6332632_G_C	-0.103581	0.152937	0.103581	0.149205	0.0291311	0.113039	-0.00325968	0.148446	0.00325968	0.145565	0.54804	0.244472	-0.0629744	0.119229	0.0629744	0.11626	0.016115	0.0925584	-0.00198389	0.117283	0.00198389	0.114398	-0.0216412	0.137735	0.0216412	0.134024	FALSE
chr6	6391083	T	C	chr6_6391083_T_C	0.0256562	0.344231	0.0360962	0.349709	0.0152265	0.348372	0.000532312	0.328423	0.000596846	0.333703	0.370075	0.372552	0.0109053	0.299763	0.0137423	0.304283	0.00579897	0.31764	0.000213963	0.29123	0.0002315	0.296244	0.0068009	0.256991	0.00948124	0.261225	FALSE
chr6	6392870	G	A	chr6_6392870_G_A	0.136884	0.0734823	0.136884	0.0754514	0.0235687	0.16662	0.00337673	0.0971559	0.00337673	0.0991263	0.472568	0.296973	0.0660683	0.0761106	0.0660683	0.0783056	0.0112829	0.15388	0.00165129	0.0876431	0.00165129	0.0896262	0.0347095	0.0505286	0.0347095	0.0516538	FALSE
chr6	6393110	C	T	chr6_6393110_C_T	-0.238173	0.0310508	0.238173	0.0305244	0.0419056	0.05328	-0.0107494	0.0361402	0.0107494	0.0355879	0.485288	0.288805	-0.117486	0.0375615	0.117486	0.0368148	0.0204778	0.0606009	-0.00532916	0.0352706	0.00532916	0.0347032	-0.0607936	0.0202917	0.0607936	0.0198866	TRUE
chr6	6494798	G	A	chr6_6494798_G_A	0.0110508	0.579469	0.0163292	0.583868	0.00966908	0.598594	8.41344e-05	0.604985	0.000145869	0.608694	0.630054	0.199275	0.00745539	0.362389	0.0106869	0.365413	0.00617934	0.297257	5.759e-05	0.415963	9.58716e-05	0.418799	0.00216746	0.55037	0.00318053	0.554712	FALSE
chr6	6515814	T	C	chr6_6515814_T_C	0.14807	0.0664241	0.14807	0.068342	0.0202042	0.209844	0.0030566	0.101536	0.0030566	0.103696	0.684488	0.168407	0.100645	0.0436322	0.100645	0.0448967	0.0138066	0.112308	0.0020777	0.069218	0.0020777	0.0710686	0.0270972	0.074494	0.0270972	0.0767821	FALSE
chr6	6516108	G	A	chr6_6516108_G_A	-0.0525115	0.27305	0.0525115	0.265788	0.0179786	0.26199	-0.00101415	0.259773	0.00101415	0.253525	0.669548	0.17574	-0.0347955	0.16459	0.0347955	0.159818	0.0122148	0.138207	-0.000684911	0.17443	0.000684911	0.170036	-0.00952411	0.27825	0.00952411	0.271031	FALSE
chr6	6516349	C	T	chr6_6516349_C_T	-0.00108231	0.670727	0.0120891	0.6724	0.00592827	0.878751	-1.27829e-05	0.762283	6.62635e-05	0.763942	0.575046	0.232025	-0.00150161	0.466083	0.00681495	0.466586	0.00343551	0.450657	-1.19858e-05	0.575215	3.79288e-05	0.576439	6.19274e-05	0.60734	0.00272322	0.609226	FALSE
chr6	6518904	G	A	chr6_6518904_G_A	0.0568793	0.301799	0.0588929	0.305662	0.0302393	0.107267	0.00216219	0.226751	0.00221953	0.229592	0.452019	0.307043	0.0326567	0.234481	0.0332183	0.238403	0.0139916	0.120206	0.00122505	0.186935	0.00124104	0.18929	0.0123458	0.258761	0.0129047	0.262627	FALSE
chr6	6518966	C	T	chr6_6518966_C_T	-0.0149384	0.593045	0.0161206	0.584371	0.0124848	0.44392	-0.000199133	0.549804	0.000210388	0.540469	0.381279	0.363967	-0.00469782	0.484519	0.00535304	0.478526	0.00467473	0.370508	-6.49075e-05	0.468193	7.11454e-05	0.460772	-0.00391889	0.495834	0.00417613	0.487186	FALSE
chr6	6519213	C	G	chr6_6519213_C_G	0.00539158	0.678504	0.0112769	0.682703	0.0116828	0.481782	5.10534e-05	0.6314	0.000129822	0.636273	0.253642	0.491827	0.000559691	0.609432	0.00268891	0.611986	0.00300723	0.4911	3.10638e-06	0.588104	3.16464e-05	0.590744	0.00130524	0.58122	0.00284231	0.585646	FALSE
chr6	6546250	C	T	chr6_6546250_C_T	-0.0971428	0.127921	0.0971428	0.124207	0.0199965	0.219972	-0.002065	0.14881	0.002065	0.145304	0.73692	0.139545	-0.0720468	0.0715352	0.0720468	0.0693297	0.0148664	0.102454	-0.00154411	0.0948186	0.00154411	0.0923566	-0.0146196	0.1741	0.0146196	0.168895	FALSE
chr6	6546319	C	G	chr6_6546319_C_G	0.00764763	0.116359	0.114741	0.118858	0.0299375	0.107977	-0.000375785	0.11244	0.00360312	0.114044	0.777108	0.114403	0.00235278	0.0625504	0.0912888	0.0638446	0.023285	0.0482391	-0.000420677	0.0686374	0.00288362	0.0700866	0.00242787	0.200397	0.013886	0.203336	FALSE
chr6	6546716	C	T	chr6_6546716_C_T	-0.0230522	0.511285	0.0230522	0.5021	0.0122886	0.451549	-0.000283579	0.511306	0.000283579	0.501914	0.849942	0.0629108	-0.019523	0.292674	0.019523	0.286053	0.0104536	0.165314	-0.000240426	0.336881	0.000240426	0.329725	-0.00183559	0.698033	0.00183559	0.688374	FALSE
chr6	6546743	C	G	chr6_6546743_C_G	-0.00798902	0.583448	0.0173135	0.581083	0.0100856	0.572852	-7.6636e-05	0.584444	0.000183154	0.582962	0.851971	0.0612971	-0.00679241	0.310631	0.0149292	0.308887	0.00864128	0.209254	-6.53436e-05	0.360075	0.000158637	0.358768	-0.000609746	0.766071	0.00126395	0.76259	FALSE
chr6	6547042	G	A	chr6_6547042_G_A	-0.00591943	0.625902	0.0139198	0.623174	0.0101428	0.569416	-5.17016e-05	0.61609	0.000136745	0.613378	0.842527	0.0684733	-0.00499884	0.336907	0.0117582	0.335401	0.00849674	0.21375	-4.32938e-05	0.38306	0.000114917	0.381586	-0.000528764	0.776468	0.00116392	0.774934	FALSE
chr6	6580857	G	T	chr6_6580857_G_T	0.00586229	0.756885	0.00749569	0.7653	0.00633219	0.844925	3.70607e-05	0.793766	4.78579e-05	0.802924	0.359698	0.380158	0.00194251	0.603505	0.00251034	0.609525	0.0022758	0.556737	1.22621e-05	0.663993	1.60156e-05	0.67109	0.001572	0.658586	0.00197532	0.667144	FALSE
chr6	6581216	G	A	chr6_6581216_G_A	-0.15211	0.0813312	0.159821	0.0804269	0.0264938	0.132714	-0.00455252	0.100964	0.00473902	0.0996296	0.434827	0.319054	-0.0598012	0.0994247	0.0644961	0.0971252	0.0114408	0.148899	-0.00180703	0.10042	0.00192059	0.0986969	-0.0400908	0.05686	0.0417263	0.0558732	FALSE
chr6	6588648	A	C	chr6_6588648_A_C	-0.148206	0.0750084	0.148206	0.0727495	0.0341882	0.0837411	-0.00567454	0.0731158	0.00567454	0.0716192	0.507747	0.273277	-0.0752159	0.072217	0.0752159	0.0700561	0.0170021	0.0827916	-0.00278127	0.0656022	0.00278127	0.0638181	-0.0356765	0.0562381	0.0356765	0.0543684	FALSE
chr6	6589044	C	G	chr6_6589044_C_G	0.202933	0.0409101	0.202933	0.0416586	0.0416811	0.0610791	0.0100512	0.0440123	0.0100512	0.0448197	0.616574	0.206505	0.129517	0.0321534	0.129517	0.0329925	0.0259019	0.0439906	0.00644037	0.0337424	0.00644037	0.0344782	0.0405561	0.0391561	0.0405561	0.040205	TRUE
chr6	6589115	T	C	chr6_6589115_T_C	-0.0520403	0.290554	0.0520403	0.283209	0.0178683	0.28583	-0.00110558	0.287208	0.00110558	0.280365	0.587729	0.224566	-0.0323634	0.196981	0.0323634	0.191383	0.0104442	0.179806	-0.000681531	0.2105	0.000681531	0.205214	-0.0103387	0.270738	0.0103387	0.263573	FALSE
chr6	6589199	C	T	chr6_6589199_C_T	-0.00332737	0.82473	0.00564338	0.818704	0.00422158	0.978589	-1.56461e-05	0.898905	2.38339e-05	0.892655	0.583283	0.228111	-0.00177462	0.558639	0.00336072	0.55363	0.00245192	0.53671	-8.53274e-06	0.687438	1.414e-05	0.681445	-0.000793941	0.773621	0.00117821	0.767557	FALSE
chr6	6589244	C	T	chr6_6589244_C_T	-0.00824503	0.687297	0.0112882	0.678799	0.00960536	0.604336	-8.0083e-05	0.666298	0.000110354	0.657623	0.577363	0.23191	-0.00522973	0.443368	0.00667186	0.437764	0.00549049	0.325414	-5.02519e-05	0.474683	6.45971e-05	0.468214	-0.00167521	0.626797	0.00238023	0.619046	FALSE
chr6	6589593	C	T	chr6_6589593_C_T	-0.139426	0.0642382	0.158558	0.0630095	0.0249666	0.15466	-0.0041586	0.08764	0.00435706	0.0863263	0.490484	0.285165	-0.067826	0.0668249	0.0770681	0.065355	0.0121906	0.13811	-0.00200785	0.0785174	0.00210372	0.0771385	-0.034673	0.0451173	0.0394271	0.0441482	FALSE
chr6	6596517	A	G	chr6_6596517_A_G	0.00671769	0.780962	0.00671769	0.79307	0.00499526	0.94653	3.36373e-05	0.845457	3.36373e-05	0.857481	0.473883	0.296443	0.00327387	0.559581	0.00327387	0.569009	0.00236499	0.544312	1.63831e-05	0.659307	1.63831e-05	0.669596	0.00166251	0.691159	0.00166251	0.702875	FALSE
chr6	6610025	G	A	chr6_6610025_G_A	-0.0189377	0.544445	0.0189377	0.53241	0.00795619	0.719738	-0.000152858	0.5979	0.000152858	0.584508	0.714251	0.153102	-0.0134321	0.307261	0.0134321	0.299803	0.00567575	0.316164	-0.000108316	0.389622	0.000108316	0.380339	-0.00313924	0.563308	0.00313924	0.551368	FALSE
chr6	6614509	G	T	chr6_6614509_G_T	0.000107095	0.751315	0.00838127	0.753574	0.00699576	0.794606	8.68793e-06	0.77933	5.92858e-05	0.781946	0.803881	0.0898287	-2.50481e-05	0.444187	0.00668882	0.445531	0.00556313	0.321631	5.80972e-06	0.521479	4.68369e-05	0.524571	0.000190546	0.81036	0.00093685	0.812768	FALSE
chr6	6677311	G	A	chr6_6677311_G_A	-0.00517644	0.503661	0.0218224	0.5022	0.0224179	0.180575	-0.000182885	0.362561	0.000500445	0.361088	0.72196	0.150139	-0.00430135	0.281388	0.0158722	0.280439	0.0161946	0.0891678	-0.000145829	0.230502	0.000364767	0.229638	-0.000336631	0.525503	0.00354415	0.524387	FALSE
chr6	6684224	A	G	chr6_6684224_A_G	0.0248589	0.456086	0.0248589	0.467147	0.0101947	0.564691	0.000253882	0.488492	0.000253882	0.500242	0.397231	0.349689	0.00956956	0.370344	0.00956956	0.378557	0.00401135	0.411199	9.76328e-05	0.403882	9.76328e-05	0.413485	0.00652143	0.356649	0.00652143	0.366136	FALSE
chr6	6684585	G	T	chr6_6684585_G_T	-0.321364	0.0165074	0.321364	0.0160726	0.0388581	0.0630189	-0.0132653	0.0277671	0.0132653	0.0272976	0.507292	0.271788	-0.16534	0.0215552	0.16534	0.0209885	0.0199861	0.0645353	-0.00692035	0.027082	0.00692035	0.0265519	-0.0794798	0.0110147	0.0794798	0.0107566	TRUE
chr6	6687290	A	C	chr6_6687290_A_C	0.210467	0.0362319	0.210467	0.036986	0.0634978	0.0192471	0.0138033	0.0252007	0.0138033	0.025434	0.837885	0.0681667	0.178476	0.0179935	0.178476	0.0182297	0.0536369	0.00742336	0.0117654	0.0145182	0.0117654	0.0146629	0.0179573	0.123658	0.0179573	0.127694	TRUE
chr6	6687475	C	T	chr6_6687475_C_T	0.0217249	0.486854	0.0217249	0.498538	0.0137878	0.388821	0.000321683	0.448076	0.000321683	0.459253	0.73239	0.140392	0.0160556	0.2906	0.0160556	0.297105	0.0100382	0.175619	0.000235973	0.300698	0.000235973	0.307883	0.00324245	0.538117	0.00324245	0.550481	FALSE
chr6	6702841	C	T	chr6_6702841_C_T	0.223006	0.0324513	0.223006	0.0332304	0.0360868	0.0758877	0.00853698	0.0430235	0.00853698	0.0439635	0.463002	0.303724	0.100778	0.0427872	0.100778	0.0438637	0.0158623	0.0916694	0.00365293	0.0438063	0.00365293	0.0446477	0.0555981	0.0214353	0.0555981	0.0220004	TRUE
chr6	6711694	T	A	chr6_6711694_T_A	0.00691854	0.762603	0.00762923	0.771032	0.00660035	0.821677	4.27778e-05	0.803417	4.84262e-05	0.811476	0.51589	0.267921	0.00386957	0.533673	0.00421056	0.540513	0.00337715	0.455289	2.3964e-05	0.607132	2.6674e-05	0.614313	0.00155771	0.692044	0.00172285	0.700202	FALSE
chr6	6712112	A	C	chr6_6712112_A_C	-0.441343	0.00980131	0.441343	0.00964653	0.0549824	0.0318129	-0.0294621	0.0153745	0.0294621	0.0151049	0.675167	0.164604	-0.315463	0.00783582	0.315463	0.00772343	0.0378169	0.020258	-0.0213325	0.0115159	0.0213325	0.0112051	-0.0787923	0.0122497	0.0787923	0.0119846	TRUE
chr6	6712477	G	C	chr6_6712477_G_C	-0.0274542	0.435442	0.0274542	0.424711	0.00884655	0.655351	-0.000245058	0.498931	0.000245058	0.486612	0.699425	0.149716	-0.0189875	0.246962	0.0189875	0.240632	0.00620014	0.294225	-0.000169627	0.324567	0.000169627	0.316629	-0.00477158	0.449903	0.00477158	0.439325	FALSE
chr6	6724752	G	A	chr6_6724752_G_A	-0.0844072	0.166756	0.0844072	0.161782	0.0194675	0.227007	-0.0016059	0.18127	0.0016059	0.176833	0.764039	0.124097	-0.0640471	0.0900178	0.0640471	0.0872476	0.0149187	0.10101	-0.00122282	0.113137	0.00122282	0.110293	-0.0116185	0.23496	0.0116185	0.228435	FALSE
chr6	6724762	T	C	chr6_6724762_T_C	-0.174214	0.0655587	0.174214	0.0638029	0.0430992	0.0492916	-0.00818054	0.0540504	0.00818054	0.0529714	0.76399	0.124162	-0.132633	0.0363774	0.132633	0.0355488	0.0328444	0.0235809	-0.00621482	0.033734	0.00621482	0.0333029	-0.0242422	0.109068	0.0242422	0.105498	TRUE
chr6	6724859	G	A	chr6_6724859_G_A	-0.032819	0.20718	0.0640987	0.203488	0.0175556	0.272311	-0.000551193	0.219111	0.00118207	0.215924	0.748173	0.134848	-0.0248943	0.111981	0.0481811	0.110169	0.0131526	0.122503	-0.000420285	0.137094	0.000889957	0.135176	-0.0047557	0.275208	0.00908744	0.270811	FALSE
chr6	6751636	A	G	chr6_6751636_A_G	-0.0144086	0.634917	0.0144086	0.622604	0.00559595	0.899455	-8.07396e-05	0.740789	8.07396e-05	0.727696	0.429522	0.32438	-0.00668473	0.465422	0.00668473	0.456615	0.00238033	0.543318	-3.66625e-05	0.579223	3.66625e-05	0.568288	-0.0035251	0.5366	0.0035251	0.525393	FALSE
chr6	6826846	G	A	chr6_6826846_G_A	-0.587616	0.00378822	0.587616	0.00363645	0.0635723	0.0189423	-0.037785	0.00726986	0.037785	0.00720008	0.574224	0.234484	-0.337478	0.00505484	0.337478	0.00494436	0.0365003	0.0188032	-0.0217055	0.00696541	0.0217055	0.00680901	-0.141769	0.0026491	0.141769	0.00248639	TRUE
chr6	6886064	A	G	chr6_6886064_A_G	0.0261214	0.428086	0.0283426	0.435426	0.0101375	0.576157	0.00036156	0.468257	0.00037799	0.476228	0.589472	0.223753	0.0142621	0.286435	0.0157714	0.290859	0.0058532	0.315474	0.000194274	0.340221	0.000205438	0.345539	0.00610858	0.373367	0.00650873	0.380605	FALSE
chr6	6915746	T	C	chr6_6915746_T_C	-0.0203363	0.2829	0.0459626	0.278563	0.0135342	0.396913	-0.0003247	0.307499	0.000627476	0.302848	0.533808	0.258463	-0.0108294	0.199427	0.0249782	0.196423	0.00723009	0.253054	-0.000174661	0.230238	0.00034183	0.226812	-0.00510345	0.225001	0.0110802	0.221679	FALSE
chr6	6916562	G	T	chr6_6916562_G_T	0.00236026	0.643839	0.0135319	0.643554	0.00844344	0.678335	1.15359e-05	0.659811	0.000125038	0.660146	0.278302	0.461619	0.000958238	0.562761	0.00396704	0.561776	0.00238683	0.544837	5.64106e-06	0.588686	3.66444e-05	0.58811	0.000593868	0.533061	0.00372835	0.532743	FALSE
chr6	6942935	T	C	chr6_6942935_T_C	-0.0351649	0.257774	0.0611438	0.256055	0.0114025	0.499634	-0.00049568	0.326714	0.00085998	0.325256	0.700127	0.159337	-0.0218533	0.152499	0.0406591	0.151221	0.0078985	0.232361	-0.000300457	0.215689	0.00056529	0.214248	-0.00682154	0.271989	0.0113756	0.270962	FALSE
chr6	7051650	C	T	chr6_7051650_C_T	0.0357662	0.400284	0.0397583	0.403691	0.0133022	0.408938	0.000541426	0.412316	0.000586716	0.415462	0.913017	0.0224997	0.0324574	0.202873	0.0361117	0.204865	0.0121354	0.13759	0.000491562	0.24558	0.000532991	0.247294	0.00167839	0.706307	0.00187529	0.710258	FALSE
chr6	7051992	C	T	chr6_7051992_C_T	-0.0416174	0.335135	0.041742	0.32871	0.012016	0.46443	-0.000520828	0.387206	0.000522142	0.38046	0.910453	0.0240183	-0.0379986	0.17034	0.0381114	0.166975	0.0109391	0.155922	-0.000475399	0.234941	0.000476589	0.231164	-0.00207536	0.671862	0.00208171	0.66246	FALSE
chr6	7073925	G	A	chr6_7073925_G_A	-0.215585	0.0384981	0.215585	0.0373509	0.0328257	0.0871174	-0.00724179	0.0518278	0.00724179	0.0506913	0.681003	0.172865	-0.148104	0.0270728	0.148104	0.0262091	0.0224307	0.0501072	-0.00498652	0.0362208	0.00498652	0.0355404	-0.0421408	0.0412701	0.0421408	0.0401182	TRUE
chr6	7074454	C	T	chr6_7074454_C_T	0.00218652	0.790752	0.00675909	0.796508	0.00348185	0.996105	4.29025e-06	0.88967	2.58168e-05	0.895912	0.408987	0.339601	0.000788283	0.629773	0.00282544	0.631914	0.00143604	0.662388	1.33981e-06	0.757262	1.09349e-05	0.759898	0.00053988	0.722178	0.00158788	0.727704	FALSE
chr6	7086200	A	G	chr6_7086200_A_G	0.0103834	0.696901	0.0103834	0.709266	0.00778804	0.728747	9.85128e-05	0.710394	9.85128e-05	0.723904	0.299451	0.436632	0.00316876	0.587075	0.00316876	0.597227	0.00236769	0.549759	3.00805e-05	0.618012	3.00805e-05	0.629757	0.00266129	0.605474	0.00266129	0.616795	FALSE
chr6	7086668	T	C	chr6_7086668_T_C	-0.0294135	0.442369	0.0294135	0.432291	0.00919377	0.631476	-0.000265091	0.511668	0.000265091	0.500101	0.634355	0.200246	-0.0189687	0.270931	0.0189687	0.264627	0.00579435	0.311284	-0.00016963	0.347513	0.00016963	0.339576	-0.00587357	0.412737	0.00587357	0.402995	FALSE
chr6	7086982	C	A	chr6_7086982_C_A	-0.0373231	0.386001	0.0373231	0.376914	0.0139437	0.385195	-0.000582803	0.393944	0.000582803	0.385342	0.725959	0.148426	-0.027092	0.231051	0.027092	0.224649	0.010137	0.174457	-0.000423951	0.262304	0.000423951	0.256117	-0.00586246	0.42209	0.00586246	0.412432	FALSE
chr6	7087679	C	G	chr6_7087679_C_G	-0.0139663	0.611682	0.0181179	0.607403	0.00860173	0.66808	-0.000194747	0.640623	0.000223815	0.63736	0.680434	0.174368	-0.00866996	0.39528	0.0116809	0.39325	0.00577402	0.314584	-0.000121922	0.452432	0.000142964	0.450263	-0.00294234	0.590624	0.00360608	0.586237	FALSE
chr6	7087917	A	G	chr6_7087917_A_G	0.0982001	0.116204	0.0982001	0.119554	0.0229953	0.17605	0.00237894	0.12676	0.00237894	0.129592	0.688869	0.167897	0.0676708	0.0708824	0.0676708	0.0733037	0.0158323	0.094276	0.00163721	0.0852481	0.00163721	0.0874892	0.0171602	0.134044	0.0171602	0.138141	FALSE
chr6	7087922	A	G	chr6_7087922_A_G	-0.00870104	0.650534	0.0129246	0.643952	0.00885727	0.65289	-0.000112013	0.658123	0.000135054	0.650586	0.671097	0.178395	-0.00531849	0.399432	0.00849587	0.393869	0.00584601	0.316105	-7.03913e-05	0.456672	8.77249e-05	0.450473	-0.00183718	0.629326	0.00240246	0.623096	FALSE
chr6	7088189	C	A	chr6_7088189_C_A	-0.0714833	0.185978	0.0714833	0.180673	0.0225535	0.175435	-0.00166181	0.169733	0.00166181	0.166028	0.614797	0.209312	-0.0445683	0.122575	0.0445683	0.119009	0.0140133	0.11122	-0.00104542	0.122539	0.00104542	0.119496	-0.0147498	0.172856	0.0147498	0.168164	FALSE
chr6	7108864	C	T	chr6_7108864_C_T	-0.00994138	0.724673	0.0100597	0.715557	0.0101821	0.5675	-0.000100935	0.713038	0.000102383	0.70269	0.892708	0.0350335	-0.0088908	0.426171	0.00899597	0.420309	0.0090905	0.196938	-9.03303e-05	0.467686	9.16179e-05	0.460639	-0.000608159	0.874221	0.000611334	0.866631	FALSE
chr6	7109432	C	G	chr6_7109432_C_G	0.0357724	0.292976	0.0486347	0.29605	0.0197502	0.22432	0.000918756	0.258921	0.00112638	0.260062	0.852394	0.0638471	0.0303575	0.144627	0.0413463	0.145969	0.016828	0.0841995	0.000780484	0.151479	0.000957872	0.152392	0.00284707	0.519239	0.00382521	0.523893	FALSE
chr6	7129330	A	G	chr6_7129330_A_G	0.0105747	0.599309	0.0166679	0.605957	0.00708591	0.786706	0.000106798	0.667432	0.000136158	0.675159	0.46224	0.302927	0.00495996	0.478485	0.00781804	0.48152	0.00325576	0.466814	4.97388e-05	0.554035	6.35089e-05	0.557956	0.0025946	0.519046	0.00407133	0.523553	FALSE
chr6	7130363	A	G	chr6_7130363_A_G	0.347915	0.0130642	0.347915	0.0132457	0.0555234	0.0275711	0.0200139	0.0162575	0.0200139	0.0165869	0.453923	0.310523	0.157547	0.0212653	0.157547	0.0216092	0.0251955	0.0413387	0.00905369	0.0186378	0.00905369	0.018882	0.0881623	0.00808269	0.0881623	0.00819816	TRUE
chr6	7137130	T	C	chr6_7137130_T_C	-0.0161125	0.633287	0.0161125	0.621705	0.00820487	0.701962	-0.000149527	0.68067	0.000149527	0.66804	0.623437	0.203381	-0.0100159	0.429799	0.0100159	0.421969	0.00513444	0.345391	-9.24062e-05	0.496257	9.24062e-05	0.487088	-0.00310113	0.610261	0.00310113	0.598998	FALSE
chr6	7141255	G	A	chr6_7141255_G_A	0.00291258	0.57315	0.0167904	0.57528	0.0137232	0.387112	4.20314e-05	0.515592	0.00023967	0.517818	0.919966	0.018388	0.00276038	0.294856	0.0154457	0.296195	0.0126213	0.127846	3.98027e-05	0.304909	0.000220462	0.306016	4.60486e-05	0.843126	0.000722486	0.846795	FALSE
chr6	7146117	A	G	chr6_7146117_A_G	-0.0292881	0.417298	0.0292881	0.407565	0.00650564	0.837582	-0.000192017	0.553944	0.000192017	0.541088	0.437356	0.320893	-0.0126115	0.319778	0.0126115	0.312653	0.00281562	0.500145	-8.19868e-05	0.433147	8.19868e-05	0.42382	-0.00736777	0.330863	0.00736777	0.322304	FALSE
chr6	7154756	G	A	chr6_7154756_G_A	0.0085046	0.45404	0.0255065	0.453564	0.0094851	0.610147	2.39553e-05	0.529715	0.000202193	0.527971	0.509403	0.270598	0.00314322	0.320127	0.0126412	0.318616	0.00475157	0.369474	5.14921e-06	0.394065	9.97413e-05	0.39208	0.00251838	0.374952	0.00636105	0.374677	FALSE
chr6	7155368	A	G	chr6_7155368_A_G	0.0428268	0.304599	0.0439002	0.310458	0.0140869	0.380102	0.000699992	0.324584	0.000710632	0.33005	0.383421	0.359849	0.0153822	0.288915	0.0158871	0.293647	0.00531079	0.333759	0.000251986	0.293499	0.00025699	0.298248	0.0111009	0.235054	0.011393	0.239941	FALSE
chr6	7155393	G	A	chr6_7155393_G_A	-0.0925146	0.126122	0.101599	0.123661	0.0350944	0.0795438	-0.00388804	0.0990954	0.00410279	0.0976418	0.359371	0.380418	-0.029632	0.160753	0.0338279	0.157897	0.0122618	0.134593	-0.00125104	0.111862	0.00135022	0.110059	-0.0248218	0.0861248	0.0269495	0.084573	FALSE
chr6	7195823	G	A	chr6_7195823_G_A	-0.0493147	0.270964	0.0493147	0.263067	0.014057	0.37627	-0.000728407	0.293204	0.000728407	0.285648	0.477949	0.292783	-0.0236255	0.212245	0.0236255	0.20695	0.00672474	0.272017	-0.000349552	0.234823	0.000349552	0.228927	-0.0123934	0.205516	0.0123934	0.199496	FALSE
chr6	7196090	G	T	chr6_7196090_G_T	-0.0269471	0.468721	0.0273491	0.459962	0.0187999	0.240713	-0.000570481	0.399307	0.000577999	0.391957	0.552411	0.247088	-0.0153193	0.325748	0.015525	0.320757	0.010439	0.167446	-0.000325757	0.2952	0.000329604	0.29044	-0.00617209	0.408477	0.00628642	0.400571	FALSE
chr6	7196091	C	T	chr6_7196091_C_T	-0.0116703	0.500179	0.0223188	0.495548	0.0120475	0.467784	-0.000174191	0.493411	0.000273717	0.489	0.553699	0.246358	-0.00676091	0.34525	0.0122839	0.342635	0.00676152	0.272012	-0.000101332	0.365464	0.000152968	0.362508	-0.00296457	0.426027	0.00530511	0.421267	FALSE
chr6	7196207	T	G	chr6_7196207_T_G	-0.0221024	0.394163	0.0360028	0.394861	0.0200907	0.212718	-0.000381304	0.348371	0.000682551	0.350108	0.548338	0.248676	-0.0137997	0.279222	0.0209851	0.279499	0.0109264	0.155655	-0.000241019	0.260246	0.000395865	0.261275	-0.00471918	0.340852	0.00820935	0.341085	FALSE
chr6	7219640	G	T	chr6_7219640_G_T	0.0220521	0.472796	0.0255214	0.4802	0.0080264	0.715724	0.000216954	0.53825	0.000239462	0.546682	0.347805	0.391968	0.00763438	0.399427	0.00897211	0.405091	0.00278795	0.506061	7.64488e-05	0.460143	8.51281e-05	0.467537	0.00565445	0.372568	0.00658177	0.37864	FALSE
chr6	7220146	A	G	chr6_7220146_A_G	0.0314929	0.3746	0.0314929	0.383927	0.0111139	0.512831	0.00034846	0.407247	0.00034846	0.418019	0.271243	0.470209	0.00865403	0.378277	0.00865403	0.38688	0.00295673	0.48943	9.34708e-05	0.398268	9.34708e-05	0.407818	0.00819506	0.28993	0.00819506	0.297834	FALSE
chr6	7228229	A	C	chr6_7228229_A_C	-0.0163558	0.550438	0.0187115	0.541233	0.01165	0.485862	-0.000176088	0.537067	0.000206518	0.527801	0.192486	0.571046	-0.00322147	0.554065	0.00360864	0.547695	0.00226424	0.557456	-3.53191e-05	0.542916	4.03206e-05	0.535361	-0.00413961	0.454312	0.00467631	0.446205	FALSE
chr6	7228577	G	C	chr6_7228577_G_C	-0.0135201	0.639401	0.0135201	0.627256	0.0119419	0.470516	-0.000159941	0.592565	0.000159941	0.579589	0.395791	0.350715	-0.00547212	0.482022	0.00547212	0.472767	0.00472689	0.364615	-6.47135e-05	0.474997	6.47135e-05	0.464607	-0.00336313	0.545669	0.00336313	0.533977	FALSE
chr6	7228583	T	G	chr6_7228583_T_G	0.00760114	0.62286	0.0147936	0.626232	0.0113292	0.511966	0.000161741	0.582061	0.000215585	0.585715	0.403303	0.344863	0.00282552	0.485317	0.00573265	0.487451	0.00449415	0.387827	6.1584e-05	0.482936	8.32185e-05	0.485387	0.00182448	0.526714	0.0037077	0.529054	FALSE
chr6	7228957	C	G	chr6_7228957_C_G	-0.000757684	0.672475	0.0121152	0.669665	0.0061255	0.858956	1.48427e-05	0.737272	8.45462e-05	0.73454	0.594461	0.223726	-0.000754289	0.444878	0.0071472	0.442616	0.00360137	0.439964	6.661e-06	0.542122	4.91757e-05	0.539843	-3.49334e-05	0.622562	0.00250885	0.619617	FALSE
chr6	7229113	T	C	chr6_7229113_T_C	0.235198	0.0296834	0.235198	0.030216	0.033444	0.088455	0.008523	0.04437	0.008523	0.0449326	0.663325	0.182111	0.15861	0.0218314	0.15861	0.0224832	0.0224165	0.0537399	0.00580783	0.0321155	0.00580783	0.0325928	0.0443606	0.0327416	0.0443606	0.033633	TRUE
chr6	7239172	A	G	chr6_7239172_A_G	0.00719042	0.368738	0.0348272	0.374159	0.0129231	0.424672	5.11993e-05	0.374439	0.000465745	0.380697	0.566251	0.237212	0.00542125	0.244435	0.0194999	0.248153	0.00716811	0.254865	4.37943e-05	0.27074	0.000254971	0.275239	0.00148784	0.31711	0.00777585	0.3221	FALSE
chr6	7253693	G	A	chr6_7253693_G_A	-0.35328	0.0130218	0.35328	0.0129199	0.081852	0.0091447	-0.0294314	0.0102477	0.0294314	0.0101677	0.223906	0.529959	-0.0813867	0.0621916	0.0813867	0.0606181	0.0186592	0.0729818	-0.00687685	0.0260671	0.00687685	0.0256444	-0.086973	0.00871431	0.086973	0.00857938	TRUE
chr6	7254146	T	C	chr6_7254146_T_C	-0.124734	0.0966533	0.124734	0.0943367	0.0431147	0.0514798	-0.00596998	0.0688718	0.00596998	0.0679153	0.170318	0.609143	-0.0228024	0.235351	0.0228024	0.229346	0.0076288	0.246348	-0.00110416	0.134655	0.00110416	0.131422	-0.0303396	0.0713607	0.0303396	0.0694169	FALSE
chr6	7254184	G	A	chr6_7254184_G_A	-0.0108792	0.691755	0.0111136	0.682682	0.0158798	0.329305	-0.000211798	0.57063	0.000214181	0.561281	0.159634	0.626855	-0.00182246	0.689617	0.00186542	0.682832	0.00263925	0.528846	-3.72948e-05	0.608339	3.77316e-05	0.600433	-0.00282484	0.598008	0.0028566	0.589239	FALSE
chr6	7254408	G	A	chr6_7254408_G_A	-0.0215195	0.510157	0.0215195	0.49895	0.00988184	0.586708	-0.000204006	0.537986	0.000204006	0.525111	0.113197	0.709693	-0.00254034	0.621439	0.00254034	0.612068	0.00109266	0.715954	-2.35447e-05	0.624084	2.35447e-05	0.613599	-0.00507328	0.436911	0.00507328	0.426721	FALSE
chr6	7255035	G	A	chr6_7255035_G_A	-0.00834914	0.764884	0.00834914	0.753081	0.00578706	0.894719	-5.13196e-05	0.82914	5.13196e-05	0.816363	0.124977	0.687404	-0.000949936	0.779426	0.000949936	0.768648	0.000718345	0.790029	-5.81368e-06	0.822192	5.81368e-06	0.810818	-0.00191816	0.700335	0.00191816	0.688498	FALSE
chr6	7255287	C	T	chr6_7255287_C_T	-0.115361	0.0957049	0.115361	0.0930353	0.0214382	0.192081	-0.0024869	0.118855	0.0024869	0.116221	0.152857	0.63646	-0.0177176	0.255006	0.0177176	0.248768	0.00333288	0.458845	-0.000388505	0.21449	0.000388505	0.209259	-0.0277498	0.0725952	0.0277498	0.0702587	FALSE
chr6	7255330	A	C	chr6_7255330_A_C	0.0327771	0.269446	0.0508809	0.274311	0.0161466	0.303673	0.000515829	0.275923	0.00079928	0.280139	0.159385	0.625344	0.00565679	0.410446	0.00792145	0.415473	0.00259018	0.522267	8.92661e-05	0.370263	0.000124724	0.375545	0.00806326	0.210274	0.0122457	0.214571	FALSE
chr6	7255377	A	G	chr6_7255377_A_G	0.00809785	0.390066	0.0322618	0.395805	0.013461	0.405785	-2.73715e-05	0.382527	0.000485019	0.388987	0.154537	0.63306	0.00152276	0.497642	0.00470647	0.502997	0.0020414	0.581139	1.58251e-06	0.465723	6.90922e-05	0.471143	0.00220398	0.322167	0.00753291	0.327706	FALSE
chr6	7260880	G	A	chr6_7260880_G_A	-0.00812651	0.59086	0.0171004	0.587829	0.00789023	0.726756	-6.99099e-05	0.645353	0.000132238	0.642163	0.623148	0.206726	-0.00535746	0.368212	0.011022	0.366319	0.00488912	0.356059	-4.51679e-05	0.447647	8.47265e-05	0.44531	-0.00130683	0.556208	0.00324722	0.553311	FALSE
chr6	7261323	C	A	chr6_7261323_C_A	-0.0439435	0.321706	0.045753	0.315294	0.0196508	0.221615	-0.000839043	0.294717	0.000880052	0.290259	0.799082	0.098209	-0.036533	0.168774	0.0378234	0.165101	0.015657	0.0928093	-0.000699208	0.177759	0.000728453	0.174926	-0.00398558	0.49906	0.00426187	0.490636	FALSE
chr6	7261526	A	T	chr6_7261526_A_T	0.037057	0.345084	0.037057	0.353318	0.0182882	0.273742	0.000852078	0.302609	0.000852078	0.309655	0.808819	0.0942401	0.0296339	0.179959	0.0296339	0.184408	0.0147401	0.110016	0.000683995	0.184625	0.000683995	0.189311	0.00409197	0.487503	0.00409197	0.498258	FALSE
chr6	7275693	A	G	chr6_7275693_A_G	-0.0107907	0.697463	0.0107907	0.684824	0.00579194	0.865596	-7.20573e-05	0.759224	7.20573e-05	0.744991	0.372318	0.370462	-0.00383509	0.570817	0.00383509	0.561156	0.00212506	0.570434	-2.54942e-05	0.648301	2.54942e-05	0.636809	-0.00278991	0.608541	0.00278991	0.596297	FALSE
chr6	7275708	T	C	chr6_7275708_T_C	0.0436823	0.280412	0.0436823	0.288524	0.011129	0.512409	0.000490444	0.334603	0.000490444	0.343543	0.392184	0.35413	0.017289	0.247094	0.017289	0.253308	0.00437345	0.386081	0.000194603	0.287279	0.000194603	0.294793	0.0112327	0.210306	0.0112327	0.216513	FALSE
chr6	7276262	A	T	chr6_7276262_A_T	0.0106521	0.471546	0.022414	0.478044	0.0106323	0.541181	0.000100353	0.478353	0.000243029	0.485593	0.615657	0.211593	0.00621961	0.289553	0.013727	0.294232	0.00653856	0.278322	5.7819e-05	0.328596	0.000148887	0.33371	0.00212617	0.430202	0.00472712	0.435987	FALSE
chr6	7276363	T	C	chr6_7276363_T_C	0.0126888	0.627214	0.0126888	0.63981	0.00813677	0.706742	0.00010218	0.644741	0.00010218	0.658933	0.60897	0.214951	0.00772731	0.390202	0.00772731	0.39847	0.00493792	0.354206	6.19885e-05	0.449686	6.19885e-05	0.459774	0.00267717	0.574577	0.00267717	0.587084	FALSE
chr6	7276397	C	T	chr6_7276397_C_T	-0.00239394	0.692015	0.011009	0.688892	0.00681019	0.806349	-2.29147e-05	0.752359	7.14194e-05	0.748571	0.597134	0.221817	-0.00149797	0.460187	0.00687209	0.458644	0.00405185	0.406867	-1.43442e-05	0.5496	4.45651e-05	0.546445	-0.000612922	0.648751	0.00225797	0.645511	FALSE
chr6	7276401	G	A	chr6_7276401_G_A	-0.00484561	0.859237	0.00484561	0.847491	0.0053304	0.92975	-2.51581e-05	0.902518	2.51581e-05	0.890485	0.595927	0.2226	-0.00298181	0.61006	0.00298181	0.600544	0.00315667	0.471617	-1.54146e-05	0.699912	1.54146e-05	0.68951	-0.000970195	0.816645	0.000970195	0.804988	FALSE
chr6	7276651	G	C	chr6_7276651_G_C	-0.0445492	0.348948	0.0445492	0.340376	0.00963478	0.600693	-0.000500728	0.426792	0.000500728	0.417263	0.454888	0.309107	-0.0209137	0.274064	0.0209137	0.267865	0.00441692	0.387279	-0.000236956	0.34009	0.000236956	0.33233	-0.0107674	0.276777	0.0107674	0.269482	FALSE
chr6	7276652	T	C	chr6_7276652_T_C	0.014906	0.605546	0.014906	0.617363	0.00717786	0.778702	0.000106344	0.666501	0.000106344	0.679916	0.458232	0.307016	0.00707635	0.433038	0.00707635	0.441356	0.0032712	0.462745	5.03926e-05	0.509242	5.03926e-05	0.519562	0.00385061	0.503262	0.00385061	0.514605	FALSE
chr6	7277568	A	G	chr6_7277568_A_G	-0.0140159	0.581681	0.0169419	0.573407	0.0124722	0.44432	-0.000197095	0.529026	0.000227461	0.520659	0.309446	0.426936	-0.00378485	0.494705	0.00491699	0.489208	0.00378068	0.425573	-5.29058e-05	0.474409	6.46552e-05	0.468185	-0.00365371	0.472189	0.00437461	0.465198	FALSE
chr6	7277813	C	G	chr6_7277813_C_G	0.0336166	0.370329	0.0336166	0.379844	0.013462	0.398039	0.000462358	0.37903	0.000462358	0.388478	0.428293	0.325453	0.0149399	0.297333	0.0149399	0.304257	0.00577352	0.313418	0.000205808	0.310001	0.000205808	0.317646	0.00859838	0.289653	0.00859838	0.297779	FALSE
chr6	7278040	A	G	chr6_7278040_A_G	0.00696207	0.714882	0.00956492	0.720046	0.00821155	0.697701	4.58725e-05	0.740525	7.03671e-05	0.745943	0.460964	0.302073	0.00371638	0.521664	0.00490295	0.524592	0.00378162	0.426977	2.50966e-05	0.575647	3.62252e-05	0.578981	0.00147038	0.643052	0.00219445	0.64827	FALSE
chr6	7278096	C	T	chr6_7278096_C_T	0.0196208	0.49082	0.0229353	0.498544	0.00945644	0.617162	0.000270414	0.520141	0.000288427	0.528477	0.455363	0.305851	0.00977941	0.355412	0.0114518	0.360378	0.00449115	0.389171	0.000143193	0.404306	0.000152282	0.410145	0.00480969	0.406357	0.00554329	0.413865	FALSE
chr6	7278103	A	G	chr6_7278103_A_G	0.0356234	0.339005	0.0356234	0.348252	0.0112169	0.508354	0.000407424	0.37414	0.000407424	0.384443	0.458229	0.304031	0.016288	0.259955	0.016288	0.26631	0.00516744	0.342632	0.000187927	0.297032	0.000187927	0.304927	0.00885244	0.265653	0.00885244	0.273202	FALSE
chr6	7281936	C	T	chr6_7281936_C_T	-0.0540418	0.248867	0.0540418	0.242139	0.0193903	0.230668	-0.00110568	0.229109	0.00110568	0.22345	0.602953	0.218984	-0.0323961	0.16276	0.0323961	0.158555	0.0115915	0.145493	-0.000657053	0.163895	0.000657053	0.160099	-0.0118948	0.21675	0.0118948	0.210652	FALSE
chr6	7282064	G	A	chr6_7282064_G_A	0.00800021	0.677418	0.0106671	0.686335	0.00717345	0.7689	6.1352e-05	0.715286	7.64518e-05	0.724748	0.653038	0.190091	0.00542337	0.41826	0.00710421	0.424286	0.00465264	0.372929	4.07242e-05	0.498949	5.02409e-05	0.50657	0.00156248	0.646194	0.00206425	0.654637	FALSE
chr6	7282141	A	G	chr6_7282141_A_G	-0.0946966	0.136414	0.0946966	0.132328	0.0328828	0.0864736	-0.00325018	0.106024	0.00325018	0.103418	0.673813	0.177692	-0.0639528	0.0856609	0.0639528	0.082718	0.0222165	0.0511173	-0.00219783	0.0734307	0.00219783	0.0714782	-0.0170761	0.151323	0.0170761	0.147264	FALSE
chr6	7282218	C	A	chr6_7282218_C_A	-0.291213	0.0202741	0.291213	0.0198652	0.0490391	0.038719	-0.0151752	0.0248321	0.0151752	0.0244226	0.67336	0.177636	-0.194536	0.0153861	0.194536	0.0151223	0.0324856	0.0248966	-0.0100148	0.0179808	0.0100148	0.0178348	-0.0572749	0.0221632	0.0572749	0.021811	TRUE
chr6	7282290	A	G	chr6_7282290_A_G	0.241879	0.0279647	0.241879	0.0283774	0.0343664	0.0847853	0.008958	0.0420134	0.008958	0.0427843	0.701462	0.160935	0.169813	0.0190113	0.169813	0.0192839	0.0237969	0.0469299	0.00618988	0.0287162	0.00618988	0.0292498	0.0428252	0.0356942	0.0428252	0.0367691	TRUE
chr6	7282746	C	G	chr6_7282746_C_G	0.00550738	0.811116	0.00584288	0.819455	0.00550478	0.900379	2.92195e-05	0.861505	3.14613e-05	0.869618	0.352992	0.387969	0.00203675	0.643531	0.00214021	0.650187	0.00189857	0.597342	1.05707e-05	0.720315	1.1262e-05	0.727219	0.00140051	0.725564	0.00147673	0.733701	FALSE
chr6	7282951	C	T	chr6_7282951_C_T	-0.0156233	0.595441	0.0169689	0.58724	0.0112265	0.508093	-0.000201367	0.580258	0.000211086	0.571588	0.186112	0.581322	-0.00284141	0.605609	0.00309415	0.599383	0.00208447	0.577486	-3.67513e-05	0.588028	3.85767e-05	0.580509	-0.0040094	0.501006	0.00436826	0.49344	FALSE
chr6	7283241	G	A	chr6_7283241_G_A	-0.00662605	0.610436	0.0151258	0.603537	0.0116102	0.486004	-5.9051e-05	0.565555	0.000180384	0.557917	0.0794242	0.777798	-0.000417402	0.730505	0.00119096	0.724355	0.000924973	0.748107	-3.28363e-06	0.694795	1.43261e-05	0.688935	-0.00126078	0.577604	0.0029217	0.571162	FALSE
chr6	7283502	C	T	chr6_7283502_C_T	-0.00244953	0.749787	0.00788257	0.751288	0.00643292	0.839018	-2.20256e-05	0.800702	4.9549e-05	0.801559	0.180209	0.590822	-0.000766101	0.730117	0.00145546	0.731627	0.00116399	0.705083	-5.6935e-06	0.772216	9.23369e-06	0.773363	-0.000557346	0.671281	0.00206266	0.672238	FALSE
chr6	7283526	T	C	chr6_7283526_T_C	-0.00714937	0.645518	0.0134746	0.641751	0.00903034	0.642674	-8.34013e-05	0.655057	0.000126688	0.650543	0.192627	0.572491	-0.00162579	0.613714	0.00285059	0.61112	0.00173806	0.619557	-1.83646e-05	0.629212	2.66762e-05	0.626055	-0.00164981	0.548781	0.00333931	0.545981	FALSE
chr6	7284226	C	T	chr6_7284226_C_T	0.01106	0.68658	0.01106	0.698498	0.00575492	0.896244	6.01367e-05	0.769775	6.01367e-05	0.78227	0.534011	0.258671	0.00609075	0.470866	0.00609075	0.479856	0.00305463	0.479627	3.30631e-05	0.576161	3.30631e-05	0.586754	0.0026343	0.599605	0.0026343	0.610916	FALSE
chr6	7284254	G	A	chr6_7284254_G_A	-0.0354468	0.363787	0.0354468	0.354164	0.0144494	0.360048	-0.000526367	0.351655	0.000526367	0.342559	0.530857	0.260581	-0.0189335	0.250648	0.0189335	0.244339	0.00772748	0.237936	-0.00028294	0.261913	0.00028294	0.255246	-0.00839036	0.296627	0.00839036	0.288612	FALSE
chr6	7312653	T	C	chr6_7312653_T_C	0.159227	0.0709108	0.159227	0.0724326	0.0300932	0.106501	0.00543491	0.0806193	0.00543491	0.0823196	0.843659	0.0690468	0.135541	0.0349218	0.135541	0.0353965	0.0254691	0.0404815	0.0046309	0.0464403	0.0046309	0.0471346	0.0133684	0.196051	0.0133684	0.202169	TRUE
chr6	7313173	C	G	chr6_7313173_C_G	-0.0120112	0.429335	0.0316078	0.425394	0.0176937	0.266179	-0.000231164	0.372785	0.000636155	0.368409	0.945126	0.00722946	-0.0111933	0.212118	0.0298999	0.209329	0.0167307	0.084541	-0.000215383	0.215306	0.000601979	0.212532	-0.000446195	0.777898	0.00119885	0.771313	FALSE
chr6	7324741	G	A	chr6_7324741_G_A	0.0223929	0.240545	0.0601948	0.238936	0.0234356	0.164788	0.000405045	0.207008	0.00138132	0.205752	0.44411	0.315031	0.016155	0.196881	0.0302831	0.195749	0.0101744	0.172533	0.000321596	0.177875	0.000686381	0.176841	0.00502406	0.187337	0.0145958	0.186154	FALSE
chr6	7339138	C	T	chr6_7339138_C_T	-0.00796767	0.707115	0.0105745	0.703276	0.0139825	0.379611	-0.000124303	0.639316	0.000153857	0.63495	0.587303	0.221387	-0.00442073	0.498335	0.00574329	0.494641	0.00831021	0.220564	-6.77135e-05	0.472792	8.31191e-05	0.468888	-0.00177208	0.64625	0.00240405	0.642731	FALSE
chr6	7344188	G	A	chr6_7344188_G_A	0.0129888	0.592632	0.0166918	0.597316	0.00811431	0.701542	0.000148661	0.630461	0.000169917	0.635721	0.315304	0.423593	0.00486773	0.500122	0.00589213	0.5033	0.00269127	0.521275	5.72325e-05	0.542455	6.31845e-05	0.546109	0.00344411	0.485907	0.00444766	0.490648	FALSE
chr6	7344298	G	A	chr6_7344298_G_A	0.00868319	0.296682	0.0428198	0.298326	0.0130543	0.419303	0.000239722	0.324817	0.000578233	0.326793	0.391856	0.356842	0.00464293	0.258819	0.0176293	0.259887	0.00521782	0.344109	0.000115221	0.281634	0.00024446	0.282852	0.00182448	0.225734	0.0108627	0.226585	FALSE
chr6	7344400	G	A	chr6_7344400_G_A	0.0199957	0.534224	0.0199957	0.545712	0.00662733	0.824615	0.00013248	0.630488	0.00013248	0.643771	0.442352	0.318718	0.00892698	0.396724	0.00892698	0.405146	0.00287905	0.494682	5.7797e-05	0.49323	5.7797e-05	0.503874	0.00481446	0.446426	0.00481446	0.456496	FALSE
chr6	7344474	A	G	chr6_7344474_A_G	-0.0133382	0.64467	0.0133382	0.632163	0.00639315	0.843946	-8.76988e-05	0.719858	8.76988e-05	0.705867	0.490061	0.286489	-0.00633166	0.465537	0.00633166	0.456273	0.00308769	0.476806	-4.14806e-05	0.555608	4.14806e-05	0.544639	-0.00328533	0.562983	0.00328533	0.550841	FALSE
chr6	7344599	C	T	chr6_7344599_C_T	-0.0966334	0.128469	0.0966334	0.12472	0.0223053	0.182456	-0.00231135	0.138376	0.00231135	0.135252	0.544278	0.252376	-0.0540903	0.102458	0.0540903	0.0992586	0.0122791	0.135904	-0.00129986	0.109956	0.00129986	0.107284	-0.0221795	0.103839	0.0221795	0.100774	FALSE
chr6	7389712	G	C	chr6_7389712_G_C	0.0311597	0.285224	0.0459108	0.290997	0.0265882	0.13129	0.000915227	0.203818	0.00125049	0.207009	0.964762	0.00216548	0.0303073	0.120426	0.0444563	0.122955	0.0256813	0.0389675	0.000891105	0.10768	0.00121268	0.109517	0.000770122	0.742456	0.00131	0.750476	FALSE
chr6	7389844	C	T	chr6_7389844_C_T	-0.124204	0.0911263	0.124204	0.0885774	0.0232499	0.177452	-0.00299772	0.114178	0.00299772	0.11135	0.970054	0.00157819	-0.120754	0.0351689	0.120754	0.034489	0.0225329	0.0532919	-0.0029115	0.0590205	0.0029115	0.0577165	-0.00340759	0.535925	0.00340759	0.52438	FALSE
chr6	7390136	T	C	chr6_7390136_T_C	0.162909	0.0563743	0.162909	0.0576289	0.0444313	0.0461519	0.00736917	0.0474694	0.00736917	0.0482444	0.958366	0.00370051	0.156297	0.0223009	0.156297	0.0227086	0.0426039	0.0130534	0.00707302	0.0240797	0.00707302	0.0243585	0.00541944	0.390791	0.00541944	0.400603	TRUE
chr6	7424973	G	A	chr6_7424973_G_A	-0.00130963	0.758486	0.00813668	0.755937	0.0100694	0.573211	-2.30524e-05	0.715837	8.86519e-05	0.713797	0.251612	0.492348	-0.000292047	0.654601	0.00193178	0.652345	0.00255449	0.528583	-4.56076e-06	0.641324	2.11972e-05	0.639027	-0.000255649	0.649888	0.00217063	0.648017	FALSE
chr6	7439278	T	A	chr6_7439278_T_A	-0.0130777	0.627196	0.0144227	0.617854	0.00850446	0.677342	-0.000114434	0.655077	0.000128324	0.645456	0.195994	0.566167	-0.002697	0.609605	0.00292323	0.602693	0.00168227	0.627964	-2.44952e-05	0.633137	2.68314e-05	0.624943	-0.00321546	0.539179	0.00354891	0.530492	FALSE
chr6	7439399	T	C	chr6_7439399_T_C	0.0183353	0.400367	0.0302928	0.405997	0.0110095	0.51709	0.000222954	0.445614	0.000329621	0.451667	0.225574	0.525479	0.00419614	0.428298	0.00759549	0.433872	0.00250348	0.53416	5.32595e-05	0.448884	8.35834e-05	0.45451	0.00480652	0.318153	0.00793464	0.32292	FALSE
chr6	7541188	T	C	chr6_7541188_T_C	0.0027044	0.873689	0.00362328	0.881227	0.00725241	0.771484	1.66733e-05	0.879003	2.5576e-05	0.886482	0.858837	0.0583064	0.00234143	0.575934	0.00313605	0.582014	0.0062386	0.294185	1.44657e-05	0.626309	2.21646e-05	0.633108	0.000222303	0.921249	0.000282643	0.928267	FALSE
chr6	7541350	G	A	chr6_7541350_G_A	-0.0463252	0.28367	0.0463252	0.276094	0.0194452	0.227868	-0.00093096	0.248418	0.00093096	0.242089	0.883448	0.0407096	-0.0408968	0.130155	0.0408968	0.126576	0.017193	0.0800439	-0.000822475	0.13992	0.000822475	0.136699	-0.00291059	0.579951	0.00291059	0.567881	FALSE
chr6	7542248	C	T	chr6_7542248_C_T	0.0171576	0.567805	0.0171576	0.579653	0.0178308	0.264103	0.000305674	0.449781	0.000305674	0.461457	0.825312	0.0831605	0.0141716	0.298798	0.0141716	0.305767	0.0147241	0.103482	0.000252603	0.271298	0.000252603	0.278284	0.00154977	0.712169	0.00154977	0.724266	FALSE
chr6	7542870	C	G	chr6_7542870_C_G	0.478073	0.00597586	0.478073	0.00619304	0.123826	0.00219291	0.0597056	0.00353062	0.0597056	0.00363585	0.831337	0.078518	0.39789	0.00311937	0.39789	0.00328125	0.102946	0.000772185	0.0497001	0.00195575	0.0497001	0.00208974	0.0484923	0.0269256	0.0484923	0.0276255	TRUE
chr6	7543235	A	G	chr6_7543235_A_G	0.0640305	0.196348	0.0640305	0.202133	0.0170707	0.282024	0.00105842	0.212409	0.00105842	0.218104	0.689561	0.17004	0.0441132	0.115331	0.0441132	0.118729	0.01182	0.141979	0.000731987	0.140749	0.000731987	0.144155	0.0115391	0.208955	0.0115391	0.215182	FALSE
chr6	7589725	T	G	chr6_7589725_T_G	0.0135975	0.626775	0.013758	0.635479	0.00586135	0.888552	8.70382e-05	0.714012	8.78022e-05	0.724525	0.689771	0.167976	0.00951365	0.40897	0.00962559	0.41542	0.00403406	0.409062	6.04245e-05	0.520224	6.09574e-05	0.527589	0.00218334	0.646484	0.00220874	0.654117	FALSE
chr6	7589947	A	G	chr6_7589947_A_G	-0.0164524	0.588913	0.0164524	0.577052	0.00784424	0.72451	-0.000132107	0.635262	0.000132107	0.621885	0.838905	0.0719271	-0.0138518	0.308332	0.0138518	0.300916	0.00661973	0.279263	-0.00011176	0.39573	0.00011176	0.386445	-0.00135605	0.755888	0.00135605	0.744224	FALSE
chr6	7590093	A	G	chr6_7590093_A_G	0.0884115	0.142146	0.0884115	0.146026	0.029445	0.113013	0.00264366	0.119891	0.00264366	0.122652	0.890007	0.0353549	0.0792086	0.0627932	0.0792086	0.0643807	0.0261302	0.0391264	0.00236018	0.0663504	0.00236018	0.0678034	0.00487956	0.417123	0.00487956	0.427346	FALSE
chr6	7590136	C	T	chr6_7590136_C_T	-0.0231585	0.132367	0.101248	0.13	0.0250769	0.152399	0.000385754	0.131491	0.00284733	0.129131	0.897496	0.030906	-0.0215864	0.0575162	0.0909963	0.0565847	0.0224423	0.0521821	0.000324964	0.0720646	0.00254875	0.0709391	-0.000941614	0.417356	0.00544484	0.41143	FALSE
chr6	7590175	C	A	chr6_7590175_C_A	-0.0537643	0.236267	0.0657126	0.233241	0.0143641	0.368763	-0.000988462	0.291962	0.00109629	0.289033	0.902107	0.0279458	-0.0477684	0.120619	0.0587813	0.118441	0.0129186	0.125322	-0.000879342	0.176861	0.00097873	0.174486	-0.00334725	0.540896	0.00386173	0.53644	FALSE
chr6	7590391	C	T	chr6_7590391_C_T	0.00433593	0.725508	0.00922634	0.729017	0.0148582	0.350518	0.00010303	0.619907	0.000159458	0.623613	0.894198	0.0337085	0.00393661	0.411203	0.00825596	0.412525	0.0133	0.12063	9.31412e-05	0.381275	0.000142924	0.383127	0.000262	0.884126	0.000503358	0.886005	FALSE
chr6	7590420	A	G	chr6_7590420_A_G	7.75894e-05	0.697001	0.0107612	0.699862	0.0118599	0.472381	-2.27199e-06	0.642193	0.000130535	0.645298	0.890131	0.0363631	3.55618e-06	0.385097	0.00956701	0.387328	0.0105571	0.163015	-2.84239e-06	0.395224	0.00011605	0.397824	4.60486e-05	0.870234	0.000576401	0.873611	FALSE
chr6	7590569	G	C	chr6_7590569_G_C	0.0345616	0.361462	0.0345616	0.370345	0.0168035	0.290111	0.000615725	0.331395	0.000615725	0.33953	0.858671	0.0583708	0.0299306	0.179626	0.0299306	0.183802	0.0144386	0.10643	0.000533058	0.194077	0.000533058	0.198889	0.00243899	0.607544	0.00243899	0.619683	FALSE
chr6	7590574	C	T	chr6_7590574_C_T	-0.0576174	0.254953	0.0576174	0.249228	0.0168231	0.298019	-0.00114884	0.261875	0.00114884	0.255723	0.854915	0.0612196	-0.0497038	0.120503	0.0497038	0.118059	0.0144055	0.111819	-0.000993204	0.152194	0.000993204	0.148835	-0.00406498	0.499695	0.00406498	0.488446	FALSE
chr6	7590595	C	T	chr6_7590595_C_T	0.0120285	0.476413	0.0252189	0.479672	0.00681335	0.807803	8.92428e-05	0.581013	0.000189043	0.583797	0.850633	0.0643182	0.0106487	0.245643	0.0216348	0.246728	0.00578824	0.312859	7.93576e-05	0.361728	0.000162187	0.363391	0.000670086	0.692799	0.00176255	0.694724	FALSE
chr6	7590622	A	G	chr6_7590622_A_G	-0.0572033	0.26819	0.0572033	0.262654	0.0172973	0.284772	-0.00120549	0.279587	0.00120549	0.274114	0.840081	0.0722278	-0.0486628	0.136293	0.0486628	0.134058	0.0145729	0.107787	-0.00102691	0.166821	0.00102691	0.163794	-0.00444607	0.490954	0.00444607	0.479771	FALSE
chr6	7590921	T	G	chr6_7590921_T_G	0.00867707	0.73408	0.00867707	0.746479	0.00683441	0.804935	5.31737e-05	0.783477	5.31737e-05	0.796376	0.615368	0.212545	0.00544885	0.491283	0.00544885	0.49968	0.00413772	0.402673	3.28545e-05	0.573005	3.28545e-05	0.583444	0.0017562	0.688346	0.0017562	0.70059	FALSE
chr6	7591006	G	A	chr6_7591006_G_A	-0.0138083	0.656429	0.0138083	0.64443	0.00902565	0.637328	-0.000140327	0.667024	0.000140327	0.65437	0.524056	0.265334	-0.00730894	0.457147	0.00730894	0.44878	0.00469136	0.372179	-7.43787e-05	0.502155	7.43787e-05	0.492885	-0.00330121	0.568191	0.00330121	0.557234	FALSE
chr6	7615247	T	C	chr6_7615247_T_C	0.0437339	0.284304	0.0437339	0.292063	0.0109232	0.524888	0.000479434	0.340566	0.000479434	0.349978	0.515663	0.268905	0.0223894	0.205902	0.0223894	0.211169	0.00567158	0.316995	0.000246636	0.257334	0.000246636	0.264038	0.0106833	0.222513	0.0106833	0.228897	FALSE
chr6	7615283	C	T	chr6_7615283_C_T	0.000180806	0.934633	0.00203828	0.931878	0.00368212	0.994365	7.18203e-07	0.962848	7.98195e-06	0.962901	0.517775	0.267492	6.18757e-05	0.750435	0.000974849	0.748167	0.00187715	0.599065	2.50695e-07	0.834892	3.76839e-06	0.832349	6.6691e-05	0.877146	0.000549407	0.874889	FALSE
chr6	7615366	C	T	chr6_7615366_C_T	-0.0265954	0.44457	0.0265954	0.434379	0.0070564	0.790448	-0.000181056	0.561154	0.000181056	0.548383	0.56856	0.236726	-0.0157481	0.283131	0.0157481	0.276932	0.00396139	0.4123	-0.000106099	0.395395	0.000106099	0.386612	-0.00591168	0.389334	0.00591168	0.379891	FALSE
chr6	7616087	A	C	chr6_7616087_A_C	-0.170364	0.0555392	0.170364	0.0539895	0.0358203	0.0726407	-0.00615038	0.0570803	0.00615038	0.0561188	0.641722	0.190534	-0.11011	0.0406718	0.11011	0.0396	0.0230006	0.048297	-0.00398077	0.0423424	0.00398077	0.041438	-0.0332328	0.0575502	0.0332328	0.0557888	TRUE
chr6	7647609	T	C	chr6_7647609_T_C	-0.00224112	0.687813	0.0106179	0.689095	0.00897953	0.646227	-1.70783e-05	0.686139	9.38685e-05	0.686998	0.693234	0.161208	-0.00141955	0.41897	0.00729106	0.419555	0.00617454	0.294143	-1.09366e-05	0.464572	6.4001e-05	0.465752	-0.000497007	0.677195	0.00187529	0.678605	FALSE
chr6	7698151	T	C	chr6_7698151_T_C	0.0831128	0.147862	0.0831128	0.152775	0.0201019	0.215071	0.00170931	0.160068	0.00170931	0.164124	0.748237	0.134348	0.0623413	0.0817087	0.0623413	0.0842653	0.0150508	0.0988468	0.00128305	0.1013	0.00128305	0.103852	0.0121695	0.201175	0.0121695	0.207223	FALSE
chr6	7725824	A	G	chr6_7725824_A_G	0.0260693	0.444533	0.0260693	0.454847	0.0113366	0.5027	0.000260209	0.47853	0.000260209	0.489847	0.920804	0.0178887	0.0240621	0.21696	0.0240621	0.2225	0.0104355	0.167288	0.000240033	0.277071	0.000240033	0.284371	0.00120361	0.755218	0.00120361	0.76703	FALSE
chr6	7727698	G	A	chr6_7727698_G_A	-0.046337	0.296843	0.046337	0.288979	0.0222115	0.182476	-0.00109321	0.237349	0.00109321	0.231233	0.78679	0.105459	-0.0370289	0.151399	0.0370289	0.147388	0.0175585	0.0784439	-0.00087721	0.143493	0.00087721	0.140262	-0.00491608	0.436274	0.00491608	0.425925	FALSE
chr6	7939631	C	T	chr6_7939631_C_T	-0.288356	0.0203766	0.288356	0.0200071	0.0453696	0.0462679	-0.0140006	0.0270297	0.0140006	0.0265836	0.624755	0.205884	-0.181512	0.0177835	0.181512	0.0173602	0.0286883	0.0332339	-0.00892217	0.0210475	0.00892217	0.0208553	-0.062391	0.017431	0.062391	0.0172583	TRUE
chr6	8017481	C	G	chr6_8017481_C_G	-0.114132	0.102034	0.114132	0.0993762	0.0276264	0.123907	-0.00328396	0.102427	0.00328396	0.100633	0.471344	0.295195	-0.0563335	0.0991397	0.0563335	0.0963296	0.0132182	0.124517	-0.00164583	0.0931398	0.00164583	0.0909781	-0.0278991	0.0733633	0.0278991	0.071339	FALSE
chr6	8017543	G	A	chr6_8017543_G_A	0.767276	0.00160543	0.767276	0.00166468	0.117632	0.00276975	0.0880089	0.00180307	0.0880089	0.00186975	0.647133	0.185376	0.509327	0.001821	0.509327	0.00185009	0.0747759	0.00264715	0.0570917	0.00165804	0.0570917	0.00168335	0.163398	0.00150585	0.163398	0.00163301	TRUE
chr6	8017615	G	C	chr6_8017615_G_C	-0.157064	0.0477084	0.186687	0.0472927	0.0359122	0.0783105	-0.00694268	0.0540191	0.0074928	0.0535794	0.495651	0.279796	-0.0841007	0.0509043	0.0965247	0.0500882	0.0182133	0.0785253	-0.00367155	0.0492743	0.00390228	0.0489421	-0.0387284	0.0336946	0.0459946	0.0331642	TRUE
chr6	8017839	C	T	chr6_8017839_C_T	-0.140401	0.0717767	0.140401	0.0697028	0.0242484	0.154676	-0.00337194	0.0927978	0.00337194	0.0906643	0.485276	0.287242	-0.0686497	0.073734	0.0686497	0.0714995	0.0115446	0.144596	-0.00161812	0.0840798	0.00161812	0.082003	-0.0347937	0.0507422	0.0347937	0.0492487	FALSE
chr6	8063802	A	G	chr6_8063802_A_G	0.0882185	0.145086	0.0882185	0.14929	0.0179675	0.257218	0.00163498	0.171683	0.00163498	0.17587	0.758529	0.126884	0.0676561	0.0786282	0.0676561	0.0805918	0.0136195	0.11505	0.00125162	0.107239	0.00125162	0.109818	0.011682	0.21055	0.011682	0.217071	FALSE
chr6	8063845	G	A	chr6_8063845_G_A	-0.0506955	0.273447	0.0506955	0.266407	0.014947	0.349205	-0.000820778	0.29271	0.000820778	0.285744	0.782662	0.111667	-0.0396184	0.143157	0.0396184	0.13946	0.0116998	0.144965	-0.000641004	0.179272	0.000641004	0.175003	-0.00614669	0.389293	0.00614669	0.379235	FALSE
chr6	8063851	C	T	chr6_8063851_C_T	0.00680654	0.507792	0.0219763	0.510023	0.010705	0.535615	0.000142402	0.534012	0.00024568	0.536708	0.790728	0.106374	0.00506906	0.276631	0.0174937	0.277916	0.00843135	0.217114	0.000109746	0.334446	0.000194491	0.33631	0.00115915	0.624621	0.00253108	0.628138	FALSE
chr6	8064018	G	T	chr6_8064018_G_T	-0.177947	0.050686	0.177947	0.0493653	0.0278484	0.120394	-0.00510148	0.068218	0.00510148	0.0670976	0.888623	0.0356567	-0.158551	0.0221202	0.158551	0.0217973	0.024758	0.0419343	-0.00454604	0.0372	0.00454604	0.0366841	-0.0101434	0.247322	0.0101434	0.240415	TRUE
chr6	8064070	A	G	chr6_8064070_A_G	-0.159414	0.0655107	0.159414	0.0638879	0.0274076	0.126877	-0.00477235	0.0807608	0.00477235	0.0791446	0.909141	0.0228149	-0.145428	0.0277525	0.145428	0.0273319	0.0249983	0.0423446	-0.00436845	0.0431641	0.00436845	0.0425909	-0.00755355	0.323668	0.00755355	0.31504	TRUE
chr6	8064444	G	A	chr6_8064444_G_A	0.0656962	0.213767	0.073507	0.216874	0.036684	0.0687448	0.00233972	0.150816	0.00262908	0.152973	0.959236	0.00332283	0.0632216	0.0962536	0.0706999	0.0973842	0.0351847	0.02	0.00225174	0.0805154	0.00252878	0.0814956	0.00204043	0.632777	0.00230402	0.640048	FALSE
chr6	8064781	C	T	chr6_8064781_C_T	0.0179017	0.538322	0.0179017	0.550203	0.00678539	0.803205	0.000123419	0.619604	0.000123419	0.633463	0.902331	0.0273986	0.0161917	0.264881	0.0161917	0.2713	0.00611319	0.297006	0.000111467	0.374347	0.000111467	0.383518	0.000911444	0.798743	0.000911444	0.810105	FALSE
chr6	8064894	G	A	chr6_8064894_G_A	-0.0928684	0.153849	0.0928684	0.150673	0.0178258	0.265537	-0.00187958	0.187139	0.00187958	0.183007	0.86	0.0559249	-0.0805325	0.0726961	0.0805325	0.0711471	0.015362	0.0981033	-0.00163284	0.107187	0.00163284	0.105048	-0.00655954	0.380333	0.00655954	0.371225	FALSE
chr6	8075433	A	G	chr6_8075433_A_G	-0.0502193	0.282918	0.0502193	0.275455	0.0208896	0.199915	-0.00109871	0.245209	0.00109871	0.239247	0.456981	0.308856	-0.0224475	0.234253	0.0224475	0.228754	0.00949693	0.187175	-0.000490236	0.209002	0.000490236	0.204062	-0.0125014	0.220776	0.0125014	0.214644	FALSE
chr6	8075441	T	C	chr6_8075441_T_C	0.0378009	0.355457	0.0378009	0.36418	0.0112341	0.507816	0.00048176	0.397657	0.00048176	0.406478	0.471413	0.299197	0.0192529	0.268302	0.0192529	0.274221	0.00547128	0.329879	0.000248092	0.309177	0.000248092	0.316237	0.00929704	0.286596	0.00929704	0.294219	FALSE
chr6	8102257	T	C	chr6_8102257_T_C	0.0125116	0.557725	0.0170703	0.565908	0.0100624	0.569615	0.000144512	0.56248	0.000171373	0.571585	0.891494	0.0345715	0.0109859	0.278049	0.0151582	0.282765	0.00894025	0.205991	0.00012714	0.336756	0.000151723	0.342466	0.000811407	0.789777	0.00098925	0.797716	FALSE
chr6	8102770	A	G	chr6_8102770_A_G	-0.0023633	0.655081	0.0123673	0.655886	0.00768624	0.735756	1.23854e-05	0.694789	9.70336e-05	0.696696	0.929142	0.0122991	-0.0022786	0.362547	0.0115919	0.363956	0.00713932	0.260791	1.10614e-05	0.452133	9.08442e-05	0.454383	-8.41577e-05	0.884442	0.000493831	0.887946	FALSE
chr6	8102815	G	T	chr6_8102815_G_T	-0.00186517	0.61127	0.0153216	0.61047	0.0114559	0.493645	-6.30112e-05	0.580526	0.0001958	0.579968	0.91998	0.0165771	-0.00195262	0.317811	0.014085	0.317392	0.0105511	0.167742	-6.08261e-05	0.350731	0.000180557	0.350013	4.60486e-05	0.851126	0.000684377	0.851034	FALSE
chr6	8219679	A	G	chr6_8219679_A_G	-0.00308782	0.741488	0.00888434	0.738559	0.00417814	0.972077	-1.56136e-05	0.850959	3.61505e-05	0.848255	0.673193	0.175135	-0.00235754	0.462496	0.00589541	0.460662	0.00281534	0.50101	-1.14008e-05	0.61639	2.40449e-05	0.612624	-0.000524001	0.700913	0.00173397	0.698364	FALSE
chr6	8392201	G	A	chr6_8392201_G_A	-0.00938645	0.66351	0.0126714	0.655895	0.0120215	0.468449	-0.000133751	0.601771	0.00017127	0.594302	0.385771	0.359371	-0.00371679	0.505722	0.00479382	0.500228	0.00458194	0.377766	-5.21166e-05	0.491557	6.44176e-05	0.484819	-0.00249297	0.542357	0.00342982	0.53512	FALSE
chr6	8435062	T	C	chr6_8435062_T_C	0.000322703	0.598636	0.0150429	0.597465	0.00917722	0.627532	-3.98161e-05	0.63348	0.000131739	0.63129	0.854688	0.061991	0.00035884	0.33488	0.0129296	0.333472	0.00782808	0.23727	-3.34679e-05	0.411295	0.000113043	0.409429	3.17576e-05	0.781077	0.00112422	0.779144	FALSE
chr6	8435221	T	C	chr6_8435221_T_C	0.0732062	0.182594	0.0732062	0.187962	0.0298683	0.108055	0.00250225	0.140608	0.00250225	0.143852	0.924668	0.0159094	0.0678145	0.0799206	0.0678145	0.0818265	0.0276339	0.0346774	0.00231843	0.0767789	0.00231843	0.0781899	0.00318053	0.548006	0.00318053	0.559305	FALSE
chr6	8435588	A	G	chr6_8435588_A_G	0.0719884	0.188744	0.0719884	0.193946	0.017333	0.273584	0.00131429	0.216078	0.00131429	0.220867	0.979338	0.000829452	0.070451	0.078672	0.070451	0.081235	0.0169676	0.0812723	0.00128575	0.113867	0.00128575	0.117332	0.00170062	0.694347	0.00170062	0.707045	FALSE
chr6	8435597	T	C	chr6_8435597_T_C	0.176337	0.0484429	0.176337	0.0496452	0.02769	0.119893	0.00489159	0.0661505	0.00489159	0.0675037	0.981643	0.000621942	0.173185	0.0184249	0.173185	0.0186665	0.0271772	0.0344071	0.00480344	0.0333193	0.00480344	0.0338137	0.00382203	0.480777	0.00382203	0.49207	TRUE
chr6	8435650	C	T	chr6_8435650_C_T	-0.100935	0.126653	0.100935	0.123131	0.0165509	0.290796	-0.00169358	0.170295	0.00169358	0.166557	0.97642	0.00108576	-0.098466	0.0498338	0.098466	0.0485458	0.0161586	0.0875425	-0.00165208	0.0892434	0.00165208	0.0869384	-0.0026597	0.608124	0.0026597	0.596411	FALSE
chr6	8435668	T	A	chr6_8435668_T_A	-0.00457762	0.578051	0.018209	0.580121	0.0111481	0.509973	-2.2921e-05	0.583365	0.000182641	0.586641	0.975536	0.00118202	-0.00446451	0.293472	0.0177253	0.294602	0.0108765	0.157398	-2.2393e-05	0.340868	0.000177803	0.343548	-8.73335e-05	0.885111	0.00050971	0.887017	FALSE
chr6	8435961	G	T	chr6_8435961_G_T	-0.0328473	0.381215	0.0328473	0.371602	0.0200332	0.220988	-0.000696456	0.306489	0.000696456	0.29873	0.936729	0.0104015	-0.0307194	0.170531	0.0307194	0.166274	0.0187553	0.0705794	-0.000651194	0.167336	0.000651194	0.163381	-0.00130841	0.762298	0.00130841	0.75043	FALSE
chr6	8983267	T	C	chr6_8983267_T_C	-0.0185679	0.268967	0.0541407	0.267868	0.0220547	0.184397	-0.000591323	0.223126	0.00134226	0.222556	0.799725	0.0960083	-0.0132127	0.139269	0.0415281	0.138438	0.0174169	0.0781887	-0.000418377	0.135905	0.0010148	0.135448	-0.00306779	0.386616	0.00680883	0.385187	FALSE
chr6	8983627	C	A	chr6_8983627_C_A	-0.00741092	0.486051	0.0272402	0.487118	0.0130284	0.435858	-0.000172156	0.465748	0.000520306	0.467858	0.693844	0.163097	-0.00709769	0.303112	0.0189864	0.303964	0.00885375	0.212361	-0.000159213	0.322958	0.000361899	0.323841	-0.000349334	0.506194	0.00436667	0.507358	FALSE
chr6	10403947	A	G	chr6_10403947_A_G	0.00212292	0.709733	0.0101011	0.712443	0.00480241	0.961175	1.07616e-05	0.810947	4.72541e-05	0.814286	0.924318	0.016225	0.00197928	0.403789	0.00933758	0.405134	0.0044369	0.383326	1.00463e-05	0.553563	4.36598e-05	0.555482	4.12849e-05	0.900306	0.000412849	0.903288	FALSE
chr6	10412555	G	A	chr6_10412555_G_A	0.0256479	0.339359	0.0361605	0.34538	0.0118365	0.477057	0.000349811	0.366404	0.000453998	0.372767	0.870807	0.0495716	0.0221758	0.159336	0.0313603	0.162268	0.0102867	0.170317	0.000301534	0.211708	0.000392559	0.214974	0.00183877	0.607492	0.00246122	0.615441	FALSE
chr6	10412824	T	C	chr6_10412824_T_C	-0.0188209	0.54157	0.0203968	0.533041	0.0100058	0.575234	-0.000201309	0.560802	0.000214609	0.551536	0.84524	0.0670343	-0.016258	0.283303	0.0175071	0.2783	0.00846971	0.217599	-0.000173731	0.345023	0.000184273	0.339472	-0.00138781	0.731563	0.0015466	0.723103	FALSE
chr6	10425532	C	T	chr6_10425532_C_T	0.0158486	0.593622	0.0158486	0.605437	0.00776959	0.729269	0.000132058	0.649421	0.000132058	0.662602	0.58992	0.226194	0.00969513	0.401412	0.00969513	0.409351	0.00467617	0.373341	8.29988e-05	0.476285	8.29988e-05	0.485795	0.0032234	0.551547	0.0032234	0.562947	FALSE
chr6	10425563	C	T	chr6_10425563_C_T	0.0430691	0.345344	0.0430691	0.353442	0.0197137	0.220574	0.000813829	0.301367	0.000813829	0.308899	0.613389	0.213153	0.025672	0.22711	0.025672	0.233091	0.0121359	0.136257	0.000486821	0.214027	0.000486821	0.219609	0.00905251	0.311583	0.00905251	0.319277	FALSE
chr6	10429938	T	C	chr6_10429938_T_C	0.0505853	0.293165	0.0505853	0.301068	0.0132497	0.410675	0.000785634	0.329178	0.000785634	0.336909	0.631034	0.200526	0.0323881	0.198187	0.0323881	0.203622	0.00829231	0.220914	0.00050045	0.239776	0.00050045	0.245534	0.00986074	0.282134	0.00986074	0.290138	FALSE
chr6	10510506	G	A	chr6_10510506_G_A	-0.0127017	0.658298	0.0127017	0.646139	0.00812473	0.707057	-0.000104742	0.6797	0.000104742	0.666023	0.266631	0.473371	-0.00317524	0.573939	0.00317524	0.564561	0.00217051	0.567553	-2.61006e-05	0.607069	2.61006e-05	0.596229	-0.00325039	0.551805	0.00325039	0.540886	FALSE
chr6	10528781	A	G	chr6_10528781_A_G	0.167584	0.0521405	0.167584	0.0536086	0.0382038	0.0654077	0.006557	0.0520745	0.006557	0.053203	0.587405	0.22715	0.0988364	0.0436728	0.0988364	0.0449906	0.0226385	0.0513286	0.00389738	0.0417783	0.00389738	0.0425921	0.0368039	0.0441492	0.0368039	0.0456407	TRUE
chr6	10528854	T	C	chr6_10528854_T_C	0.0313754	0.423672	0.0313754	0.433007	0.0114758	0.495157	0.000429626	0.438081	0.000429626	0.447448	0.533914	0.259329	0.017163	0.292921	0.017163	0.300146	0.00626453	0.296385	0.000237274	0.324262	0.000237274	0.331971	0.00710577	0.361992	0.00710577	0.370187	FALSE
chr6	10533759	C	T	chr6_10533759_C_T	0.0429538	0.304459	0.0429538	0.313475	0.0177479	0.281936	0.000921091	0.27976	0.000921091	0.287163	0.422052	0.331137	0.0183819	0.253504	0.0183819	0.259904	0.00759778	0.249292	0.00039401	0.240311	0.00039401	0.246455	0.0108754	0.233253	0.0108754	0.24055	FALSE
chr6	10534288	C	A	chr6_10534288_C_A	5.61211e-05	0.757075	0.0075061	0.76329	0.00671937	0.816922	1.11564e-05	0.791166	5.19692e-05	0.797862	0.585758	0.228137	-4.84234e-05	0.539665	0.00476283	0.543515	0.00396215	0.412284	6.68215e-06	0.608347	3.30394e-05	0.613677	3.65213e-05	0.727514	0.00151643	0.733458	FALSE
chr6	10535288	G	A	chr6_10535288_G_A	0.0543749	0.23158	0.0543749	0.238769	0.0162148	0.311986	0.000875771	0.243575	0.000875771	0.249505	0.293121	0.44983	0.0149255	0.271684	0.0149255	0.278426	0.00474948	0.367313	0.000243021	0.260323	0.000243021	0.266974	0.0137288	0.171864	0.0137288	0.177445	FALSE
chr6	10643172	T	C	chr6_10643172_T_C	0.0512376	0.24318	0.0512376	0.250162	0.0113842	0.500071	0.000585674	0.303912	0.000585674	0.312242	0.52845	0.25855	0.0268858	0.178434	0.0268858	0.182867	0.00590399	0.30525	0.000301571	0.230718	0.000301571	0.236625	0.0123442	0.190682	0.0123442	0.196343	FALSE
chr6	10643307	A	C	chr6_10643307_A_C	0.201752	0.0476433	0.201752	0.048545	0.0251501	0.144426	0.00523469	0.0765542	0.00523469	0.0782097	0.588059	0.222677	0.125185	0.0382214	0.125185	0.0389928	0.0148664	0.101409	0.00323594	0.058287	0.00323594	0.0597139	0.0438827	0.0413365	0.0438827	0.0425832	FALSE
chr6	10643377	G	A	chr6_10643377_G_A	-0.043211	0.306367	0.043211	0.297967	0.0143071	0.367913	-0.000645584	0.314036	0.000645584	0.30597	0.546126	0.248492	-0.0237596	0.211967	0.0237596	0.206219	0.00784941	0.233734	-0.000357618	0.233525	0.000357618	0.227457	-0.0101624	0.247725	0.0101624	0.2408	FALSE
chr6	10660104	A	G	chr6_10660104_A_G	0.0247869	0.439204	0.0247869	0.449699	0.0165327	0.292995	0.000401872	0.373019	0.000401872	0.3834	0.385973	0.361048	0.00963357	0.353531	0.00963357	0.3618	0.00634318	0.287853	0.000154486	0.319767	0.000154486	0.328287	0.00646903	0.344446	0.00646903	0.35346	FALSE
chr6	10694416	C	T	chr6_10694416_C_T	-0.00631942	0.7171	0.010009	0.709892	0.0116417	0.485605	-8.66185e-05	0.685234	0.000117527	0.677864	0.950687	0.00577588	-0.00599826	0.402875	0.00950413	0.398935	0.0110652	0.154447	-8.2223e-05	0.424476	0.000111592	0.41943	-0.000231831	0.906774	0.000422376	0.902893	FALSE
chr6	10694421	A	G	chr6_10694421_A_G	-0.00862224	0.656326	0.0124702	0.648556	0.0111031	0.508557	-0.000113253	0.62233	0.000134107	0.613455	0.951695	0.00551402	-0.00820945	0.328461	0.011862	0.323803	0.0105708	0.168002	-0.000107815	0.367536	0.000127611	0.361768	-0.000304873	0.904642	0.000435079	0.896883	FALSE
chr6	10694492	A	G	chr6_10694492_A_G	0.00136352	0.779791	0.00697241	0.778928	0.00944593	0.614294	2.20436e-05	0.745052	6.90287e-05	0.744884	0.96527	0.00255839	0.00130184	0.430577	0.00672511	0.429846	0.0091143	0.196672	2.11339e-05	0.463801	6.65586e-05	0.46255	2.06425e-05	0.940115	0.000242946	0.936325	FALSE
chr6	10694575	A	G	chr6_10694575_A_G	0.0432131	0.296913	0.0432131	0.304854	0.0289301	0.111425	0.00129089	0.201676	0.00129089	0.206632	0.979615	0.00079872	0.0423457	0.125869	0.0423457	0.129227	0.0283448	0.0317862	0.00126521	0.105876	0.00126521	0.10835	0.00107976	0.772579	0.00107976	0.784012	FALSE
chr6	10694599	A	C	chr6_10694599_A_C	0.0600581	0.209967	0.0636489	0.215009	0.02787	0.12004	0.00169853	0.16904	0.0017855	0.171496	0.982438	0.000575926	0.059003	0.0878558	0.0625261	0.0900098	0.0273829	0.0344125	0.00166875	0.0882164	0.00175408	0.0897749	0.00140845	0.722254	0.00148784	0.730137	FALSE
chr6	10694681	T	C	chr6_10694681_T_C	-0.0383352	0.383061	0.0383352	0.373976	0.0113424	0.503631	-0.000511355	0.424614	0.000511355	0.415362	0.986511	0.000319814	-0.0378137	0.1748	0.0378137	0.169875	0.0111895	0.153671	-0.000504305	0.239003	0.000504305	0.233087	-0.000717722	0.862646	0.000717722	0.850331	FALSE
chr6	10694925	T	C	chr6_10694925_T_C	-0.00709871	0.334829	0.040099	0.335524	0.0139981	0.377069	-0.000184578	0.33948	0.000585974	0.340834	0.979299	0.00080902	-0.00700042	0.143351	0.039298	0.143451	0.0137111	0.113868	-0.000181526	0.182646	0.000574408	0.183794	-5.3988e-05	0.809693	0.000924147	0.810424	FALSE
chr6	10695255	G	A	chr6_10695255_G_A	0.00403304	0.79952	0.00647713	0.80468	0.00472959	0.946297	2.4326e-05	0.856355	3.72392e-05	0.861439	0.889687	0.0360614	0.00362546	0.502227	0.00580018	0.504833	0.00422011	0.399563	2.18867e-05	0.621599	3.34212e-05	0.624991	0.000171491	0.919957	0.000317576	0.923382	FALSE
chr6	10695258	A	G	chr6_10695258_A_G	-0.00550425	0.797202	0.00673324	0.789087	0.00888953	0.65012	-4.08941e-05	0.789964	5.78127e-05	0.781398	0.888154	0.0372495	-0.00490558	0.473218	0.00600979	0.467056	0.00791309	0.233178	-3.64496e-05	0.517024	5.16505e-05	0.510713	-0.000362037	0.900902	0.000444607	0.893762	FALSE
chr6	10719873	C	T	chr6_10719873_C_T	-0.0304418	0.416676	0.0304418	0.406374	0.0195429	0.224173	-0.000622676	0.332161	0.000622676	0.324126	0.736607	0.140326	-0.0219831	0.230861	0.0219831	0.224881	0.0142954	0.106355	-0.000446783	0.21101	0.000446783	0.205556	-0.00474459	0.462611	0.00474459	0.452219	FALSE
chr6	10719990	C	T	chr6_10719990_C_T	-0.0582708	0.247345	0.0582708	0.240765	0.0204611	0.212719	-0.00133837	0.223666	0.00133837	0.218706	0.733774	0.142215	-0.0431109	0.13849	0.0431109	0.135077	0.0150702	0.101184	-0.000993065	0.144223	0.000993065	0.14066	-0.00856186	0.301888	0.00856186	0.293984	FALSE
chr6	10720380	C	T	chr6_10720380_C_T	0.0891432	0.129436	0.0891432	0.133554	0.0533828	0.0301613	0.00495505	0.0679837	0.00495505	0.0692921	0.73165	0.14198	0.0660126	0.0727938	0.0660126	0.0752115	0.0393804	0.0160976	0.00369738	0.0439832	0.00369738	0.0450035	0.0132302	0.179052	0.0132302	0.184229	TRUE
chr6	10720686	G	A	chr6_10720686_G_A	0.0336215	0.296766	0.0473662	0.301395	0.0184872	0.255264	0.000857519	0.269491	0.00103692	0.273338	0.69292	0.164854	0.0219685	0.173607	0.0315025	0.176452	0.0125881	0.1314	0.000549567	0.177734	0.000674008	0.180481	0.00644045	0.298304	0.0089493	0.302811	FALSE
chr6	10720894	G	C	chr6_10720894_G_C	0.0133579	0.4875	0.0226779	0.491939	0.0153355	0.329902	0.000194651	0.428341	0.000339672	0.431545	0.62993	0.201606	0.0087437	0.299743	0.0141598	0.301846	0.0097442	0.182792	0.0001272	0.29276	0.000212886	0.294032	0.00276291	0.448426	0.00467155	0.45279	FALSE
chr6	10720909	T	C	chr6_10720909_T_C	0.0260645	0.41171	0.0291463	0.419364	0.00877248	0.659816	0.000239374	0.482552	0.000264745	0.491277	0.628388	0.202617	0.0161538	0.254884	0.0180877	0.259787	0.00540653	0.33006	0.000144401	0.332127	0.000160322	0.337925	0.00522095	0.387474	0.00581482	0.394626	FALSE
chr6	10720936	G	C	chr6_10720936_G_C	0.0279891	0.312331	0.0402419	0.317727	0.0154437	0.329476	0.00048908	0.301358	0.000635269	0.306143	0.623391	0.205062	0.0194407	0.193357	0.0258144	0.196039	0.00967502	0.18364	0.000332306	0.208353	0.000408351	0.211212	0.00526383	0.292722	0.00799498	0.29846	FALSE
chr6	10720949	C	T	chr6_10720949_C_T	0.00962952	0.622675	0.013534	0.630995	0.0093784	0.616476	7.71312e-05	0.630354	0.00012102	0.63818	0.615763	0.209734	0.00568228	0.393802	0.00847637	0.397966	0.0057902	0.312468	4.43117e-05	0.439616	7.57189e-05	0.44455	0.00230243	0.569828	0.00290265	0.578356	FALSE
chr6	10722960	G	C	chr6_10722960_G_C	0.156814	0.0588204	0.156814	0.0604787	0.0405958	0.0567513	0.00662648	0.0528787	0.00662648	0.0539838	0.903281	0.0271539	0.141891	0.0256215	0.141891	0.0261735	0.0367542	0.0185833	0.00600649	0.0286911	0.00600649	0.0289874	0.00840466	0.280112	0.00840466	0.287978	TRUE
chr6	10723121	T	G	chr6_10723121_T_G	0.202189	0.0385908	0.202189	0.039519	0.0339668	0.0812392	0.00707092	0.0487496	0.00707092	0.0495992	0.924639	0.0146724	0.187317	0.0160768	0.187317	0.016311	0.0314398	0.0258045	0.00655827	0.0255518	0.00655827	0.0258776	0.0083729	0.2763	0.0083729	0.284374	TRUE
chr6	10723495	T	G	chr6_10723495_T_G	0.0124475	0.637571	0.0124475	0.650189	0.00785667	0.720257	0.000108835	0.658578	0.000108835	0.672183	0.828958	0.0804056	0.0103252	0.350299	0.0103252	0.358393	0.00652118	0.281845	9.02703e-05	0.421252	9.02703e-05	0.430952	0.00117027	0.758673	0.00117027	0.770007	FALSE
chr6	10733063	G	T	chr6_10733063_G_T	0.0188839	0.526507	0.0201618	0.534777	0.00838754	0.67975	0.000195471	0.570621	0.000202138	0.579502	0.731394	0.143632	0.0133708	0.315342	0.0143719	0.320258	0.00607396	0.299895	0.000138213	0.385886	0.000143436	0.392248	0.00325992	0.544559	0.00343141	0.553779	FALSE
chr6	10733474	T	G	chr6_10733474_T_G	0.00302277	0.376915	0.036155	0.377785	0.0133134	0.404542	4.35118e-05	0.381695	0.00051974	0.383119	0.772925	0.118574	0.00175764	0.203347	0.0279843	0.203992	0.0102923	0.169068	2.44156e-05	0.237257	0.000402057	0.23802	0.000495419	0.467789	0.00463344	0.469336	FALSE
chr6	10747574	T	C	chr6_10747574_T_C	0.0313888	0.246923	0.0506475	0.251108	0.0140334	0.374941	0.000378936	0.272601	0.000707438	0.276783	0.959517	0.00348476	0.0301036	0.102837	0.0485881	0.104512	0.0134697	0.116794	0.000363605	0.146585	0.000678902	0.148469	0.00109723	0.68655	0.00170697	0.694123	FALSE
chr6	10747763	T	C	chr6_10747763_T_C	0.0226132	0.342784	0.0427373	0.347825	0.018143	0.251993	0.000426242	0.325983	0.000769584	0.330939	0.974973	0.00108283	0.022178	0.15829	0.0417757	0.160682	0.0176875	0.0758979	0.000417913	0.177896	0.000752273	0.180996	0.000417613	0.78675	0.00107817	0.794588	FALSE
chr6	10748064	T	G	chr6_10748064_T_G	0.0801758	0.165218	0.0801758	0.169884	0.0294279	0.107831	0.0025077	0.13216	0.0025077	0.135014	0.934244	0.0112618	0.0748071	0.0713079	0.0748071	0.0727719	0.0274744	0.0340083	0.00233742	0.0710557	0.00233742	0.0724305	0.00319005	0.549319	0.00319005	0.560632	FALSE
chr6	10748071	A	C	chr6_10748071_A_C	-0.0424637	0.337541	0.0474213	0.333749	0.0160392	0.313378	-0.000797938	0.341575	0.00086343	0.339289	0.929603	0.0131153	-0.0392987	0.165132	0.0439227	0.164561	0.0149242	0.102206	-0.000740044	0.196932	0.00080115	0.195934	-0.00187529	0.686657	0.00206266	0.681719	FALSE
chr6	10758612	C	T	chr6_10758612_C_T	-0.000915025	0.858058	0.0043207	0.855608	0.0059183	0.881236	-9.17397e-06	0.880153	2.72553e-05	0.878344	0.0560601	0.830894	1.47958e-05	0.890279	0.000231881	0.888375	0.000329568	0.88284	-1.22579e-07	0.907669	1.44174e-06	0.905453	-5.24001e-05	0.84067	0.000757419	0.838305	FALSE
chr6	10758613	A	G	chr6_10758613_A_G	0.018547	0.539879	0.018547	0.551323	0.0147889	0.34907	0.000257627	0.486166	0.000257627	0.498264	0.0587881	0.824348	0.000893688	0.749581	0.000893688	0.760071	0.000875754	0.760287	1.22062e-05	0.689472	1.22062e-05	0.700482	0.00301539	0.555627	0.00301539	0.567826	FALSE
chr6	10801009	T	C	chr6_10801009_T_C	0.0226132	0.347393	0.0387507	0.350128	0.0127053	0.431987	0.000294403	0.377755	0.00050595	0.379461	0.558501	0.244225	0.0133989	0.234275	0.0224673	0.236047	0.00707822	0.257835	0.000173972	0.272496	0.000292705	0.273665	0.00517173	0.297943	0.0089223	0.299769	FALSE
chr6	10801155	A	G	chr6_10801155_A_G	-0.000523515	0.859107	0.0042729	0.856256	0.00404106	0.990181	-2.58802e-06	0.920018	1.72985e-05	0.917456	0.624499	0.206475	-0.000330375	0.607232	0.00271628	0.605272	0.0025178	0.527757	-1.61558e-06	0.727073	1.09763e-05	0.724225	-9.3685e-05	0.809452	0.000935262	0.806993	FALSE
chr6	10801332	A	G	chr6_10801332_A_G	0.00690976	0.78131	0.00691898	0.793336	0.00893081	0.648509	6.67458e-05	0.77493	6.68404e-05	0.787553	0.653793	0.188746	0.00429001	0.559292	0.00429612	0.566688	0.00579902	0.311597	4.09897e-05	0.590938	4.10523e-05	0.599695	0.00141957	0.743956	0.00141957	0.755076	FALSE
chr6	10886846	C	A	chr6_10886846_C_A	-0.17453	0.0499994	0.17453	0.0487704	0.0334579	0.0854964	-0.00591616	0.0586067	0.00591616	0.0572579	0.949086	0.0063446	-0.165704	0.0196297	0.165704	0.0193884	0.0317311	0.0256265	-0.00561371	0.029704	0.00561371	0.0293275	-0.0061975	0.369333	0.0061975	0.360381	TRUE
chr6	10886848	T	C	chr6_10886848_T_C	-0.100002	0.139785	0.100002	0.136234	0.0236405	0.180247	-0.00284834	0.149022	0.00284834	0.146039	0.949235	0.00629362	-0.0948787	0.0601597	0.0948787	0.0585045	0.0224016	0.0561606	-0.00270229	0.0801978	0.00270229	0.0786775	-0.00343459	0.551403	0.00343459	0.539358	FALSE
chr6	10886914	G	C	chr6_10886914_G_C	0.0356455	0.347192	0.0356455	0.356167	0.00952967	0.608453	0.000363269	0.414994	0.000363269	0.42571	0.954666	0.00475553	0.0340231	0.153425	0.0340231	0.157765	0.00909191	0.196575	0.000346559	0.232693	0.000346559	0.23887	0.00127507	0.747558	0.00127507	0.759797	FALSE
chr6	10954497	C	T	chr6_10954497_C_T	0.00328597	0.856023	0.00425869	0.863713	0.00425094	0.982797	1.38478e-05	0.911083	1.78162e-05	0.918521	0.812289	0.090922	0.00270779	0.559574	0.00351416	0.566373	0.00345107	0.44863	1.14157e-05	0.684256	1.47054e-05	0.691614	0.0003144	0.895706	0.000403322	0.903044	FALSE
chr6	11042806	C	T	chr6_11042806_C_T	-0.0210565	0.51765	0.0210565	0.506302	0.00657244	0.823871	-0.000144184	0.62019	0.000144184	0.60745	0.297162	0.444924	-0.00664884	0.451923	0.00664884	0.443009	0.00195472	0.593412	-4.54561e-05	0.540109	4.54561e-05	0.529698	-0.00543373	0.418146	0.00543373	0.407971	FALSE
chr6	11043715	A	T	chr6_11043715_A_T	0.0150773	0.596964	0.0161276	0.605093	0.00841051	0.682562	0.000173019	0.623246	0.000178242	0.632031	0.727146	0.146122	0.0104108	0.37423	0.0111834	0.379183	0.0059911	0.306354	0.00011819	0.436152	0.000122032	0.442067	0.00258825	0.610163	0.00275021	0.617406	FALSE
chr6	11043835	T	G	chr6_11043835_T_G	-0.00771981	0.614619	0.0152227	0.60824	0.0270946	0.130936	-0.000108326	0.413494	0.000402539	0.407351	0.788159	0.10687	-0.00578314	0.344623	0.0119836	0.340605	0.0215563	0.0559827	-7.71018e-05	0.254686	0.000320242	0.251054	-0.00109881	0.70997	0.00170856	0.703138	FALSE
chr6	11043847	G	A	chr6_11043847_G_A	0.00742081	0.761184	0.0076254	0.768494	0.00763638	0.744082	6.87776e-05	0.768003	7.00559e-05	0.77639	0.796338	0.101536	0.00590318	0.511606	0.00606735	0.51838	0.00605846	0.300627	5.4287e-05	0.568156	5.53128e-05	0.575314	0.000839989	0.827602	0.000852692	0.83406	FALSE
chr6	11043856	C	T	chr6_11043856_C_T	0.0364291	0.328902	0.0364291	0.33794	0.014298	0.365802	0.000519257	0.322255	0.000519257	0.331248	0.804471	0.0958951	0.0294161	0.164486	0.0294161	0.168797	0.0114779	0.145885	0.000418431	0.193405	0.000418431	0.198302	0.00381092	0.480754	0.00381092	0.492066	FALSE
chr6	11044425	C	T	chr6_11044425_C_T	0.0491835	0.257328	0.0491835	0.264487	0.0137978	0.388524	0.000699215	0.285485	0.000699215	0.293081	0.916538	0.0202601	0.0451636	0.11318	0.0451636	0.116903	0.0126392	0.129106	0.000641382	0.159082	0.000641382	0.163009	0.00224526	0.620485	0.00224526	0.632517	FALSE
chr6	11044573	C	T	chr6_11044573_C_T	-0.0148288	0.572687	0.0192666	0.568807	0.0147853	0.346365	-0.000201349	0.539729	0.000272105	0.536966	0.910461	0.0237174	-0.0137221	0.31214	0.0177257	0.310327	0.013453	0.116515	-0.000186436	0.32604	0.000250272	0.324832	-0.000690728	0.823487	0.000916208	0.819418	FALSE
chr6	11069335	C	T	chr6_11069335_C_T	-0.00847935	0.760615	0.00847935	0.747824	0.00580062	0.895046	-5.06363e-05	0.818772	5.06363e-05	0.805355	0.372301	0.369843	-0.00334496	0.606045	0.00334496	0.596336	0.00215232	0.566958	-1.99339e-05	0.684587	1.99339e-05	0.673774	-0.00216269	0.669029	0.00216269	0.656657	FALSE
chr6	11093065	G	A	chr6_11093065_G_A	0.17329	0.0533071	0.17329	0.054375	0.0389038	0.0631439	0.00733055	0.052054	0.00733055	0.0528838	0.789167	0.106907	0.138292	0.0288567	0.138292	0.0291835	0.0307945	0.0278221	0.00586194	0.0320218	0.00586194	0.0323542	0.0202058	0.109893	0.0202058	0.113494	TRUE
chr6	11093211	G	A	chr6_11093211_G_A	0.00811131	0.351202	0.0396475	0.356393	0.0148058	0.357036	-7.18408e-05	0.347386	0.000689056	0.352981	0.865608	0.0532946	0.00679241	0.175256	0.0345291	0.177681	0.0128219	0.13005	-6.79179e-05	0.206603	0.000601306	0.209899	0.000660559	0.611764	0.00250885	0.618418	FALSE
chr6	11093392	C	T	chr6_11093392_C_T	0.0015518	0.70659	0.00989868	0.705999	0.0123373	0.452645	-3.90314e-06	0.645888	0.00011766	0.644942	0.923072	0.0164058	0.00135291	0.388805	0.00912508	0.388437	0.0114062	0.149466	-4.55522e-06	0.39853	0.000108643	0.397052	5.3988e-05	0.894123	0.00045731	0.89155	FALSE
chr6	11093512	C	T	chr6_11093512_C_T	0.0332594	0.409255	0.0332594	0.418314	0.01014	0.578144	0.000497857	0.461861	0.000497857	0.47149	0.943768	0.00773426	0.0314325	0.202572	0.0314325	0.2068	0.00957448	0.1967	0.000471029	0.277636	0.000471029	0.283775	0.00131794	0.745427	0.00131794	0.757425	FALSE
chr6	11094457	G	T	chr6_11094457_G_T	0.02721	0.211332	0.0632808	0.214703	0.0201445	0.217383	0.000420648	0.198703	0.00139431	0.202242	0.873679	0.0469348	0.0235496	0.0980905	0.0548333	0.0995126	0.0175357	0.0786165	0.000360774	0.113879	0.00120522	0.115479	0.00203884	0.465728	0.00439208	0.47086	FALSE
chr6	11094531	C	T	chr6_11094531_C_T	-0.00367629	0.834915	0.00545934	0.827349	0.00597565	0.879772	-2.4534e-05	0.867644	3.46489e-05	0.859803	0.847554	0.0654975	-0.00312566	0.522148	0.00464295	0.516757	0.00504684	0.348651	-2.07735e-05	0.610318	2.93808e-05	0.603262	-0.000319164	0.907743	0.000420789	0.901013	FALSE
chr6	11094797	G	A	chr6_11094797_G_A	-0.035637	0.383725	0.0380331	0.37717	0.01453	0.357294	-0.000533314	0.391563	0.000573553	0.386045	0.726095	0.147796	-0.0251561	0.226318	0.0268949	0.223033	0.0104847	0.165909	-0.000373367	0.255822	0.000402568	0.252168	-0.00579894	0.421502	0.00617051	0.414079	FALSE
chr6	11111440	T	C	chr6_11111440_T_C	-0.0014209	0.583926	0.0156675	0.585897	0.0198967	0.225209	-0.00011362	0.43358	0.000341837	0.435709	0.552834	0.248079	-0.000545943	0.383047	0.00856596	0.383921	0.0109439	0.159301	-5.7797e-05	0.316935	0.000186298	0.317828	-0.000208012	0.497139	0.00375534	0.499519	FALSE
chr6	11111570	C	T	chr6_11111570_C_T	-0.152686	0.0683812	0.152686	0.066831	0.0266485	0.138707	-0.00441782	0.0868899	0.00441782	0.0852041	0.646777	0.194496	-0.099669	0.0481827	0.099669	0.0471916	0.0172638	0.0839767	-0.00288317	0.0626209	0.00288317	0.0612671	-0.0302904	0.0671712	0.0302904	0.0653723	FALSE
chr6	11112205	A	G	chr6_11112205_A_G	-0.00577076	0.824946	0.00604848	0.816847	0.00705256	0.792258	-3.82504e-05	0.848806	4.00659e-05	0.840493	0.581606	0.231001	-0.00353991	0.586044	0.00370972	0.579605	0.00405823	0.406217	-2.3144e-05	0.647394	2.42541e-05	0.639741	-0.00122584	0.775208	0.00126713	0.767365	FALSE
chr6	11112253	G	A	chr6_11112253_G_A	0.00279393	0.642083	0.0126171	0.64469	0.00755256	0.744038	-1.82874e-05	0.679957	0.000105726	0.682078	0.541426	0.254837	0.00143202	0.430967	0.0065615	0.432459	0.00399269	0.416279	-8.36667e-06	0.503441	5.38707e-05	0.505375	0.00082411	0.568193	0.00293282	0.571171	FALSE
chr6	11144922	G	C	chr6_11144922_G_C	-0.0030078	0.61962	0.0153922	0.620845	0.00620939	0.854027	-2.9931e-05	0.694733	0.00010865	0.696905	0.445847	0.312229	-0.00246072	0.464783	0.0070985	0.46543	0.00275363	0.508368	-2.15705e-05	0.554352	5.0559e-05	0.555116	-0.000484304	0.533942	0.00362831	0.536157	FALSE
chr6	11144988	A	G	chr6_11144988_A_G	0.0405539	0.304362	0.0405539	0.312985	0.00993297	0.582459	0.000413406	0.373653	0.000413406	0.383674	0.42603	0.326753	0.0168615	0.252854	0.0168615	0.259648	0.0041659	0.400016	0.000169392	0.308253	0.000169392	0.316341	0.0101704	0.233294	0.0101704	0.24035	FALSE
chr6	11145100	T	A	chr6_11145100_T_A	-0.00217935	0.914338	0.00280936	0.907049	0.00553565	0.912069	-1.24458e-05	0.933319	1.65068e-05	0.926086	0.32835	0.408995	-0.000623791	0.771754	0.000883883	0.764852	0.00183752	0.608786	-3.59643e-06	0.816319	5.27297e-06	0.809174	-0.000595455	0.84662	0.000754244	0.839144	FALSE
chr6	11153851	G	A	chr6_11153851_G_A	-0.0119984	0.433175	0.0322563	0.430674	0.00954537	0.60682	-0.000205251	0.49143	0.000397526	0.488894	0.502147	0.275693	-0.00896143	0.337541	0.0171992	0.335779	0.00495384	0.359779	-0.000141419	0.394309	0.000219584	0.392691	-0.00201661	0.368468	0.00751385	0.367254	FALSE
chr6	11154381	G	T	chr6_11154381_G_T	-0.0348452	0.301347	0.0465937	0.296993	0.0191046	0.237299	-0.000534031	0.269214	0.000858184	0.265124	0.440936	0.318585	-0.0131326	0.249339	0.0189578	0.246358	0.00852494	0.215906	-0.000192492	0.228413	0.000353215	0.225364	-0.0087651	0.229701	0.0116678	0.225839	FALSE
chr6	11154524	G	A	chr6_11154524_G_A	-0.0560061	0.237088	0.0560061	0.230222	0.0111859	0.509525	-0.000634096	0.309076	0.000634096	0.301163	0.385133	0.360927	-0.0222834	0.222748	0.0222834	0.217439	0.0043274	0.389371	-0.000252806	0.27344	0.000252806	0.266577	-0.0144735	0.171759	0.0144735	0.166586	FALSE
chr6	11172128	T	C	chr6_11172128_T_C	0.0119223	0.300873	0.0507029	0.301032	0.0171623	0.290442	1.95463e-05	0.294986	0.000889163	0.294374	0.774119	0.117743	0.00859283	0.160638	0.0390252	0.160415	0.0133836	0.121824	1.45854e-06	0.181057	0.000689451	0.181056	0.00194357	0.401574	0.00659606	0.400706	FALSE
chr6	11172224	T	C	chr6_11172224_T_C	-0.0324424	0.406956	0.0324424	0.397615	0.0101868	0.550394	-0.000427013	0.4508	0.000427013	0.441192	0.788839	0.107227	-0.025664	0.219857	0.025664	0.214589	0.00803526	0.234598	-0.000338433	0.288328	0.000338433	0.282494	-0.00383632	0.529098	0.00383632	0.517825	FALSE
chr6	11172323	C	T	chr6_11172323_C_T	-0.000599515	0.716052	0.0100076	0.717371	0.00604408	0.859945	-2.64347e-06	0.793157	5.75226e-05	0.794455	0.790811	0.105621	-0.000323757	0.433964	0.00774032	0.434091	0.00480365	0.361354	-1.11594e-06	0.542005	4.45267e-05	0.543664	-0.000152437	0.776907	0.00119726	0.778042	FALSE
chr6	11172387	C	T	chr6_11172387_C_T	0.017109	0.562966	0.0183065	0.571466	0.00669322	0.806909	0.000133973	0.646257	0.000138958	0.656448	0.791554	0.104919	0.0132465	0.317096	0.0142454	0.322196	0.00526442	0.340271	0.000103853	0.424487	0.000108011	0.431063	0.00214364	0.64104	0.00226432	0.650422	FALSE
chr6	11172412	T	C	chr6_11172412_T_C	0.00281203	0.722209	0.0093028	0.725102	0.0100506	0.573208	4.06141e-05	0.69731	8.95428e-05	0.701194	0.789468	0.105471	0.00232738	0.42947	0.00737122	0.431689	0.00797959	0.229816	3.33439e-05	0.459673	7.1358e-05	0.462335	0.000192134	0.803934	0.000976547	0.805374	FALSE
chr6	11172737	G	A	chr6_11172737_G_A	-0.111791	0.102722	0.111791	0.0999638	0.0252516	0.143872	-0.00284183	0.109054	0.00284183	0.10675	0.738173	0.137032	-0.0819288	0.0586591	0.0819288	0.0570137	0.0184857	0.070247	-0.00206477	0.070793	0.00206477	0.0690291	-0.0167807	0.14759	0.0167807	0.143163	FALSE
chr6	11172750	A	G	chr6_11172750_A_G	-0.042898	0.316762	0.042898	0.308634	0.0164016	0.300672	-0.000751363	0.302834	0.000751363	0.295954	0.732067	0.140811	-0.0324286	0.172248	0.0324286	0.168131	0.0120579	0.138196	-0.000567605	0.191171	0.000567605	0.18675	-0.0058958	0.394993	0.0058958	0.385415	FALSE
chr6	11173391	A	G	chr6_11173391_A_G	0.00748532	0.526856	0.020725	0.527684	0.00603926	0.869624	4.6117e-05	0.645231	0.000132813	0.64564	0.343654	0.395874	0.00312844	0.441393	0.00731861	0.441827	0.00205077	0.579213	1.8729e-05	0.544248	4.60321e-05	0.544145	0.00181495	0.427339	0.00530194	0.42782	FALSE
chr6	11173501	G	A	chr6_11173501_G_A	-0.00539291	0.80607	0.00647614	0.797519	0.00499286	0.946552	-2.44833e-05	0.873729	3.09713e-05	0.86524	0.255519	0.486837	-0.00152635	0.679748	0.0017735	0.673206	0.00126361	0.686392	-6.90869e-06	0.760139	8.389e-06	0.752901	-0.00129254	0.721216	0.00159106	0.712766	FALSE
chr6	11202971	G	A	chr6_11202971_G_A	-0.0619671	0.212629	0.0619671	0.206691	0.0135952	0.392606	-0.000841729	0.258499	0.000841729	0.252208	0.664304	0.183113	-0.0411287	0.128812	0.0411287	0.125284	0.0090393	0.198296	-0.000558878	0.17341	0.000558878	0.169479	-0.012006	0.208685	0.012006	0.202834	FALSE
chr6	11203109	G	C	chr6_11203109_G_C	-0.132799	0.0782933	0.132799	0.07596	0.0254871	0.139777	-0.00336764	0.093671	0.00336764	0.0913838	0.70036	0.162196	-0.0931314	0.0488822	0.0931314	0.0474168	0.0178357	0.0743772	-0.00235951	0.0630848	0.00235951	0.06152	-0.0236372	0.0923446	0.0236372	0.0893695	FALSE
chr6	11208582	A	G	chr6_11208582_A_G	0.0570878	0.211228	0.0645803	0.215511	0.0188071	0.267755	0.00156122	0.219133	0.00162809	0.22221	0.133693	0.671147	0.0078567	0.39836	0.00902263	0.402922	0.00244968	0.548321	0.000203052	0.341848	0.000213458	0.346235	0.0129031	0.181066	0.0146403	0.184669	FALSE
chr6	11224192	C	T	chr6_11224192_C_T	0.00428211	0.844279	0.00466424	0.852199	0.0032971	0.998375	1.51605e-05	0.921231	1.63742e-05	0.929321	0.626853	0.20462	0.00259484	0.592943	0.00285494	0.599482	0.00206717	0.577846	9.19261e-06	0.735104	1.00187e-05	0.742366	0.000917795	0.793552	0.000990838	0.801782	FALSE
chr6	11224780	A	T	chr6_11224780_A_T	-0.00614128	0.723184	0.00972715	0.71841	0.00902997	0.642062	-6.82082e-05	0.718173	9.85996e-05	0.713713	0.756865	0.127226	-0.00444665	0.445778	0.00721626	0.443798	0.00682549	0.267005	-4.9465e-05	0.486805	7.29517e-05	0.48396	-0.00113851	0.736794	0.00156406	0.731555	FALSE
chr6	11275584	T	A	chr6_11275584_T_A	-0.00114152	0.844406	0.00509673	0.842238	0.00469337	0.962135	-5.753e-06	0.90157	2.48126e-05	0.89946	0.475039	0.291958	-0.000524153	0.654287	0.00241393	0.652652	0.00225178	0.559457	-2.99684e-06	0.745991	1.20885e-05	0.743933	-0.000204837	0.767811	0.00128142	0.765917	FALSE
chr6	11275795	G	A	chr6_11275795_G_A	0.0691988	0.22114	0.0691988	0.227133	0.0130209	0.434957	0.00124164	0.278409	0.00124164	0.285427	0.546203	0.24087	0.0407497	0.160694	0.0407497	0.165184	0.00755897	0.258754	0.000776701	0.208505	0.000776701	0.213758	0.0143036	0.192548	0.0143036	0.197767	FALSE
chr6	11275950	T	C	chr6_11275950_T_C	-0.0826334	0.210817	0.0826334	0.206348	0.0148875	0.34976	-0.00135108	0.265609	0.00135108	0.259866	0.572025	0.225657	-0.0553082	0.143074	0.0553082	0.140509	0.00879684	0.211821	-0.000917922	0.192395	0.000917922	0.1881	-0.014734	0.214414	0.014734	0.208642	FALSE
chr6	11276139	C	T	chr6_11276139_C_T	0.000678872	0.678818	0.0113893	0.679842	0.0070425	0.788889	-1.20357e-05	0.719198	8.4342e-05	0.719779	0.554306	0.239644	0.00150449	0.449342	0.00609156	0.450982	0.00372333	0.428796	2.31691e-06	0.526377	4.2566e-05	0.527512	-5.87516e-05	0.608724	0.00253585	0.609701	FALSE
chr6	11276373	C	A	chr6_11276373_C_A	-0.025108	0.502296	0.0255676	0.49434	0.0104941	0.551061	-0.000260881	0.537417	0.00026547	0.527937	0.396399	0.351214	-0.00979428	0.416359	0.00997671	0.410203	0.00420275	0.400557	-0.0001034	0.451627	0.000105222	0.444471	-0.00614034	0.414267	0.00628325	0.407236	FALSE
chr6	11276401	G	A	chr6_11276401_G_A	0.00998018	0.617655	0.014232	0.622174	0.00696975	0.79452	7.8614e-05	0.681072	0.000104585	0.685864	0.373478	0.369727	0.00434169	0.479006	0.0056721	0.482093	0.00257587	0.526854	3.29158e-05	0.554038	4.09727e-05	0.55722	0.00242628	0.528267	0.00349651	0.53194	FALSE
chr6	11277410	G	T	chr6_11277410_G_T	-0.00814547	0.561631	0.0180574	0.557991	0.016159	0.310369	-0.000198118	0.465584	0.000318265	0.46264	0.25125	0.495592	-0.00303747	0.511529	0.00496857	0.509179	0.00422717	0.401108	-6.85877e-05	0.449792	9.21804e-05	0.446886	-0.00218016	0.457069	0.00466678	0.453882	FALSE
chr6	11277739	A	G	chr6_11277739_A_G	0.0242391	0.478272	0.0254916	0.487001	0.0153536	0.349591	0.00051248	0.436152	0.000526825	0.443305	0.254606	0.491616	0.00522231	0.497537	0.00554389	0.504908	0.00373048	0.431878	0.000111782	0.446323	0.000115465	0.453699	0.00626102	0.388191	0.00663893	0.395984	FALSE
chr6	11277742	T	C	chr6_11277742_T_C	0.0218265	0.526148	0.0222172	0.534262	0.0139936	0.376464	0.000304671	0.509151	0.000311165	0.517237	0.253181	0.493692	0.00610719	0.513199	0.00620805	0.520111	0.00353584	0.44593	8.41032e-05	0.4911	8.57795e-05	0.498465	0.00562745	0.429788	0.0057386	0.437455	FALSE
chr6	11277771	G	A	chr6_11277771_G_A	-0.0609275	0.188968	0.0700631	0.185818	0.0183969	0.248125	-0.00120808	0.199867	0.00134693	0.197228	0.252418	0.493934	-0.0174885	0.25854	0.019177	0.254177	0.00476409	0.368126	-0.00035121	0.238316	0.000376872	0.234337	-0.0157867	0.135859	0.0180733	0.133453	FALSE
chr6	11277925	C	T	chr6_11277925_C_T	0.00149801	0.688221	0.0111744	0.686905	0.00618339	0.847158	1.72402e-05	0.745717	8.04809e-05	0.743524	0.279921	0.460979	-1.65861e-06	0.590169	0.00321176	0.58861	0.00178522	0.618706	1.72895e-06	0.651774	2.31655e-05	0.650647	0.000538292	0.594957	0.00293282	0.593266	FALSE
chr6	11318761	C	T	chr6_11318761_C_T	-0.00740153	0.768178	0.00799202	0.759259	0.0209092	0.200759	-0.000152869	0.592226	0.000165958	0.582272	0.419331	0.331604	-0.00290401	0.581035	0.00320755	0.574585	0.00883245	0.207591	-6.03272e-05	0.47645	6.70556e-05	0.469846	-0.00178954	0.681568	0.00191975	0.672737	FALSE
chr6	11323878	G	A	chr6_11323878_G_A	-0.0895077	0.150462	0.0895077	0.146417	0.0174462	0.283503	-0.00175399	0.183809	0.00175399	0.179745	0.395325	0.351059	-0.0357798	0.158974	0.0357798	0.154635	0.00678226	0.273753	-0.000679176	0.174394	0.000679176	0.17001	-0.0225876	0.106232	0.0225876	0.103309	FALSE
chr6	11323963	C	G	chr6_11323963_C_G	0.0417017	0.301819	0.0417017	0.310485	0.0282232	0.117702	0.00120784	0.200815	0.00120784	0.206238	0.410143	0.339601	0.0177377	0.253235	0.0177377	0.259644	0.0115903	0.146464	0.000511141	0.183396	0.000511141	0.187834	0.0100561	0.236957	0.0100561	0.244147	FALSE
chr6	11330896	G	C	chr6_11330896_G_C	0.0767011	0.155469	0.0767011	0.160056	0.0354845	0.0743243	0.00277851	0.106	0.00277851	0.108656	0.565295	0.240339	0.0439506	0.114372	0.0439506	0.117938	0.0201852	0.0611756	0.00160076	0.0833517	0.00160076	0.0854426	0.0176461	0.12652	0.0176461	0.130589	FALSE
chr6	11331464	T	C	chr6_11331464_T_C	0.115739	0.0953264	0.115739	0.0985535	0.0209939	0.206116	0.00264856	0.120856	0.00264856	0.124116	0.513086	0.271323	0.0598666	0.0856085	0.0598666	0.0880185	0.0109634	0.159837	0.00139682	0.100772	0.00139682	0.10365	0.0281738	0.0702108	0.0281738	0.0726857	FALSE
chr6	11331725	T	C	chr6_11331725_T_C	-0.000497181	0.794494	0.00691798	0.797078	0.019721	0.228041	-2.96497e-05	0.690589	0.000114901	0.692931	0.39059	0.35624	0.000342112	0.647454	0.00261132	0.650093	0.00752267	0.243531	-2.78299e-06	0.571117	4.1784e-05	0.573057	-4.92243e-05	0.703747	0.00181812	0.70683	FALSE
chr6	11356964	C	T	chr6_11356964_C_T	-0.113811	0.114446	0.113811	0.110845	0.0183039	0.267991	-0.00244929	0.157519	0.00244929	0.153671	0.491641	0.283999	-0.0556701	0.104572	0.0556701	0.101252	0.00877523	0.209131	-0.00115971	0.133106	0.00115971	0.129609	-0.0282341	0.0834973	0.0282341	0.080938	FALSE
chr6	11366356	T	C	chr6_11366356_T_C	0.0288619	0.399846	0.0288619	0.410157	0.00898095	0.644657	0.000268317	0.461786	0.000268317	0.474171	0.490474	0.284921	0.0144075	0.283133	0.0144075	0.289948	0.00443842	0.385501	0.000134934	0.349275	0.000134934	0.358021	0.00700891	0.32236	0.00700891	0.331421	FALSE
chr6	11367028	T	C	chr6_11367028_T_C	0.0141818	0.621269	0.0151177	0.630629	0.00940148	0.617816	0.000137669	0.635142	0.000145503	0.645297	0.602645	0.218758	0.0088593	0.417519	0.0094165	0.423585	0.00567133	0.316595	8.58536e-05	0.461181	9.05181e-05	0.467799	0.00295187	0.578829	0.0030916	0.587076	FALSE
chr6	11367054	A	T	chr6_11367054_A_T	-0.0169638	0.589642	0.0169638	0.577113	0.00877437	0.656745	-0.000187828	0.609514	0.000187828	0.596767	0.602439	0.218905	-0.0103993	0.371139	0.0103993	0.363136	0.00534434	0.33925	-0.00011649	0.431819	0.00011649	0.42224	-0.00359814	0.53147	0.00359814	0.520467	FALSE
chr6	11367487	A	G	chr6_11367487_A_G	0.0528381	0.256028	0.0528381	0.263179	0.0140994	0.375265	0.000811869	0.279045	0.000811869	0.286605	0.438902	0.318534	0.0243009	0.213595	0.0243009	0.21869	0.0063158	0.290773	0.000377646	0.23395	0.000377646	0.239449	0.0131238	0.195107	0.0131238	0.200802	FALSE
chr6	11382481	C	T	chr6_11382481_C_T	-0.00247292	0.723613	0.00908333	0.721093	0.00703693	0.790083	-2.30989e-05	0.75955	6.2768e-05	0.756192	0.889433	0.0367602	-0.00223854	0.40186	0.00808152	0.40008	0.00626894	0.291754	-2.08771e-05	0.489685	5.59416e-05	0.487686	-0.000123855	0.878746	0.000533528	0.876746	FALSE
chr6	11392841	C	T	chr6_11392841_C_T	-0.0231145	0.509635	0.02335	0.501688	0.00809181	0.708941	-0.000199806	0.602058	0.000201958	0.592978	0.320534	0.417085	-0.007626	0.476425	0.00770425	0.469926	0.00260481	0.522	-6.65234e-05	0.541851	6.72385e-05	0.534305	-0.00627531	0.422813	0.00633247	0.415945	FALSE
chr6	11393146	C	T	chr6_11393146_C_T	0.119597	0.091271	0.119597	0.0938029	0.029605	0.109087	0.00376435	0.090553	0.00376435	0.0922688	0.408392	0.341768	0.0478775	0.106423	0.0478775	0.109791	0.0120411	0.139063	0.00149328	0.0920787	0.00149328	0.0941357	0.0310113	0.0616705	0.0310113	0.0636726	FALSE
chr6	11414608	A	C	chr6_11414608_A_C	0.0273898	0.414851	0.0273898	0.425176	0.0124798	0.443879	0.000343073	0.408815	0.000343073	0.419819	0.590179	0.218684	0.0164472	0.262451	0.0164472	0.269194	0.00728462	0.25034	0.00020327	0.287294	0.00020327	0.294681	0.00580212	0.372793	0.00580212	0.382655	FALSE
chr6	11414943	C	T	chr6_11414943_C_T	0.0176693	0.541131	0.0176693	0.553498	0.00573438	0.879554	0.000101096	0.660578	0.000101096	0.674212	0.583934	0.22238	0.0103452	0.345722	0.0103452	0.353983	0.00334995	0.458817	5.9197e-05	0.469441	5.9197e-05	0.479863	0.00392048	0.48249	0.00392048	0.493469	FALSE
chr6	11415038	A	G	chr6_11415038_A_G	-0.00666331	0.813017	0.00666331	0.80081	0.00485922	0.955347	-3.21096e-05	0.883999	3.21096e-05	0.87148	0.526803	0.257267	-0.00367217	0.601037	0.00367217	0.591339	0.00259628	0.523043	-1.80785e-05	0.707341	1.80785e-05	0.696143	-0.00145926	0.755995	0.00145926	0.743881	FALSE
chr6	11429379	G	A	chr6_11429379_G_A	-0.0499266	0.27572	0.051891	0.270429	0.0166215	0.29734	-0.000975259	0.276244	0.000995402	0.2717	0.598476	0.219918	-0.0300025	0.187903	0.0312279	0.18393	0.00996212	0.178293	-0.000590107	0.200522	0.000602672	0.197157	-0.0112168	0.238628	0.0115788	0.233474	FALSE
chr6	11429444	G	A	chr6_11429444_G_A	0.0713556	0.179414	0.0713556	0.18467	0.0214413	0.206472	0.00166584	0.175333	0.00166584	0.179499	0.622268	0.206153	0.0443009	0.118821	0.0443009	0.122407	0.0131402	0.125035	0.00102264	0.125505	0.00102264	0.128659	0.0151198	0.162336	0.0151198	0.167434	FALSE
chr6	11444709	C	T	chr6_11444709_C_T	-0.040155	0.346076	0.040155	0.337876	0.0192135	0.245073	-0.000949269	0.298871	0.000949269	0.291845	0.301866	0.440095	-0.0119156	0.349892	0.0119156	0.343163	0.00590703	0.311463	-0.000286389	0.300673	0.000286389	0.29427	-0.0105943	0.265091	0.0105943	0.25815	FALSE
chr6	11459554	C	G	chr6_11459554_C_G	0.0106997	0.67742	0.0106997	0.689935	0.00633253	0.816682	7.69192e-05	0.728936	7.69192e-05	0.741742	0.412929	0.341314	0.00460965	0.501124	0.00460965	0.510023	0.00261444	0.526312	3.29893e-05	0.579631	3.29893e-05	0.5904	0.0028042	0.572133	0.0028042	0.584154	FALSE
chr6	11460532	C	T	chr6_11460532_C_T	-0.0187929	0.517627	0.027121	0.517875	0.00689226	0.786641	-0.0002756	0.609737	0.000313487	0.610136	0.739703	0.135886	-0.0129468	0.318539	0.0195778	0.318977	0.00503324	0.355956	-0.000195419	0.42705	0.000225566	0.427491	-0.00319323	0.559477	0.00405386	0.559168	FALSE
chr6	11460938	G	A	chr6_11460938_G_A	-0.0658662	0.227613	0.0658662	0.222039	0.0127155	0.435158	-0.000975143	0.28658	0.000975143	0.279808	0.629365	0.203271	-0.0420648	0.148165	0.0420648	0.144525	0.00796913	0.232972	-0.00061652	0.202292	0.00061652	0.197399	-0.0130635	0.213419	0.0130635	0.207263	FALSE
chr6	11460969	A	G	chr6_11460969_A_G	0.124578	0.0867761	0.124578	0.0892709	0.0189761	0.242697	0.00241639	0.125556	0.00241639	0.128438	0.645842	0.193924	0.0805625	0.0602043	0.0805625	0.0616964	0.012373	0.135212	0.00157725	0.0886692	0.00157725	0.0908384	0.0249472	0.0854617	0.0249472	0.0881035	FALSE
chr6	11495815	A	C	chr6_11495815_A_C	-0.0114241	0.704295	0.0119557	0.695348	0.00857154	0.673636	-0.000118098	0.718867	0.000122662	0.709708	0.309584	0.425738	-0.00347064	0.614718	0.00366801	0.607761	0.00270338	0.515702	-3.71657e-05	0.635105	3.88603e-05	0.627865	-0.00278514	0.620166	0.002909	0.612018	FALSE
chr6	11495951	T	G	chr6_11495951_T_G	-0.0222905	0.481616	0.0238221	0.473772	0.00908967	0.637618	-0.000230104	0.52556	0.000239258	0.516805	0.367869	0.372184	-0.00910046	0.39108	0.00950848	0.385585	0.00343846	0.454709	-9.39201e-05	0.439116	9.63584e-05	0.432499	-0.00570685	0.386478	0.00611334	0.379989	FALSE
chr6	11496067	A	G	chr6_11496067_A_G	0.0198968	0.517842	0.0201586	0.526687	0.0134723	0.404396	0.000298537	0.470532	0.000300718	0.479226	0.419134	0.331648	0.00799969	0.416253	0.00812266	0.422309	0.00551072	0.323882	0.000118279	0.398129	0.000119303	0.404999	0.0051495	0.424453	0.00519714	0.432775	FALSE
chr6	11496658	A	G	chr6_11496658_A_G	-0.000569939	0.769234	0.00738159	0.771994	0.00591409	0.881826	-1.09135e-06	0.826306	4.00319e-05	0.828979	0.603501	0.218944	-0.000556004	0.514802	0.00463326	0.515827	0.00355301	0.442327	-1.68139e-06	0.609296	2.4984e-05	0.610682	-2.85819e-05	0.714294	0.00155295	0.716875	FALSE
chr6	11496933	C	T	chr6_11496933_C_T	-0.0210367	0.261855	0.0538882	0.257842	0.0160774	0.3092	-0.000187264	0.285685	0.000898295	0.281194	0.538411	0.256688	-0.0123207	0.192169	0.0307345	0.189242	0.00870101	0.20885	-0.000114208	0.214962	0.000512751	0.211755	-0.00410944	0.218879	0.0126395	0.215398	FALSE
chr6	11497014	G	A	chr6_11497014_G_A	-0.0693701	0.180741	0.0796098	0.178017	0.0195208	0.230287	-0.00165469	0.190604	0.00182401	0.188335	0.487926	0.289326	-0.0385473	0.146128	0.042987	0.144717	0.00982194	0.186698	-0.000934684	0.155927	0.0010081	0.154298	-0.0163123	0.144901	0.0185734	0.14232	FALSE
chr6	11519679	G	T	chr6_11519679_G_T	-0.106693	0.118196	0.110586	0.11587	0.0235183	0.165472	-0.00274383	0.13475	0.00282046	0.132827	0.303736	0.434955	-0.0361522	0.164162	0.036987	0.161352	0.00730222	0.25339	-0.000933061	0.153334	0.00094949	0.151161	-0.02835	0.0827894	0.0292265	0.0809325	FALSE
chr6	11519800	A	G	chr6_11519800_A_G	0.347707	0.012835	0.347707	0.0130599	0.0669374	0.0165744	0.0232808	0.0129111	0.0232808	0.0130928	0.395692	0.352084	0.139165	0.0261484	0.139165	0.0265992	0.0260377	0.0376697	0.00915172	0.0175985	0.00915172	0.0176942	0.0892326	0.00797845	0.0892326	0.00813055	TRUE
chr6	11525939	G	A	chr6_11525939_G_A	-0.325249	0.0156399	0.325249	0.015366	0.0365224	0.072835	-0.0124685	0.0297652	0.0124685	0.029158	0.514788	0.269581	-0.165946	0.0200806	0.165946	0.0196965	0.0184271	0.0723096	-0.00622165	0.0280293	0.00622165	0.0276109	-0.0802499	0.0103776	0.0802499	0.0101819	TRUE
chr6	11525953	C	T	chr6_11525953_C_T	0.0648417	0.200947	0.0686828	0.205575	0.0138544	0.386429	0.000998976	0.249181	0.001035	0.252961	0.527866	0.261901	0.0334301	0.157241	0.0355163	0.160315	0.0073044	0.253061	0.000517203	0.19464	0.000536766	0.197884	0.0152119	0.156872	0.0162408	0.1607	FALSE
chr6	11537135	C	A	chr6_11537135_C_A	-0.0093303	0.641186	0.013943	0.634247	0.00532367	0.919706	-4.91065e-05	0.764512	6.6381e-05	0.75724	0.860327	0.0567795	-0.00818584	0.350245	0.0120387	0.346033	0.00459554	0.375402	-4.29729e-05	0.499491	5.74021e-05	0.492833	-0.000544643	0.805388	0.000979723	0.799845	FALSE
chr6	11537143	A	G	chr6_11537143_A_G	-0.00945973	0.698471	0.0106454	0.690946	0.00949029	0.610769	-8.66353e-05	0.702814	0.000100282	0.694588	0.863995	0.0541975	-0.00820227	0.407042	0.00919769	0.401714	0.00817821	0.221855	-7.50209e-05	0.454422	8.64782e-05	0.448272	-0.000633565	0.850358	0.000728838	0.84411	FALSE
chr6	11537527	T	A	chr6_11537527_T_A	0.0532557	0.240286	0.0532557	0.247268	0.0188272	0.23579	0.000990086	0.227849	0.000990086	0.233613	0.965568	0.00237483	0.0512678	0.10062	0.0512678	0.103831	0.0181804	0.0722324	0.00095315	0.12172	0.00095315	0.124917	0.00157359	0.705047	0.00157359	0.716942	FALSE
chr6	11537604	T	C	chr6_11537604_T_C	0.0449447	0.287644	0.0449447	0.295389	0.0211474	0.195618	0.000952615	0.242451	0.000952615	0.248728	0.967472	0.00206888	0.0435456	0.123388	0.0435456	0.126866	0.0204622	0.0592871	0.000923087	0.130192	0.000923087	0.133375	0.00132271	0.736741	0.00132271	0.748346	FALSE
chr6	11538301	C	T	chr6_11538301_C_T	0.00494604	0.556389	0.0172772	0.55928	0.0114502	0.496414	9.43165e-05	0.529574	0.000201863	0.532793	0.855392	0.0614233	0.00416285	0.281469	0.0147845	0.28252	0.00980961	0.183983	8.03718e-05	0.318029	0.000173013	0.319679	0.000408085	0.754493	0.00124966	0.758434	FALSE
chr6	11575897	T	C	chr6_11575897_T_C	0.0363583	0.350627	0.0363583	0.359462	0.0121065	0.469101	0.000376783	0.398768	0.000376783	0.408701	0.502101	0.274294	0.018104	0.257207	0.018104	0.263541	0.00607491	0.30246	0.000187892	0.302176	0.000187892	0.309726	0.00878098	0.283536	0.00878098	0.291663	FALSE
chr6	11655737	C	T	chr6_11655737_C_T	-0.0107976	0.275699	0.0515463	0.274323	0.0316788	0.0942293	-0.00056805	0.182737	0.00175458	0.181577	0.68261	0.170488	-0.00805436	0.165447	0.0348663	0.164299	0.0216035	0.0541978	-0.00041279	0.123187	0.00119281	0.122328	-0.00122426	0.283749	0.00938597	0.282019	FALSE
chr6	11700205	C	A	chr6_11700205_C_A	0.00304595	0.786398	0.00675233	0.793778	0.00950881	0.60964	1.83457e-05	0.763295	6.24892e-05	0.770545	0.339667	0.398225	0.00125691	0.636068	0.00227027	0.642503	0.00318562	0.468789	8.51804e-06	0.645692	2.05873e-05	0.651718	0.000860632	0.689274	0.0017562	0.695887	FALSE
chr6	11711735	A	G	chr6_11711735_A_G	0.0146436	0.591906	0.0146436	0.604338	0.00866726	0.668433	0.000129564	0.604709	0.000129564	0.618274	0.281549	0.457335	0.00417632	0.506412	0.00417632	0.515516	0.0024416	0.538298	3.69007e-05	0.536204	3.69007e-05	0.546974	0.00381092	0.481552	0.00381092	0.49287	FALSE
chr6	11712007	A	T	chr6_11712007_A_T	0.00918317	0.715662	0.0100641	0.724207	0.00709764	0.784167	7.18724e-05	0.749409	7.71859e-05	0.758743	0.293731	0.443827	0.00291925	0.611868	0.0031673	0.619084	0.00205171	0.579568	2.26268e-05	0.656302	2.41229e-05	0.664209	0.00231196	0.628695	0.00255014	0.636239	FALSE
chr6	11714573	G	A	chr6_11714573_G_A	-0.159683	0.0613195	0.159683	0.0596046	0.0236239	0.16999	-0.00398561	0.0895158	0.00398561	0.0873685	0.67067	0.177333	-0.108636	0.0419409	0.108636	0.0404945	0.0158799	0.0940912	-0.00272003	0.0630508	0.00272003	0.0612327	-0.0298903	0.0664367	0.0298903	0.064366	FALSE
chr6	11714917	A	C	chr6_11714917_A_C	0.0208235	0.289856	0.0557815	0.290358	0.00801506	0.711566	0.000349388	0.411439	0.000611309	0.412788	0.529293	0.256294	0.0141069	0.204449	0.0331556	0.205217	0.00445014	0.391762	0.000234586	0.304635	0.00037771	0.306075	0.00338219	0.252275	0.0114836	0.252852	FALSE
chr6	11722842	A	G	chr6_11722842_A_G	0.0431231	0.255591	0.0523978	0.260671	0.0137652	0.406641	0.00074917	0.295361	0.000894325	0.299765	0.630967	0.203441	0.0290676	0.16077	0.0343442	0.163319	0.00882962	0.215659	0.000516305	0.203428	0.000598887	0.206523	0.00825857	0.242363	0.0102117	0.247656	FALSE
chr6	11723022	A	C	chr6_11723022_A_C	0.00363104	0.723445	0.00945865	0.724595	0.00887338	0.650804	4.32672e-05	0.698742	9.90985e-05	0.700619	0.63826	0.19855	0.00244201	0.489874	0.00597396	0.490038	0.00561268	0.321157	2.91462e-05	0.518277	6.22592e-05	0.518618	0.00059228	0.676395	0.00197691	0.675965	FALSE
chr6	11723176	G	A	chr6_11723176_G_A	-0.0419178	0.32134	0.0419178	0.313638	0.0160499	0.317079	-0.000718221	0.30774	0.000718221	0.300257	0.635449	0.198934	-0.0258482	0.19931	0.0258482	0.194352	0.0099927	0.177815	-0.000436306	0.212262	0.000436306	0.207356	-0.00853963	0.304571	0.00853963	0.297166	FALSE
chr6	11723305	A	G	chr6_11723305_A_G	-0.0831414	0.181186	0.0831414	0.176148	0.0123485	0.451445	-0.00121871	0.252969	0.00121871	0.24723	0.62146	0.206525	-0.0520228	0.120407	0.0520228	0.116761	0.00777427	0.239852	-0.000756529	0.179281	0.000756529	0.174756	-0.0165298	0.173357	0.0165298	0.168344	FALSE
chr6	11723309	G	A	chr6_11723309_G_A	-0.202665	0.0427378	0.202665	0.0417198	0.0251626	0.149883	-0.00549399	0.0699753	0.00549399	0.0686304	0.62112	0.206713	-0.126822	0.0341364	0.126822	0.0334074	0.0156327	0.0966271	-0.00346451	0.052821	0.00346451	0.0517147	-0.0417819	0.040411	0.0417819	0.0392165	FALSE
chr6	11723403	C	T	chr6_11723403_C_T	-0.175078	0.0543513	0.175078	0.053174	0.0271613	0.134588	-0.00517702	0.0755011	0.00517702	0.0739539	0.590092	0.224427	-0.107583	0.0447965	0.107583	0.0437709	0.0166754	0.0922579	-0.00327772	0.0583487	0.00327772	0.0573503	-0.0372438	0.047585	0.0372438	0.046194	FALSE
chr6	11723599	G	A	chr6_11723599_G_A	-0.00515125	0.654849	0.0127781	0.651527	0.00686338	0.794822	-3.9763e-05	0.715681	8.33018e-05	0.711421	0.505388	0.276286	-0.00262539	0.450794	0.00646383	0.448157	0.0035812	0.445544	-2.1189e-05	0.533346	4.32092e-05	0.530509	-0.000970195	0.580567	0.00287883	0.578051	FALSE
chr6	11728251	G	A	chr6_11728251_G_A	-0.119938	0.0993905	0.119938	0.0965033	0.0290864	0.117137	-0.00402718	0.0985301	0.00402718	0.0963508	0.346603	0.393301	-0.0413371	0.134643	0.0413371	0.13122	0.0100342	0.17813	-0.00137944	0.112107	0.00137944	0.109244	-0.0317052	0.0666441	0.0317052	0.0644629	FALSE
chr6	11728610	G	T	chr6_11728610_G_T	-0.341527	0.0157555	0.341527	0.0153968	0.0800349	0.0100753	-0.0299248	0.0120059	0.0299248	0.0117971	0.47078	0.298413	-0.16549	0.0229022	0.16549	0.0223156	0.0381706	0.0179664	-0.0146688	0.0135173	0.0146688	0.0132755	-0.0877908	0.00990727	0.0877908	0.00964808	TRUE
chr6	11728630	T	G	chr6_11728630_T_G	0.127677	0.0834044	0.127677	0.0859218	0.0215259	0.190479	0.0029058	0.109076	0.0029058	0.111638	0.513162	0.271585	0.0654151	0.0770114	0.0654151	0.0795049	0.0110102	0.155218	0.00148574	0.0919189	0.00148574	0.0945207	0.0314385	0.0596091	0.0314385	0.061523	FALSE
chr6	11729066	C	T	chr6_11729066_C_T	-0.00544805	0.756569	0.00855187	0.752164	0.0069578	0.772819	-6.69301e-05	0.764091	8.26445e-05	0.759154	0.559603	0.242982	-0.0033654	0.557738	0.00499443	0.55407	0.00399314	0.420563	-4.0963e-05	0.608881	4.92099e-05	0.604697	-0.00101783	0.717016	0.00174191	0.712797	FALSE
chr6	11729207	G	T	chr6_11729207_G_T	0.000258068	0.464451	0.0239367	0.466352	0.0188215	0.248524	0.000128802	0.376181	0.000427099	0.37811	0.518492	0.266301	0.000881529	0.31682	0.0125206	0.318248	0.0099799	0.181373	8.46478e-05	0.280788	0.000229961	0.282232	-0.000144497	0.379848	0.00584817	0.381029	FALSE
chr6	11729227	G	C	chr6_11729227_G_C	0.222616	0.0332779	0.222616	0.0339045	0.0553436	0.0272222	0.0126009	0.0274992	0.0126009	0.0278345	0.561187	0.240973	0.12478	0.0318657	0.12478	0.0325636	0.0309602	0.0266442	0.0070417	0.0240149	0.0070417	0.0242526	0.0522683	0.0249042	0.0522683	0.0252989	TRUE
chr6	11729252	C	G	chr6_11729252_C_G	0.0420551	0.281032	0.0487265	0.285905	0.0221639	0.200328	0.00134949	0.232969	0.00141189	0.236356	0.51115	0.270167	0.0233789	0.203958	0.0265275	0.207226	0.0118915	0.154044	0.000777426	0.182112	0.000806876	0.184795	0.00954317	0.224862	0.0113502	0.228812	FALSE
chr6	11729490	C	T	chr6_11729490_C_T	-0.13372	0.0826212	0.13372	0.0802066	0.0319142	0.0927656	-0.00444321	0.0796656	0.00444321	0.0779358	0.410086	0.338442	-0.0541705	0.101026	0.0541705	0.0980926	0.0129338	0.124411	-0.00177808	0.0837709	0.00177808	0.081492	-0.0334138	0.057309	0.0334138	0.0556071	FALSE
chr6	11732434	T	C	chr6_11732434_T_C	0.0141292	0.589794	0.0175901	0.59482	0.00838715	0.68842	0.000162453	0.623877	0.000185553	0.629103	0.328331	0.40877	0.0051239	0.502254	0.00629506	0.504948	0.00287755	0.504092	6.36204e-05	0.539987	7.143e-05	0.543394	0.00337584	0.50885	0.00418883	0.513639	FALSE
chr6	11806200	G	T	chr6_11806200_G_T	-0.00665458	0.7733	0.00774852	0.766353	0.00812642	0.703463	-4.11249e-05	0.795998	5.51422e-05	0.788661	0.286363	0.452906	-0.00182978	0.650378	0.00217019	0.645151	0.00233853	0.55236	-1.101e-05	0.68413	1.53719e-05	0.678358	-0.00160217	0.691181	0.00187211	0.684097	FALSE
chr6	11806726	C	T	chr6_11806726_C_T	-0.0753393	0.204828	0.0753393	0.199706	0.0180907	0.256	-0.0014702	0.224583	0.0014702	0.219136	0.356409	0.38517	-0.0249842	0.222663	0.0249842	0.217608	0.00641333	0.285325	-0.000478849	0.220906	0.000478849	0.21571	-0.0190609	0.151417	0.0190609	0.146961	FALSE
chr6	11806996	C	T	chr6_11806996_C_T	-0.0397106	0.348717	0.0397106	0.340264	0.0119793	0.470916	-0.000540019	0.380264	0.000540019	0.371042	0.329547	0.410789	-0.0133203	0.3278	0.0133203	0.320506	0.00389056	0.420714	-0.000176107	0.350239	0.000176107	0.342067	-0.0102101	0.261823	0.0102101	0.254962	FALSE
chr6	11852162	A	G	chr6_11852162_A_G	0.00391115	0.287056	0.0492994	0.289065	0.0127114	0.431973	2.82732e-06	0.322187	0.000710657	0.323931	0.454758	0.30881	0.00455723	0.23595	0.021728	0.237441	0.00568738	0.3189	4.59166e-05	0.266172	0.000306475	0.267701	0.00109564	0.222032	0.0120806	0.223579	FALSE
chr6	11852321	A	C	chr6_11852321_A_C	-0.00887992	0.712988	0.0100633	0.704252	0.0135638	0.397362	-0.000133022	0.626416	0.000146391	0.616634	0.533654	0.257494	-0.00500312	0.489826	0.00550825	0.483412	0.00726519	0.253229	-7.50397e-05	0.460863	8.07461e-05	0.45378	-0.00207536	0.637136	0.00235165	0.628449	FALSE
chr6	11852407	T	C	chr6_11852407_T_C	-0.00842266	0.64834	0.0129323	0.640976	0.00694089	0.799875	-5.21662e-05	0.703845	9.07227e-05	0.696572	0.586	0.226109	-0.00527984	0.415217	0.00775466	0.410563	0.00403019	0.408136	-3.3106e-05	0.502247	5.4265e-05	0.496824	-0.0016514	0.581823	0.00285501	0.574751	FALSE
chr6	11852418	A	G	chr6_11852418_A_G	0.193027	0.0461971	0.193027	0.0474934	0.0440103	0.0515265	0.0104532	0.0438124	0.0104532	0.0447072	0.632814	0.200354	0.117904	0.0357764	0.117904	0.0368708	0.0270678	0.0369904	0.00624817	0.0335417	0.00624817	0.0342112	0.041909	0.0428015	0.041909	0.044134	TRUE
chr6	11852605	C	T	chr6_11852605_C_T	-0.131359	0.0934422	0.134878	0.092143	0.024264	0.154229	-0.0032808	0.117207	0.00336484	0.116212	0.602304	0.216894	-0.0778716	0.0730949	0.0802246	0.0721543	0.0145499	0.104452	-0.00192739	0.0888943	0.00198358	0.0878549	-0.0281674	0.084418	0.0288343	0.0826987	FALSE
chr6	11877347	A	G	chr6_11877347_A_G	0.090496	0.162917	0.090496	0.166677	0.0125068	0.447014	0.00140114	0.244752	0.00140114	0.250358	0.674043	0.178323	0.0623603	0.100884	0.0623603	0.10324	0.00841817	0.220605	0.000966786	0.164493	0.000966786	0.168222	0.0163568	0.173208	0.0163568	0.177694	FALSE
chr6	11887957	C	T	chr6_11887957_C_T	-0.0170313	0.459239	0.0260414	0.452746	0.010024	0.577729	-0.000227358	0.500543	0.000287936	0.493399	0.42019	0.332618	-0.00786564	0.351246	0.011274	0.346486	0.00436531	0.397616	-0.000105723	0.401123	0.000128638	0.395567	-0.00431269	0.363787	0.00659288	0.358459	FALSE
chr6	11901102	T	C	chr6_11901102_T_C	0.0137024	0.520408	0.0206594	0.527065	0.0115371	0.490946	0.000203573	0.520945	0.000254045	0.527355	0.464001	0.301195	0.00636113	0.391302	0.00942536	0.396379	0.00538865	0.333312	9.38209e-05	0.409445	0.000116052	0.415388	0.00324881	0.429616	0.00523048	0.435221	FALSE
chr6	11901231	C	A	chr6_11901231_C_A	-0.057273	0.251399	0.057273	0.245168	0.0241521	0.176409	-0.00177917	0.209351	0.00177917	0.204648	0.47975	0.290529	-0.0282019	0.198328	0.0282019	0.193447	0.0118228	0.153591	-0.000891179	0.172255	0.000891179	0.168235	-0.0140194	0.194038	0.0140194	0.188561	FALSE
chr6	11901265	A	C	chr6_11901265_A_C	-0.0738624	0.183049	0.0738624	0.178053	0.0388027	0.0631854	-0.00306891	0.111937	0.00306891	0.109841	0.478988	0.290932	-0.03507	0.155777	0.03507	0.151522	0.0184837	0.0719961	-0.00144934	0.1001	0.00144934	0.0978195	-0.0182606	0.134806	0.0182606	0.131009	FALSE
chr6	11901400	A	G	chr6_11901400_A_G	1.41589	0.000131604	1.41589	0.000117313	0.115458	0.0029623	0.167491	0.000514571	0.167491	0.00048706	0.750544	0.127648	1.07172	0.000100015	1.07172	0.000106541	0.0863297	0.00165293	0.126214	0.000327927	0.126214	0.000330805	0.27844	0.000201391	0.27844	0.000172375	TRUE
chr6	11901458	G	A	chr6_11901458_G_A	-0.0196175	0.319697	0.0405107	0.317335	0.0120582	0.468407	-0.000349222	0.356038	0.00053592	0.353938	0.457826	0.304614	-0.00985339	0.248827	0.0189164	0.247072	0.00549478	0.328772	-0.000169728	0.285303	0.000248804	0.283652	-0.00445718	0.252075	0.00987503	0.249782	FALSE
chr6	11901650	G	C	chr6_11901650_G_C	-0.00168565	0.828759	0.00547031	0.827086	0.00442031	0.968655	-8.43655e-06	0.897762	2.34867e-05	0.89593	0.362586	0.377804	-0.00103224	0.654703	0.00211454	0.652338	0.00162499	0.634154	-4.86901e-06	0.75307	9.17059e-06	0.751	-0.000543055	0.736263	0.00147038	0.734133	FALSE
chr6	11901721	G	C	chr6_11901721_G_C	0.0178484	0.53519	0.0197893	0.543515	0.0311363	0.100321	0.000444525	0.351956	0.000532598	0.357333	0.32559	0.411865	0.00489778	0.467922	0.00573293	0.474062	0.0105954	0.172665	0.000119649	0.331507	0.000157545	0.337058	0.00438414	0.448437	0.00487956	0.456029	FALSE
chr6	11947030	T	C	chr6_11947030_T_C	-0.0211227	0.5171	0.0211227	0.505475	0.00957935	0.602586	-0.000224682	0.5404	0.000224682	0.527825	0.0319942	0.89342	-0.000664878	0.819709	0.000664878	0.808389	0.000335218	0.88808	-7.9937e-06	0.801628	7.9937e-06	0.789502	-0.00254379	0.624394	0.00254379	0.612766	FALSE
chr6	11947080	C	T	chr6_11947080_C_T	0.00151658	0.747767	0.00827568	0.752793	0.0065296	0.820747	-1.32029e-06	0.772345	6.40518e-05	0.777485	0.0335472	0.889428	0.000104295	0.906993	0.000157261	0.91272	0.000194474	0.923193	5.42043e-07	0.91465	1.05431e-06	0.920285	0.000447783	0.819904	0.000828874	0.825763	FALSE
chr6	11947475	T	C	chr6_11947475_T_C	0.0890467	0.134702	0.0890467	0.139082	0.0194939	0.230112	0.00185933	0.155178	0.00185933	0.158786	0.0464741	0.857255	0.0043363	0.529005	0.0043363	0.537948	0.000884995	0.765843	8.54851e-05	0.441708	8.54851e-05	0.451483	0.0129746	0.194303	0.0129746	0.200151	FALSE
chr6	11975167	T	C	chr6_11975167_T_C	0.100564	0.117175	0.100564	0.120708	0.0223996	0.187364	0.00255523	0.131606	0.00255523	0.135222	0.367849	0.372523	0.0357031	0.14365	0.0357031	0.147448	0.00815899	0.225563	0.000900838	0.137332	0.000900838	0.141033	0.0262302	0.0810737	0.0262302	0.0836656	FALSE
chr6	11975255	A	G	chr6_11975255_A_G	0.0591827	0.272012	0.0591827	0.278405	0.0235173	0.18351	0.0021093	0.225223	0.0021093	0.23012	0.450877	0.309009	0.0287141	0.222051	0.0287141	0.227507	0.0110053	0.170531	0.00106722	0.191023	0.00106722	0.195816	0.0140655	0.209164	0.0140655	0.214441	FALSE
chr6	11975311	T	C	chr6_11975311_T_C	0.0154891	0.606113	0.0154891	0.617487	0.00778119	0.73217	0.000133418	0.648311	0.000133418	0.660512	0.495972	0.279227	0.007026	0.430476	0.007026	0.438816	0.00382466	0.423775	5.94963e-05	0.490249	5.94963e-05	0.50073	0.00392365	0.510898	0.00392365	0.521274	FALSE
chr6	11975372	G	T	chr6_11975372_G_T	0.0127362	0.643049	0.0127362	0.655314	0.00593368	0.884109	7.68578e-05	0.725408	7.68578e-05	0.737926	0.547451	0.247807	0.00719165	0.431865	0.00719165	0.441442	0.00328941	0.462959	4.38465e-05	0.533568	4.38465e-05	0.544477	0.00285025	0.572462	0.00285025	0.583493	FALSE
chr6	11975422	A	C	chr6_11975422_A_C	0.000912631	0.770376	0.00745326	0.772573	0.00488157	0.958257	9.22545e-06	0.843856	3.8845e-05	0.846643	0.584601	0.226354	0.000658886	0.536773	0.00462652	0.538905	0.00288127	0.495963	6.2648e-06	0.647048	2.42416e-05	0.649419	9.68608e-05	0.737404	0.00143386	0.739437	FALSE
chr6	11975508	A	G	chr6_11975508_A_G	0.00815652	0.659562	0.01216	0.664777	0.00889525	0.65295	6.91517e-05	0.672406	0.000104977	0.677375	0.632572	0.198364	0.00541034	0.418518	0.00796715	0.421667	0.0056086	0.32033	4.60044e-05	0.469773	6.87827e-05	0.47344	0.00155771	0.613307	0.00245645	0.617541	FALSE
chr6	11975523	T	C	chr6_11975523_T_C	1.68081e-07	0.879058	0.00375917	0.876571	0.00745516	0.751032	-5.01953e-07	0.875946	2.91173e-05	0.873571	0.636529	0.196201	9.81735e-05	0.656227	0.00236233	0.654847	0.00463554	0.372124	7.95806e-07	0.695593	1.79317e-05	0.693884	-2.6994e-05	0.842747	0.000757419	0.840348	FALSE
chr6	11975608	C	A	chr6_11975608_C_A	-0.00825336	0.438755	0.0271445	0.437297	0.0125944	0.441319	-6.07479e-05	0.42988	0.00034679	0.427653	0.662612	0.180363	-0.00617073	0.259988	0.0182465	0.259367	0.00839752	0.21809	-4.59292e-05	0.288081	0.000233565	0.28717	-0.00113692	0.435742	0.00483669	0.434669	FALSE
chr6	11975999	C	T	chr6_11975999_C_T	0.0116376	0.654461	0.0116376	0.666715	0.00575036	0.89399	6.74054e-05	0.732868	6.74054e-05	0.746093	0.630414	0.200152	0.00713922	0.408267	0.00713922	0.416712	0.00359563	0.437516	4.10378e-05	0.517031	4.10378e-05	0.52746	0.00244693	0.60398	0.00244693	0.615804	FALSE
chr6	11976015	A	G	chr6_11976015_A_G	0.0196853	0.534205	0.0196853	0.545452	0.00803556	0.713556	0.000140292	0.610001	0.000140292	0.622758	0.625057	0.203441	0.0116523	0.339234	0.0116523	0.34643	0.00513374	0.346343	8.39985e-05	0.423347	8.39985e-05	0.432691	0.00422059	0.482264	0.00422059	0.492466	FALSE
chr6	11976046	C	A	chr6_11976046_C_A	-0.00827916	0.692288	0.011788	0.684254	0.0127586	0.431132	-8.71816e-05	0.635492	0.0001439	0.62749	0.606231	0.213935	-0.00439708	0.458836	0.00671774	0.45325	0.00773464	0.236581	-4.47298e-05	0.45028	8.22418e-05	0.444643	-0.00210394	0.614951	0.00274227	0.607339	FALSE
chr6	11978294	T	G	chr6_11978294_T_G	0.0018964	0.364792	0.0349166	0.36347	0.00992725	0.580616	4.39572e-05	0.427632	0.000390733	0.426153	0.372925	0.368235	0.00159982	0.313692	0.013462	0.312137	0.00382835	0.428502	3.00601e-05	0.364282	0.000156095	0.362763	0.000681201	0.280844	0.00895406	0.279957	FALSE
chr6	11978591	G	A	chr6_11978591_G_A	-0.991897	0.000616576	0.991897	0.000620381	0.112205	0.00326374	-0.115651	0.00119938	0.115651	0.00118739	0.438925	0.317858	-0.43098	0.00284895	0.43098	0.00274477	0.0487779	0.00941498	-0.0498379	0.00218188	0.0498379	0.00215137	-0.252489	0.000365231	0.252489	0.000355471	TRUE
chr6	11978654	T	G	chr6_11978654_T_G	0.158169	0.065692	0.158169	0.0671864	0.0238106	0.16214	0.00394891	0.0902132	0.00394891	0.0926114	0.480109	0.288829	0.0805806	0.0657406	0.0805806	0.0678674	0.0115821	0.147256	0.00201206	0.0796884	0.00201206	0.0821237	0.0387395	0.0470101	0.0387395	0.0483903	FALSE
chr6	11995233	G	A	chr6_11995233_G_A	-0.0154789	0.470441	0.025259	0.464063	0.0143437	0.369739	-0.000331352	0.434656	0.000392713	0.428356	0.0437954	0.86163	-0.000754452	0.743037	0.0011173	0.736788	0.000640058	0.808088	-1.54586e-05	0.684219	1.77352e-05	0.677585	-0.0025549	0.489141	0.00416184	0.483295	FALSE
chr6	12009023	C	T	chr6_12009023_C_T	0.0116046	0.280379	0.0482517	0.279368	0.0174862	0.278459	0.000322239	0.267128	0.000891953	0.265297	0.878868	0.0436118	0.0105516	0.129214	0.0425702	0.128883	0.0154239	0.0985372	0.00029358	0.151369	0.000791049	0.150535	0.000576401	0.560537	0.00303762	0.558995	FALSE
chr6	12011431	A	T	chr6_12011431_A_T	-0.00255353	0.648145	0.0137353	0.645208	0.0144207	0.378844	5.74666e-05	0.593468	0.000225535	0.591434	0.965889	0.0020575	-0.00229614	0.367184	0.0132843	0.364763	0.0139944	0.11667	5.8704e-05	0.36835	0.000219515	0.366909	-0.000192134	0.898839	0.00044937	0.895992	FALSE
chr6	12011454	C	G	chr6_12011454_C_G	0.0663397	0.192338	0.0663397	0.197929	0.0322575	0.08988	0.00216387	0.132991	0.00216387	0.136074	0.968627	0.00171094	0.0642901	0.0786452	0.0642901	0.0811237	0.0312594	0.0259633	0.00209833	0.0693817	0.00209833	0.0709698	0.00179748	0.673416	0.00179748	0.684879	FALSE
chr6	12011538	A	C	chr6_12011538_A_C	-0.0913563	0.141289	0.0913563	0.137525	0.0448012	0.0444614	-0.00408717	0.0826935	0.00408717	0.0810357	0.968652	0.00185202	-0.0882285	0.0558358	0.0882285	0.0543617	0.0433942	0.0122927	-0.0039469	0.0423327	0.0039469	0.041391	-0.0026724	0.606163	0.0026724	0.594959	TRUE
chr6	12013107	C	T	chr6_12013107_C_T	-0.00451309	0.553712	0.0186042	0.552009	0.010859	0.526765	-5.85975e-05	0.550785	0.00020251	0.549331	0.819633	0.0859547	-0.00372066	0.295954	0.0154342	0.294787	0.00890006	0.202292	-4.83684e-05	0.340493	0.000168203	0.338956	-0.000290582	0.702374	0.00167204	0.701258	FALSE
chr6	12013247	G	A	chr6_12013247_G_A	0.0330262	0.385328	0.0330262	0.395001	0.0114977	0.491785	0.000390297	0.41232	0.000390297	0.422959	0.788974	0.105364	0.0260796	0.203501	0.0260796	0.209226	0.00911688	0.197374	0.000309229	0.255253	0.000309229	0.261508	0.00375534	0.509382	0.00375534	0.519928	FALSE
chr6	12020948	C	T	chr6_12020948_C_T	-0.0737362	0.174167	0.0737362	0.168938	0.0189258	0.237219	-0.00143873	0.183896	0.00143873	0.179578	0.373004	0.371657	-0.0279699	0.185394	0.0279699	0.180484	0.00719018	0.256698	-0.000553675	0.181274	0.000553675	0.176869	-0.0188672	0.124028	0.0188672	0.120285	FALSE
chr6	12020977	A	G	chr6_12020977_A_G	0.0503148	0.249271	0.0503148	0.256097	0.0241252	0.156611	0.00126689	0.196133	0.00126689	0.200531	0.380993	0.364764	0.019211	0.234165	0.019211	0.239993	0.00918902	0.195758	0.000485759	0.187186	0.000485759	0.192051	0.0130397	0.184957	0.0130397	0.190429	FALSE
chr6	12021138	A	C	chr6_12021138_A_C	0.000967043	0.772806	0.00758628	0.772116	0.00811635	0.703079	-1.10089e-05	0.7862	5.43405e-05	0.783659	0.331291	0.408714	0.000437547	0.617634	0.00259762	0.616761	0.00265358	0.51738	-2.98339e-06	0.653086	1.85191e-05	0.651179	0.000260413	0.674897	0.00198168	0.674419	FALSE
chr6	12026307	A	T	chr6_12026307_A_T	-0.0436152	0.329191	0.0439002	0.322027	0.0117729	0.489795	-0.000666732	0.374963	0.000668275	0.368089	0.483219	0.290148	-0.0227543	0.257413	0.0228625	0.252144	0.00595155	0.316927	-0.000354153	0.300124	0.000354739	0.294436	-0.0103593	0.267715	0.0104578	0.262082	FALSE
chr6	12031901	C	G	chr6_12031901_C_G	0.0334363	0.367925	0.0334363	0.377535	0.0283929	0.116583	0.00100489	0.240809	0.00100489	0.246823	0.235211	0.512245	0.00810163	0.399877	0.00810163	0.408509	0.00670114	0.274034	0.000244714	0.281139	0.000244714	0.288127	0.00854121	0.287442	0.00854121	0.295785	FALSE
chr6	12033018	T	C	chr6_12033018_T_C	0.229289	0.0305252	0.229289	0.0309611	0.0472206	0.0410508	0.0113756	0.0314327	0.0113756	0.0319056	0.41734	0.335001	0.0978573	0.0445042	0.0978573	0.0457386	0.0198652	0.0643358	0.00487512	0.0352788	0.00487512	0.0358245	0.0599028	0.0190514	0.0599028	0.0194012	TRUE
chr6	12033063	C	T	chr6_12033063_C_T	-0.192401	0.0435861	0.192401	0.0425389	0.0374415	0.0667508	-0.00732742	0.0479495	0.00732742	0.0471624	0.354615	0.385099	-0.0683895	0.0749921	0.0683895	0.0726799	0.013331	0.119855	-0.00261393	0.0597956	0.00261393	0.0584854	-0.0495546	0.0274178	0.0495546	0.0267365	FALSE
chr6	12033468	G	T	chr6_12033468_G_T	-0.0169144	0.541074	0.0203806	0.532651	0.0116778	0.486065	-0.000248743	0.519021	0.000271149	0.510911	0.273627	0.467195	-0.00408904	0.493136	0.00527774	0.487268	0.00303228	0.483729	-5.91368e-05	0.487969	6.68208e-05	0.48095	-0.00420471	0.432506	0.00520507	0.425895	FALSE
chr6	12044743	A	G	chr6_12044743_A_G	-0.000620507	0.671213	0.0116055	0.674081	0.0052162	0.923122	-8.92481e-06	0.767131	6.4428e-05	0.769927	0.361635	0.379343	-0.00042685	0.521701	0.00425827	0.523271	0.00190108	0.599981	-4.53507e-06	0.625115	2.39253e-05	0.627434	-0.000155612	0.567554	0.00294711	0.570841	FALSE
chr6	12051850	A	G	chr6_12051850_A_G	0.0832665	0.14822	0.0832665	0.152899	0.0159423	0.318246	0.00140233	0.189392	0.00140233	0.194338	0.442007	0.31133	0.0405063	0.137334	0.0405063	0.141439	0.00723704	0.259903	0.000710694	0.166255	0.000710694	0.170607	0.0199565	0.110055	0.0199565	0.113565	FALSE
chr6	12051984	G	C	chr6_12051984_G_C	0.262137	0.0277221	0.262137	0.0283643	0.032433	0.0928998	0.00924372	0.0440347	0.00924372	0.0447727	0.501936	0.267275	0.141746	0.0320909	0.141746	0.0325928	0.0163625	0.0917043	0.00494049	0.041356	0.00494049	0.0418821	0.0597234	0.020905	0.0597234	0.0215711	TRUE
chr6	12052033	A	G	chr6_12052033_A_G	0.201026	0.0570537	0.201026	0.059198	0.025998	0.150795	0.00757063	0.0816192	0.00757063	0.0833885	0.499898	0.269365	0.112144	0.0566183	0.112144	0.0583506	0.0135451	0.130845	0.00438075	0.0724737	0.00438075	0.0740899	0.0453959	0.0454509	0.0453959	0.04683	FALSE
chr6	12052684	A	G	chr6_12052684_A_G	-0.00395974	0.590072	0.0158971	0.586302	0.00634808	0.84613	-2.18661e-05	0.688416	9.47376e-05	0.684093	0.288871	0.449142	0.000362585	0.519792	0.00460725	0.518714	0.00186069	0.60927	2.92931e-06	0.604904	2.73214e-05	0.602943	-0.00104006	0.496543	0.00397764	0.492448	FALSE
chr6	12052712	G	C	chr6_12052712_G_C	-0.00531347	0.679502	0.0128452	0.677354	0.00822848	0.699202	-2.66757e-05	0.727396	9.54961e-05	0.726433	0.277023	0.462284	-0.00261311	0.613226	0.00405552	0.611944	0.00225747	0.562396	-1.60713e-05	0.660528	2.88456e-05	0.659155	-0.00125919	0.614626	0.00297093	0.613015	FALSE
chr6	12052735	A	C	chr6_12052735_A_C	0.219243	0.0335295	0.219243	0.0342828	0.0406882	0.0653112	0.0100026	0.0409515	0.0100026	0.0416955	0.31932	0.417338	0.0710313	0.0700736	0.0710313	0.0724294	0.0124554	0.14041	0.00308019	0.0581694	0.00308019	0.0593929	0.0564476	0.0218257	0.0564476	0.0225278	FALSE
chr6	12066162	G	A	chr6_12066162_G_A	-0.0439993	0.300538	0.0439993	0.292431	0.0174322	0.273135	-0.000799389	0.276439	0.000799389	0.26934	0.484829	0.290048	-0.0218523	0.226929	0.0218523	0.22134	0.00858791	0.213183	-0.000402755	0.220886	0.000402755	0.215388	-0.0107404	0.236006	0.0107404	0.229383	FALSE
chr6	12075134	C	T	chr6_12075134_C_T	-0.155477	0.0764442	0.155477	0.0742439	0.0261878	0.135352	-0.00444553	0.0929961	0.00444553	0.0909009	0.506045	0.272357	-0.0826892	0.0706711	0.0826892	0.0686371	0.0134637	0.119226	-0.00236931	0.0800313	0.00236931	0.0777155	-0.0372279	0.0562011	0.0372279	0.0543014	FALSE
chr6	12083917	A	G	chr6_12083917_A_G	0.0259022	0.421585	0.0291898	0.428327	0.012774	0.427735	0.000314722	0.430039	0.000361616	0.437255	0.18086	0.589279	0.0045193	0.491268	0.00519656	0.497793	0.00231675	0.549085	5.47162e-05	0.47443	6.43765e-05	0.481238	0.00675485	0.340437	0.00752656	0.346299	FALSE
chr6	12084797	G	A	chr6_12084797_G_A	-0.0990325	0.128404	0.0990325	0.124568	0.0215373	0.199526	-0.00234964	0.14459	0.00234964	0.141179	0.229319	0.520988	-0.0244593	0.220262	0.0244593	0.214681	0.00537506	0.343357	-0.000628051	0.19491	0.000628051	0.189902	-0.0250679	0.0903752	0.0250679	0.0878235	FALSE
chr6	12085202	G	A	chr6_12085202_G_A	-0.028591	0.444428	0.028591	0.434414	0.0138605	0.38594	-0.000441549	0.425986	0.000441549	0.416197	0.185619	0.583538	-0.00598607	0.507104	0.00598607	0.498716	0.00268057	0.522511	-9.73292e-05	0.475763	9.73292e-05	0.466584	-0.00717564	0.361156	0.00717564	0.352623	FALSE
chr6	12110609	A	C	chr6_12110609_A_C	0.0108588	0.369802	0.0326363	0.37202	0.0175368	0.267078	0.000124515	0.317983	0.000564037	0.319576	0.488294	0.281378	0.00379931	0.270061	0.0161567	0.271947	0.00879401	0.209385	3.63204e-05	0.250317	0.000287017	0.251548	0.00297251	0.303517	0.00777109	0.305379	FALSE
chr6	12119045	A	G	chr6_12119045_A_G	0.0300707	0.398789	0.0300707	0.408824	0.00625592	0.846098	0.000196707	0.537897	0.000196707	0.550282	0.405826	0.341985	0.0117806	0.324628	0.0117806	0.332057	0.00256262	0.526992	7.75587e-05	0.43454	7.75587e-05	0.4443	0.00777109	0.307004	0.00777109	0.315354	FALSE
chr6	12119652	A	G	chr6_12119652_A_G	-0.0265663	0.462301	0.0265663	0.451696	0.00632307	0.842663	-0.000186891	0.584361	0.000186891	0.571579	0.452508	0.30833	-0.0116753	0.350092	0.0116753	0.342308	0.00281637	0.50255	-8.07228e-05	0.461425	8.07228e-05	0.451114	-0.00642933	0.377508	0.00642933	0.368468	FALSE
chr6	12125539	A	G	chr6_12125539_A_G	-0.120289	0.11369	0.120289	0.110922	0.0638562	0.019121	-0.0086634	0.0537243	0.0086634	0.0526255	0.395941	0.351083	-0.0511888	0.126778	0.0511888	0.123602	0.0255779	0.0404632	-0.00372699	0.0597129	0.00372699	0.058349	-0.0303539	0.0784247	0.0303539	0.0765258	FALSE
chr6	12138364	C	A	chr6_12138364_C_A	0.00816433	0.617853	0.013651	0.624996	0.00828484	0.696227	6.9404e-05	0.64021	0.000113756	0.647729	0.750861	0.114235	0.00550873	0.347934	0.0101699	0.352493	0.00621911	0.292362	4.71023e-05	0.414506	8.47805e-05	0.420251	0.00152437	0.665695	0.0019658	0.674343	FALSE
chr6	12138987	A	G	chr6_12138987_A_G	-0.0633355	0.215159	0.0633355	0.209753	0.0130231	0.417651	-0.000973729	0.273908	0.000973729	0.267759	0.777797	0.106961	-0.0478552	0.114441	0.0478552	0.111392	0.00992246	0.183218	-0.000726471	0.170462	0.000726471	0.166361	-0.00887626	0.304023	0.00887626	0.296554	FALSE
chr6	12150940	G	A	chr6_12150940_G_A	-0.0675555	0.193316	0.0675555	0.187567	0.0186271	0.244094	-0.00129008	0.198222	0.00129008	0.193405	0.567899	0.237108	-0.0386989	0.138413	0.0386989	0.134591	0.0105563	0.16531	-0.00073745	0.150394	0.00073745	0.146645	-0.0147911	0.166226	0.0147911	0.161359	FALSE
chr6	12232792	A	G	chr6_12232792_A_G	-8.64184e-05	0.595332	0.0167632	0.590615	0.00943038	0.612455	6.30354e-05	0.603873	0.000204224	0.598537	0.486589	0.286932	0.000514625	0.436417	0.00803471	0.432887	0.00458114	0.379629	3.70034e-05	0.470763	0.000100006	0.466609	-0.00018737	0.5101	0.00400464	0.505783	FALSE
chr6	12233028	T	C	chr6_12233028_T_C	-0.0264647	0.476404	0.0264647	0.465416	0.0232844	0.167354	-0.0006705	0.347823	0.0006705	0.339568	0.408251	0.340802	-0.010514	0.377571	0.010514	0.369713	0.00945826	0.188516	-0.000265931	0.29721	0.000265931	0.290021	-0.00669133	0.384015	0.00669133	0.374318	FALSE
chr6	12233655	C	T	chr6_12233655_C_T	0.0120852	0.368285	0.0333104	0.373956	0.00913926	0.632493	5.27538e-05	0.439899	0.000315536	0.446614	0.665044	0.176631	0.00607576	0.215396	0.0226688	0.21836	0.00623117	0.295104	1.56656e-05	0.291162	0.000221099	0.295782	0.00350922	0.372221	0.00584658	0.379027	FALSE
chr6	12234365	A	G	chr6_12234365_A_G	-0.000354948	0.619748	0.0151824	0.623027	0.00648953	0.824488	7.87562e-06	0.702233	0.000101787	0.707059	0.688374	0.162772	-0.00143468	0.406676	0.0108291	0.409182	0.0043605	0.388398	-3.81045e-06	0.515753	7.03099e-05	0.518658	0.000625625	0.636752	0.00233736	0.640237	FALSE
chr6	12234577	C	A	chr6_12234577_C_A	-0.00493863	0.819919	0.00592895	0.811445	0.00330341	0.997015	-1.70477e-05	0.913801	1.98473e-05	0.906106	0.512733	0.26927	-0.00244022	0.590178	0.00296011	0.58432	0.0016821	0.625801	-8.36398e-06	0.738354	9.83369e-06	0.731647	-0.00129571	0.73143	0.00151166	0.723177	FALSE
chr6	12606240	C	T	chr6_12606240_C_T	0.0246398	0.506705	0.0292228	0.508422	0.0063125	0.848247	0.000228173	0.633627	0.000252993	0.634626	0.620855	0.205728	0.0174877	0.338655	0.0202428	0.340027	0.00397789	0.414178	0.00016264	0.463658	0.000177458	0.463629	0.00403322	0.502011	0.00503994	0.504119	FALSE
chr6	12890444	C	T	chr6_12890444_C_T	-0.00143908	0.404958	0.031837	0.405924	0.013834	0.386015	3.24867e-05	0.394076	0.000442432	0.396008	0.553197	0.246863	-0.00250217	0.269164	0.0187927	0.270204	0.00772782	0.239576	-1.73864e-06	0.286784	0.000262166	0.288233	0.000181018	0.35134	0.00693904	0.352184	FALSE
chr6	12893871	A	G	chr6_12893871_A_G	-0.00249213	0.532685	0.0202304	0.533415	0.0102959	0.56252	-9.83742e-05	0.540522	0.000245255	0.541234	0.651992	0.187969	-0.000245307	0.333117	0.0128119	0.334629	0.00654481	0.280593	-4.74283e-05	0.376319	0.00015111	0.377848	-0.00110834	0.515459	0.00383632	0.51573	FALSE
chr6	12957248	A	G	chr6_12957248_A_G	0.0294563	0.397508	0.0294563	0.407674	0.0114552	0.494994	0.000326261	0.415514	0.000326261	0.42678	0.628691	0.200564	0.0189282	0.240823	0.0189282	0.246933	0.00718374	0.255339	0.000209167	0.282004	0.000209167	0.28959	0.00581641	0.373983	0.00581641	0.38365	FALSE
chr6	12957389	G	A	chr6_12957389_G_A	-0.053009	0.266098	0.053009	0.259094	0.0185741	0.243468	-0.00105912	0.248239	0.00105912	0.242357	0.634864	0.196243	-0.032903	0.171832	0.032903	0.167232	0.0117341	0.142719	-0.000659739	0.175206	0.000659739	0.170937	-0.0109834	0.246784	0.0109834	0.239551	FALSE
chr6	12957593	C	G	chr6_12957593_C_G	-0.170025	0.0566224	0.170025	0.0554699	0.0536792	0.030097	-0.00997411	0.0399823	0.00997411	0.0394023	0.624358	0.201826	-0.111882	0.0426783	0.111882	0.0416889	0.0343468	0.0228486	-0.00676762	0.0307736	0.00676762	0.0302177	-0.0320149	0.0591781	0.0320149	0.0574209	TRUE
chr6	13183766	A	G	chr6_13183766_A_G	-0.0702361	0.237204	0.0702361	0.231582	0.0316203	0.0974471	-0.00278627	0.165452	0.00278627	0.162066	0.707049	0.159875	-0.0501007	0.1357	0.0501007	0.132519	0.0223894	0.0520636	-0.00199418	0.108256	0.00199418	0.105746	-0.0114994	0.263481	0.0114994	0.257156	FALSE
chr6	13229422	T	C	chr6_13229422_T_C	0.0415135	0.295857	0.0415135	0.304199	0.0148929	0.345089	0.000616182	0.296387	0.000616182	0.304394	0.652676	0.18793	0.0270463	0.178044	0.0270463	0.182783	0.00981285	0.18095	0.000404306	0.200171	0.000404306	0.205191	0.00825381	0.286517	0.00825381	0.294384	FALSE
chr6	13261154	C	T	chr6_13261154_C_T	-0.00537479	0.755487	0.00829386	0.74838	0.00687848	0.800883	-3.74085e-05	0.78273	6.01956e-05	0.774977	0.411796	0.340815	-0.00189775	0.570286	0.00339837	0.565379	0.00286249	0.498529	-1.31621e-05	0.62727	2.48764e-05	0.620928	-0.00136558	0.663367	0.00209918	0.656669	FALSE
chr6	13261398	C	T	chr6_13261398_C_T	-0.0215463	0.514537	0.0219529	0.505351	0.0179457	0.256989	-0.000385656	0.430734	0.000392942	0.422674	0.498212	0.280561	-0.0112336	0.367567	0.0114056	0.361559	0.00891325	0.201826	-0.000200266	0.33098	0.000203347	0.324986	-0.00512409	0.433552	0.00522254	0.42586	FALSE
chr6	13261447	A	T	chr6_13261447_A_T	0.00240183	0.525906	0.020559	0.531292	0.0191104	0.247223	-0.000123712	0.426211	0.000458295	0.431955	0.51126	0.272449	0.00116538	0.379429	0.0101604	0.38343	0.00987042	0.185317	-6.06988e-05	0.328903	0.000227624	0.333269	0.000576401	0.439627	0.00507963	0.444309	FALSE
chr6	13262060	G	A	chr6_13262060_G_A	-0.0127146	0.678246	0.0127146	0.666155	0.0126304	0.438346	-0.000141409	0.646715	0.000141409	0.634004	0.208881	0.547351	-0.00256646	0.640975	0.00256646	0.631054	0.00262697	0.518562	-2.86402e-05	0.615047	2.86402e-05	0.604734	-0.00317735	0.582848	0.00317735	0.571682	FALSE
chr6	13262274	A	G	chr6_13262274_A_G	0.00335	0.87688	0.00335	0.888958	0.00430181	0.958844	1.5099e-05	0.921207	1.5099e-05	0.932752	0.0835829	0.769973	0.000280562	0.868453	0.000280562	0.879642	0.000362438	0.874466	1.26314e-06	0.9043	1.26314e-06	0.915367	0.000720898	0.834999	0.000720898	0.84648	FALSE
chr6	13262357	T	C	chr6_13262357_T_C	0.00621807	0.582719	0.0169599	0.586532	0.0119859	0.468588	2.08782e-05	0.569711	0.000188297	0.572624	0.0651365	0.811917	0.000437323	0.742203	0.0011517	0.7451	0.000790916	0.777838	1.57247e-06	0.714796	1.27109e-05	0.717295	0.00123855	0.552165	0.00329962	0.556479	FALSE
chr6	13272439	C	G	chr6_13272439_C_G	-0.0181259	0.495087	0.0230288	0.4875	0.0187277	0.250485	-0.000416895	0.388417	0.000485756	0.382136	0.570237	0.23303	-0.00898354	0.323708	0.0124029	0.319475	0.0102021	0.171861	-0.00020247	0.283374	0.000250495	0.279329	-0.00450482	0.429408	0.00529241	0.42223	FALSE
chr6	13273604	A	G	chr6_13273604_A_G	-0.0101315	0.684798	0.0114654	0.675746	0.00761154	0.748361	-7.73008e-05	0.715495	8.74726e-05	0.705462	0.601737	0.218952	-0.00607066	0.439161	0.00687201	0.433164	0.00459627	0.373744	-4.65025e-05	0.507058	5.26134e-05	0.500262	-0.00217699	0.623324	0.00246598	0.614168	FALSE
chr6	13274092	G	A	chr6_13274092_G_A	0.0584057	0.250295	0.0584057	0.256186	0.020421	0.215978	0.00141005	0.24182	0.00141005	0.246885	0.763476	0.12352	0.0453455	0.141317	0.0453455	0.145339	0.0156836	0.0957766	0.00109907	0.153565	0.00109907	0.157214	0.00759801	0.338026	0.00759801	0.345981	FALSE
chr6	13274269	T	A	chr6_13274269_T_A	-0.0110288	0.711374	0.0110288	0.699493	0.007464	0.751216	-8.03106e-05	0.750556	8.03106e-05	0.737952	0.716231	0.153596	-0.00806788	0.439911	0.00806788	0.431582	0.00533345	0.336706	-5.85708e-05	0.519364	5.85708e-05	0.508951	-0.00163075	0.727579	0.00163075	0.715978	FALSE
chr6	13302699	G	A	chr6_13302699_G_A	-2.0929e-05	0.792661	0.00680343	0.793485	0.00373609	0.986381	6.07258e-06	0.887296	2.66838e-05	0.889277	0.729832	0.143161	1.3601e-05	0.502343	0.00504396	0.503759	0.00273149	0.510742	4.66724e-06	0.658153	1.98316e-05	0.659722	1.58788e-06	0.810936	0.000928911	0.812162	FALSE
chr6	13304426	C	T	chr6_13304426_C_T	-0.0095763	0.588367	0.0171443	0.585383	0.0263328	0.133613	-0.000228701	0.413865	0.000425182	0.412753	0.515198	0.265889	-0.00541394	0.418509	0.00875838	0.41559	0.0137001	0.116129	-0.000135104	0.314841	0.000220932	0.313292	-0.00215952	0.511826	0.00404592	0.509292	FALSE
chr6	13327885	C	T	chr6_13327885_C_T	-0.169753	0.0536688	0.169753	0.0525602	0.0427082	0.0505219	-0.00745245	0.0480432	0.00745245	0.0471742	0.793156	0.103136	-0.133898	0.0289087	0.133898	0.0282021	0.0337991	0.0219993	-0.00586904	0.0292476	0.00586904	0.0287848	-0.0202534	0.117551	0.0202534	0.113903	TRUE
chr6	13328419	G	C	chr6_13328419_G_C	-0.0157099	0.575534	0.0172469	0.566356	0.011662	0.486462	-0.000162873	0.559473	0.000186907	0.550445	0.956479	0.00392932	-0.0150121	0.281841	0.0164908	0.277082	0.011173	0.153918	-0.000155859	0.323378	0.00017898	0.318107	-0.000546231	0.870857	0.000606571	0.862674	FALSE
chr6	13328485	C	G	chr6_13328485_C_G	-0.0208133	0.547716	0.0208133	0.536862	0.0222812	0.181277	-0.000463853	0.402784	0.000463853	0.39289	0.961403	0.00281962	-0.0198235	0.263081	0.0198235	0.25645	0.0214474	0.0553215	-0.000442094	0.223545	0.000442094	0.217563	-0.000792353	0.849777	0.000792353	0.837912	FALSE
chr6	13337018	A	C	chr6_13337018_A_C	0.00788351	0.614607	0.0150074	0.620982	0.0085189	0.678245	6.43556e-05	0.648374	0.000126869	0.655394	0.456646	0.307621	0.00377531	0.464515	0.00688281	0.470392	0.00387113	0.418504	3.07715e-05	0.513455	5.804e-05	0.519942	0.00181336	0.526565	0.00377598	0.53175	FALSE
chr6	13337066	A	G	chr6_13337066_A_G	-0.00772869	0.771028	0.00772869	0.758979	0.00444988	0.977306	-3.47797e-05	0.859798	3.47797e-05	0.847636	0.431656	0.325001	-0.00331882	0.564963	0.00331882	0.55578	0.00191916	0.59372	-1.49266e-05	0.683935	1.49266e-05	0.672993	-0.00194039	0.679159	0.00194039	0.667357	FALSE
chr6	13356127	C	T	chr6_13356127_C_T	-0.0210715	0.527797	0.0220386	0.519326	0.0103887	0.554888	-0.000279193	0.539707	0.000288052	0.531446	0.800792	0.0923169	-0.0168436	0.298577	0.0176487	0.293522	0.00826712	0.223317	-0.000224497	0.348465	0.000231872	0.343218	-0.00249456	0.632466	0.00256125	0.624028	FALSE
chr6	13375679	C	G	chr6_13375679_C_G	-0.0954563	0.132728	0.0954563	0.128999	0.0306812	0.102632	-0.00318252	0.111414	0.00318252	0.108882	0.46877	0.298498	-0.0459728	0.122793	0.0459728	0.118921	0.0145145	0.107185	-0.00154036	0.100281	0.00154036	0.0975411	-0.0243756	0.0932408	0.0243756	0.0902899	FALSE
chr6	13383598	T	C	chr6_13383598_T_C	0.0142769	0.639695	0.0142769	0.651789	0.00693929	0.795774	9.96441e-05	0.712332	9.96441e-05	0.725362	0.450033	0.31097	0.00583313	0.498719	0.00583313	0.508306	0.00309298	0.476514	4.01053e-05	0.574241	4.01053e-05	0.585597	0.00350763	0.554232	0.00350763	0.565517	FALSE
chr6	13383951	C	T	chr6_13383951_C_T	0.0084901	0.569931	0.0171984	0.572787	0.0110491	0.515341	0.000107245	0.550736	0.000204372	0.553451	0.467379	0.299099	0.0036818	0.41749	0.007659	0.420409	0.00510471	0.344878	4.56735e-05	0.428654	9.00651e-05	0.431614	0.00191022	0.473012	0.00436509	0.474566	FALSE
chr6	13395904	G	A	chr6_13395904_G_A	0.0036137	0.868266	0.00389496	0.876214	0.00479181	0.938359	1.5551e-05	0.913535	1.70106e-05	0.921437	0.148353	0.64549	0.000583913	0.806045	0.000616102	0.813221	0.000681951	0.798724	2.36975e-06	0.859346	2.5368e-06	0.866715	0.00083205	0.809754	0.000879686	0.81784	FALSE
chr6	13395984	A	G	chr6_13395984_A_G	0.0461619	0.273462	0.0461619	0.281693	0.00933867	0.621879	0.00044769	0.361667	0.00044769	0.371575	0.176607	0.598382	0.00781701	0.393267	0.00781701	0.40164	0.00160476	0.638685	7.35126e-05	0.431735	7.35126e-05	0.441654	0.0110072	0.218546	0.0110072	0.225233	FALSE
chr6	13396222	A	G	chr6_13396222_A_G	0.00998807	0.490186	0.0221625	0.496751	0.00798013	0.717406	4.39327e-05	0.554281	0.000182958	0.561654	0.168935	0.612008	0.000427339	0.544315	0.00394858	0.549147	0.00143555	0.674749	-4.91706e-06	0.582085	3.52936e-05	0.587672	0.0024104	0.410062	0.00530352	0.416595	FALSE
chr6	13396275	A	G	chr6_13396275_A_G	-0.0177748	0.252355	0.0714126	0.256393	0.0351367	0.0877133	-0.00268213	0.185323	0.00406561	0.187498	0.166164	0.616317	-0.00879703	0.384202	0.0161442	0.386914	0.00691414	0.301411	-0.000849928	0.266332	0.00103708	0.269754	-0.00449053	0.208639	0.0166569	0.21162	FALSE
chr6	13397364	C	G	chr6_13397364_C_G	-0.0612454	0.212414	0.0612454	0.206296	0.0114259	0.495074	-0.000690799	0.288964	0.000690799	0.28148	0.279942	0.46395	-0.0180221	0.261255	0.0180221	0.254648	0.0031254	0.476136	-0.000197838	0.304614	0.000197838	0.296855	-0.0159296	0.152585	0.0159296	0.148123	FALSE
chr6	13397440	C	G	chr6_13397440_C_G	-0.0233264	0.471283	0.0276464	0.464805	0.0109793	0.521249	-0.000271434	0.488219	0.000321791	0.481268	0.299806	0.442602	-0.00705617	0.437882	0.00793255	0.431464	0.00325784	0.46649	-8.16633e-05	0.452374	9.18791e-05	0.445606	-0.00597837	0.377589	0.00691205	0.371598	FALSE
chr6	13413994	G	A	chr6_13413994_G_A	-0.0337375	0.400515	0.0337375	0.391929	0.0181648	0.266353	-0.000714824	0.346274	0.000714824	0.339156	0.311422	0.425521	-0.0104355	0.385162	0.0104355	0.377578	0.00580662	0.314265	-0.000227773	0.334029	0.000227773	0.326864	-0.00882068	0.313387	0.00882068	0.306562	FALSE
chr6	13414316	G	A	chr6_13414316_G_A	0.423047	0.0085125	0.423047	0.00882711	0.0523833	0.0338863	0.0243272	0.0146526	0.0243272	0.0149065	0.488412	0.286557	0.215017	0.013373	0.215017	0.0135578	0.02649	0.0411097	0.0126222	0.0156456	0.0126222	0.0158475	0.107233	0.00525814	0.107233	0.00548669	TRUE
chr6	13414352	A	C	chr6_13414352_A_C	-0.970459	0.000722764	0.970459	0.000680758	0.164264	0.000684482	-0.16205	0.000541242	0.16205	0.000529012	0.378249	0.364841	-0.36753	0.00426139	0.36753	0.0041124	0.0622929	0.00479872	-0.0616052	0.00158548	0.0616052	0.00147711	-0.242619	0.000425365	0.242619	0.000407828	TRUE
chr6	13414368	G	A	chr6_13414368_G_A	0.603353	0.00340323	0.603353	0.00349681	0.0918407	0.00643825	0.0567124	0.00401169	0.0567124	0.00410862	0.523659	0.262345	0.318928	0.00576118	0.318928	0.00587033	0.0484099	0.00959634	0.0301254	0.00450047	0.0301254	0.00464473	0.149448	0.00211282	0.149448	0.00212743	TRUE
chr6	13419913	G	A	chr6_13419913_G_A	-0.0125393	0.663087	0.0125393	0.650791	0.0105678	0.545036	-0.000136313	0.628724	0.000136313	0.61546	0.428725	0.325375	-0.0050949	0.489475	0.0050949	0.480235	0.00443681	0.384342	-5.4981e-05	0.499939	5.4981e-05	0.489069	-0.00307573	0.565211	0.00307573	0.55373	FALSE
chr6	13419975	G	A	chr6_13419975_G_A	-0.00445046	0.616362	0.014493	0.613134	0.0133857	0.404288	-6.79822e-05	0.561359	0.000181055	0.558561	0.413514	0.337231	-0.00187082	0.462943	0.00609161	0.460871	0.00556894	0.322044	-2.9996e-05	0.446465	7.7124e-05	0.44418	-0.00112422	0.517864	0.00367118	0.514834	FALSE
chr6	13420001	T	C	chr6_13420001_T_C	0.00228762	0.458345	0.0257828	0.463791	0.0184229	0.254785	-0.00010467	0.369621	0.000546648	0.375702	0.406147	0.342734	0.00153137	0.361085	0.0102987	0.364916	0.00735238	0.25064	-2.86381e-05	0.312036	0.000214403	0.316596	0.000682789	0.365384	0.00651666	0.371369	FALSE
chr6	13420066	T	C	chr6_13420066_T_C	-0.175549	0.075536	0.175549	0.0735915	0.0731115	0.0141729	-0.0167775	0.0388355	0.0167775	0.0379844	0.381125	0.362835	-0.0746913	0.0950129	0.0746913	0.0927061	0.0287058	0.0361609	-0.00719559	0.0463376	0.00719559	0.0453496	-0.0447147	0.0542932	0.0447147	0.0526906	TRUE
chr6	13427568	G	T	chr6_13427568_G_T	-0.223308	0.0324766	0.223308	0.0318368	0.0514944	0.0321671	-0.0115277	0.0291784	0.0115277	0.0288387	0.408359	0.340038	-0.0905837	0.0511312	0.0905837	0.0495796	0.0210061	0.056311	-0.00467252	0.0347781	0.00467252	0.0342057	-0.0571875	0.0207164	0.0571875	0.0203112	TRUE
chr6	13427734	T	C	chr6_13427734_T_C	0.00115542	0.694302	0.0102941	0.696759	0.00786695	0.726625	1.72933e-06	0.70753	8.84308e-05	0.709906	0.524865	0.261637	0.000401646	0.489224	0.00557056	0.490363	0.00417728	0.400655	-1.39017e-06	0.538586	4.84044e-05	0.54019	0.000282643	0.625453	0.00236277	0.627795	FALSE
chr6	13427809	C	T	chr6_13427809_C_T	-0.0100732	0.637286	0.0138028	0.629867	0.0100159	0.579187	-0.000105879	0.632198	0.000138067	0.624258	0.585379	0.226514	-0.00596189	0.420441	0.00795472	0.415385	0.0058948	0.306953	-6.26179e-05	0.451897	7.98173e-05	0.446163	-0.00232783	0.555531	0.00330914	0.548867	FALSE
chr6	13428139	T	C	chr6_13428139_T_C	-0.00863864	0.577545	0.0184548	0.578095	0.00899697	0.639614	-0.00015517	0.594719	0.000221006	0.595168	0.726846	0.14614	-0.00689194	0.335135	0.0139158	0.336263	0.00661709	0.282454	-0.000121431	0.394724	0.000168606	0.396303	-0.000855868	0.626897	0.00244057	0.62802	FALSE
chr6	13428165	T	C	chr6_13428165_T_C	-0.0277728	0.434756	0.0277728	0.424187	0.00751636	0.75485	-0.000213299	0.533183	0.000213299	0.520312	0.728574	0.145024	-0.0204824	0.238852	0.0204824	0.232948	0.00548818	0.327144	-0.000157814	0.343197	0.000157814	0.334955	-0.00408403	0.486291	0.00408403	0.475552	FALSE
chr6	13445829	G	A	chr6_13445829_G_A	0.007772	0.745142	0.00833331	0.751206	0.00561104	0.905793	4.43589e-05	0.809507	4.74546e-05	0.815646	0.109373	0.716675	0.00091002	0.774393	0.000966808	0.778565	0.000650282	0.80902	5.68563e-06	0.815438	6.00068e-06	0.819599	0.00166569	0.688025	0.00182448	0.693992	FALSE
chr6	13445921	A	C	chr6_13445921_A_C	-0.0477946	0.289246	0.0477946	0.282098	0.0235145	0.168835	-0.00124208	0.227881	0.00124208	0.2226	0.081182	0.775527	-0.00393633	0.553864	0.00393633	0.54387	0.00180063	0.615312	-9.7387e-05	0.434343	9.7387e-05	0.42471	-0.00960033	0.276553	0.00960033	0.269686	FALSE
chr6	13448533	C	T	chr6_13448533_C_T	-0.0495705	0.289261	0.0495705	0.281497	0.0132234	0.416588	-0.000741952	0.320052	0.000741952	0.31213	0.224163	0.529736	-0.0111017	0.360096	0.0111017	0.352097	0.00297404	0.495683	-0.000164091	0.361453	0.000164091	0.352861	-0.0122473	0.219122	0.0122473	0.212789	FALSE
chr6	13454135	C	T	chr6_13454135_C_T	0.000350401	0.915014	0.00249042	0.91341	0.00844063	0.681801	3.03964e-06	0.902995	2.10655e-05	0.901814	0.462104	0.304747	0.000179841	0.744732	0.00109385	0.743366	0.0038873	0.418674	1.54326e-06	0.750379	9.24921e-06	0.749768	0.000107976	0.856043	0.000679613	0.854741	FALSE
chr6	13454275	T	C	chr6_13454275_T_C	0.0653906	0.203572	0.0653906	0.209557	0.0121154	0.462652	0.000881748	0.269151	0.000881748	0.276372	0.58357	0.229525	0.0379972	0.141162	0.0379972	0.145589	0.00707339	0.260736	0.000510804	0.195235	0.000510804	0.200265	0.0144767	0.175659	0.0144767	0.18103	FALSE
chr6	13454371	A	G	chr6_13454371_A_G	-0.0955508	0.147177	0.0955508	0.143506	0.0335155	0.0856694	-0.00369745	0.111853	0.00369745	0.109704	0.612163	0.213647	-0.0612048	0.100146	0.0612048	0.0980976	0.0208474	0.0600301	-0.00240786	0.0823941	0.00240786	0.0809915	-0.0195833	0.132144	0.0195833	0.128312	FALSE
chr6	13454609	C	T	chr6_13454609_C_T	-0.0871358	0.151659	0.0871358	0.147749	0.0159146	0.312871	-0.00147132	0.194374	0.00147132	0.189761	0.715963	0.153159	-0.0622602	0.0881632	0.0622602	0.0856475	0.0114154	0.148659	-0.00105555	0.126503	0.00105555	0.123383	-0.0143719	0.181975	0.0143719	0.176722	FALSE
chr6	13454915	A	G	chr6_13454915_A_G	0.269846	0.0229934	0.269846	0.0233296	0.0792486	0.0103373	0.0220735	0.015237	0.0220735	0.0153233	0.772296	0.117669	0.207669	0.013559	0.207669	0.0137418	0.0614376	0.00502451	0.017032	0.00970721	0.017032	0.00980839	0.0387237	0.0436068	0.0387237	0.0447458	TRUE
chr6	13455277	C	T	chr6_13455277_C_T	-0.00339013	0.758876	0.00791925	0.75442	0.00393671	0.990743	-1.4034e-05	0.873568	3.05692e-05	0.869662	0.608946	0.212003	-0.00210408	0.536924	0.00472927	0.532341	0.00242839	0.540432	-8.82265e-06	0.688945	1.84069e-05	0.68229	-0.000762183	0.709207	0.00174349	0.702485	FALSE
chr6	13461966	T	C	chr6_13461966_T_C	-0.00680367	0.7525	0.00885837	0.745102	0.00534931	0.929184	-3.75352e-05	0.828708	4.96872e-05	0.820993	0.265895	0.475295	-0.00242575	0.646488	0.00285545	0.639775	0.00142797	0.663784	-1.36203e-05	0.726198	1.61617e-05	0.719472	-0.00174191	0.658247	0.00229131	0.651401	FALSE
chr6	13462173	G	A	chr6_13462173_G_A	0.04908	0.173525	0.0713217	0.176524	0.0278877	0.1252	0.00175302	0.139997	0.00218958	0.142288	0.392181	0.353935	0.0172808	0.177618	0.0278726	0.180357	0.0108946	0.159981	0.000643454	0.138298	0.000851351	0.140379	0.0132779	0.124081	0.0185401	0.126673	FALSE
chr6	13462927	G	A	chr6_13462927_G_A	0.276171	0.0230632	0.276171	0.0234137	0.0576465	0.0259727	0.0173983	0.0221579	0.0173983	0.022323	0.497652	0.279933	0.141427	0.0277522	0.141427	0.028546	0.0291678	0.0322011	0.00900759	0.0218651	0.00900759	0.0221662	0.0683821	0.0152623	0.0683821	0.0155038	TRUE
chr6	13463297	C	T	chr6_13463297_C_T	-0.00271506	0.752484	0.00800771	0.748908	0.00756386	0.750462	-1.58956e-05	0.774976	5.72208e-05	0.771803	0.228426	0.520956	-0.000502911	0.668917	0.00185625	0.666471	0.00172792	0.61925	-2.8193e-06	0.702905	1.33562e-05	0.699769	-0.000728838	0.660604	0.00209442	0.656864	FALSE
chr6	13466459	A	G	chr6_13466459_A_G	-0.0644097	0.177285	0.0851047	0.174121	0.0159968	0.318901	-0.00143984	0.215161	0.00174619	0.211551	0.472396	0.295953	-0.0302475	0.152586	0.0416306	0.149958	0.00766474	0.243634	-0.000692877	0.178765	0.000861381	0.175617	-0.0164917	0.132271	0.0209187	0.129676	FALSE
chr6	13466706	C	G	chr6_13466706_C_G	-0.109622	0.131612	0.115536	0.129408	0.0317188	0.10274	-0.00479152	0.112618	0.00488037	0.11141	0.356333	0.383015	-0.0433286	0.154342	0.0452377	0.151197	0.0117693	0.153357	-0.00193325	0.120078	0.00196193	0.118588	-0.0275132	0.0926962	0.0289899	0.0911058	FALSE
chr6	13466787	C	T	chr6_13466787_C_T	-0.0351735	0.395249	0.035942	0.387132	0.0117058	0.482577	-0.000412832	0.433637	0.000419867	0.425226	0.332721	0.404233	-0.0131555	0.357553	0.0133527	0.351742	0.0039008	0.419332	-0.000153954	0.387723	0.000155759	0.380875	-0.00889531	0.309206	0.00908586	0.302671	FALSE
chr6	13478884	G	A	chr6_13478884_G_A	-0.434746	0.00864548	0.434746	0.00845121	0.0577207	0.0255406	-0.0261597	0.0128193	0.0261597	0.0126388	0.583264	0.225717	-0.254402	0.00994185	0.254402	0.009773	0.0327918	0.0240654	-0.0149701	0.0118	0.0149701	0.0115567	-0.101432	0.00665985	0.101432	0.00651971	TRUE
chr6	13486999	G	C	chr6_13486999_G_C	-0.0550298	0.262875	0.0550298	0.255905	0.0220078	0.183046	-0.001271	0.223113	0.001271	0.217475	0.849436	0.0653137	-0.0469441	0.125923	0.0469441	0.122674	0.0187236	0.0693111	-0.00108539	0.129084	0.00108539	0.125941	-0.00430792	0.489196	0.00430792	0.47816	FALSE
chr6	13487226	C	A	chr6_13487226_C_A	0.0362714	0.347091	0.0362714	0.35626	0.0291145	0.109813	0.00103983	0.226584	0.00103983	0.232804	0.902449	0.0286695	0.0327712	0.160515	0.0327712	0.165017	0.0262853	0.0367533	0.000939978	0.12657	0.000939978	0.129988	0.00187846	0.665646	0.00187846	0.677712	FALSE
chr6	13487399	T	C	chr6_13487399_T_C	0.00994277	0.626147	0.0137168	0.632718	0.0126663	0.444472	0.000160973	0.561462	0.000212809	0.567961	0.924166	0.0161697	0.00920742	0.323917	0.0126531	0.328582	0.0116674	0.151527	0.000148551	0.338659	0.000195877	0.343476	0.000369976	0.867131	0.000560522	0.873135	FALSE
chr6	13487825	C	G	chr6_13487825_C_G	-0.00460511	0.52692	0.019993	0.52885	0.0126973	0.435245	-5.61451e-05	0.504214	0.000240285	0.506159	0.934421	0.0113714	-0.00434307	0.256279	0.0188058	0.257396	0.0118608	0.141754	-5.25676e-05	0.290301	0.000225854	0.292233	-0.000252473	0.818918	0.000865395	0.82099	FALSE
chr6	13488012	A	G	chr6_13488012_A_G	0.00501371	0.670901	0.0122442	0.671331	0.00835798	0.6907	3.62402e-05	0.693894	0.000100232	0.693853	0.924858	0.0158262	0.0045515	0.365064	0.011274	0.364685	0.00772399	0.236616	3.28803e-05	0.435941	9.22684e-05	0.435451	0.00030011	0.880628	0.000538292	0.880861	FALSE
chr6	13488236	G	C	chr6_13488236_G_C	0.0339823	0.241934	0.0560968	0.243693	0.0185517	0.24942	0.000717048	0.237492	0.00108182	0.238167	0.897231	0.0315655	0.0307276	0.109793	0.0504645	0.111228	0.0166429	0.0849179	0.000649272	0.131794	0.000974061	0.13297	0.00175302	0.565056	0.00300745	0.569263	FALSE
chr6	13527301	C	G	chr6_13527301_C_G	-0.00538531	0.808143	0.00614423	0.803701	0.00558022	0.909643	-3.06045e-05	0.852212	3.48214e-05	0.847749	0.547359	0.248481	-0.00270284	0.597368	0.0031598	0.593954	0.00305468	0.480458	-1.53586e-05	0.680232	1.78987e-05	0.675959	-0.00136081	0.73471	0.0015196	0.729795	FALSE
chr6	13574259	G	C	chr6_13574259_G_C	-0.273518	0.0220117	0.273518	0.0217967	0.0608084	0.0213148	-0.0166866	0.0198568	0.0166866	0.0196037	0.94282	0.00808798	-0.258058	0.00881597	0.258058	0.00862361	0.0572719	0.00613947	-0.0157287	0.0100378	0.0157287	0.00992074	-0.0102482	0.242922	0.0102482	0.235944	TRUE
chr6	13615169	A	C	chr6_13615169_A_C	0.00546164	0.555922	0.0182219	0.559679	0.0215595	0.188444	0.00012116	0.41049	0.000398123	0.412646	0.95321	0.00512621	0.00539405	0.275052	0.0173846	0.276028	0.0205515	0.0585577	0.000119606	0.231076	0.000379827	0.232218	0.000144497	0.867135	0.000570049	0.869812	FALSE
chr6	13624348	A	C	chr6_13624348_A_C	0.043723	0.325237	0.043723	0.332933	0.0201427	0.231931	0.0011457	0.279798	0.0011457	0.285876	0.145691	0.649691	0.00622919	0.471921	0.00622919	0.480599	0.00288951	0.505336	0.000157017	0.383853	0.000157017	0.392168	0.0100021	0.271684	0.0100021	0.278853	FALSE
chr6	13661038	T	C	chr6_13661038_T_C	0.0471473	0.261233	0.0471473	0.268846	0.0151006	0.339084	0.000723572	0.269067	0.000723572	0.276366	0.049472	0.847571	0.00231518	0.604444	0.00231518	0.613982	0.000726287	0.787107	3.46382e-05	0.539303	3.46382e-05	0.549883	0.00808549	0.285671	0.00808549	0.293871	FALSE
chr6	13661901	C	T	chr6_13661901_C_T	-0.441988	0.00836766	0.441988	0.00815373	0.0651446	0.0184537	-0.0312942	0.0109275	0.0312942	0.0107542	0.149553	0.641705	-0.0672363	0.0804537	0.0672363	0.0782685	0.00978389	0.183255	-0.00477036	0.0397744	0.00477036	0.0390787	-0.0929053	0.00792907	0.0929053	0.00767584	TRUE
chr6	13666060	A	G	chr6_13666060_A_G	0.0439219	0.290443	0.0439219	0.298663	0.018409	0.248067	0.00083486	0.25765	0.00083486	0.264743	0.147189	0.645957	0.00694918	0.426735	0.00694918	0.43535	0.00280495	0.50639	0.000135543	0.359959	0.000135543	0.368362	0.0106388	0.231229	0.0106388	0.238066	FALSE
chr6	13666669	G	C	chr6_13666669_G_C	0.0145067	0.595063	0.01547	0.604112	0.0131848	0.414682	0.000204851	0.54023	0.000216295	0.549315	0.345947	0.391701	0.00488231	0.491864	0.00519466	0.498647	0.0044105	0.385116	6.52952e-05	0.466769	6.90061e-05	0.474559	0.00374899	0.496446	0.00398082	0.504377	FALSE
chr6	13673881	A	C	chr6_13673881_A_C	0.00718978	0.645456	0.0121781	0.653334	0.00658516	0.829771	4.31872e-05	0.701723	8.04754e-05	0.710383	0.0759531	0.787264	0.000596655	0.748428	0.000887788	0.755677	0.000491271	0.841298	3.58793e-06	0.778669	5.76416e-06	0.785737	0.00151166	0.609084	0.00238182	0.617177	FALSE
chr6	13681083	A	G	chr6_13681083_A_G	0.000549011	0.75987	0.00780746	0.759102	0.00816452	0.70266	1.33808e-06	0.750377	6.55731e-05	0.74885	0.304533	0.432734	-0.000133569	0.623342	0.00238673	0.622213	0.00251784	0.529938	-2.10317e-06	0.644312	2.02106e-05	0.642491	9.3685e-05	0.664654	0.00199914	0.664273	FALSE
chr6	13681165	T	C	chr6_13681165_T_C	0.0478437	0.271179	0.0478437	0.278663	0.023246	0.165322	0.00110472	0.215121	0.00110472	0.220861	0.421524	0.331316	0.0202894	0.231188	0.0202894	0.237218	0.00981684	0.17964	0.000471326	0.190921	0.000471326	0.195823	0.0122743	0.201032	0.0122743	0.207094	FALSE
chr6	13694991	A	T	chr6_13694991_A_T	0.00112828	0.92791	0.00220101	0.927009	0.00386595	0.993269	4.23221e-06	0.962624	8.27343e-06	0.962774	0.328714	0.407389	0.000416606	0.799108	0.000774794	0.798779	0.001273	0.685939	1.56462e-06	0.869559	2.91496e-06	0.868915	0.000257237	0.883814	0.000530352	0.882928	FALSE
chr6	13695020	G	A	chr6_13695020_G_A	-0.00442259	0.815151	0.00622373	0.81049	0.00880861	0.656728	-3.34133e-05	0.808674	5.11883e-05	0.803898	0.338763	0.398193	-0.00149014	0.655582	0.00210647	0.652543	0.00298657	0.486038	-1.13994e-05	0.670977	1.7415e-05	0.667409	-0.00107182	0.730387	0.00153866	0.726138	FALSE
chr6	13695134	C	T	chr6_13695134_C_T	-0.00215104	0.799933	0.00676261	0.793171	0.00585117	0.875644	-4.13453e-07	0.834771	4.47802e-05	0.828907	0.363136	0.377252	-0.000841265	0.626003	0.0025005	0.620586	0.00211707	0.576133	-3.95847e-07	0.692968	1.63589e-05	0.687436	-0.000504946	0.719003	0.00160376	0.712548	FALSE
chr6	13712520	C	T	chr6_13712520_C_T	0.00599045	0.766202	0.00737911	0.773489	0.00607324	0.865313	2.88439e-05	0.835064	3.83169e-05	0.842085	0.748292	0.131136	0.00470426	0.506858	0.00565872	0.511544	0.00451841	0.377422	2.26063e-05	0.613615	2.91192e-05	0.618556	0.00068914	0.806381	0.000927323	0.811187	FALSE
chr6	13723142	A	T	chr6_13723142_A_T	-0.181717	0.0550785	0.181717	0.0536131	0.0325426	0.09587	-0.00668711	0.0665506	0.00668711	0.0653033	0.383208	0.361255	-0.0760123	0.0780615	0.0760123	0.0762397	0.0131615	0.131726	-0.0029332	0.0736635	0.0029332	0.0719772	-0.046698	0.0361338	0.046698	0.035281	FALSE
chr6	13747410	G	C	chr6_13747410_G_C	-0.00629695	0.676292	0.0121261	0.676319	0.00641644	0.836849	-6.58615e-05	0.734012	9.96325e-05	0.734364	0.396953	0.34912	-0.00258505	0.519296	0.00490271	0.520355	0.00257863	0.527667	-2.67412e-05	0.593603	4.04279e-05	0.594008	-0.00167998	0.580766	0.00312813	0.580527	FALSE
chr6	13747761	C	T	chr6_13747761_C_T	-0.261042	0.0280472	0.261042	0.0275065	0.0421195	0.0538056	-0.0118126	0.034481	0.0118126	0.0337724	0.50423	0.27471	-0.135584	0.0321996	0.135584	0.0314325	0.0216132	0.0564248	-0.00617161	0.0320699	0.00617161	0.0315686	-0.0637106	0.0192963	0.0637106	0.018874	TRUE
chr6	13763099	T	C	chr6_13763099_T_C	0.0322531	0.395452	0.0322531	0.40579	0.0220742	0.1902	0.000879618	0.299542	0.000879618	0.307131	0.242563	0.502148	0.00704963	0.426534	0.00704963	0.435419	0.0051375	0.345264	0.000181072	0.334329	0.000181072	0.342346	0.00797752	0.314439	0.00797752	0.322813	FALSE
chr6	13767484	C	A	chr6_13767484_C_A	0.00895582	0.740706	0.00936312	0.748826	0.0096805	0.596942	7.50787e-05	0.755704	7.82017e-05	0.764819	0.484845	0.282967	0.00393996	0.591197	0.00412597	0.59749	0.0046669	0.369665	3.35393e-05	0.615557	3.49656e-05	0.623229	0.00231831	0.655334	0.00244216	0.663081	FALSE
chr6	13767551	C	T	chr6_13767551_C_T	-0.0542812	0.244133	0.0542812	0.237316	0.0121141	0.460857	-0.000661284	0.301463	0.000661284	0.293766	0.494538	0.275779	-0.0271959	0.190395	0.0271959	0.185502	0.00599379	0.303195	-0.000331106	0.237817	0.000331106	0.231916	-0.0129666	0.195103	0.0129666	0.189495	FALSE
chr6	13767622	G	A	chr6_13767622_G_A	-0.226484	0.0346208	0.226484	0.0340169	0.0345728	0.0826266	-0.00876519	0.0474742	0.00876519	0.0464961	0.513541	0.261919	-0.114613	0.0393101	0.114613	0.0383287	0.0177951	0.0796618	-0.00443444	0.0434893	0.00443444	0.0426682	-0.0536894	0.0259058	0.0536894	0.0254348	TRUE
chr6	13794947	T	A	chr6_13794947_T_A	0.00225051	0.863398	0.00420561	0.866868	0.00374737	0.956582	4.12663e-06	0.941779	1.21657e-05	0.944672	0.767706	0.121943	0.00175231	0.577817	0.00323864	0.580499	0.00288564	0.504668	3.14969e-06	0.735135	9.35041e-06	0.737507	0.000255649	0.880974	0.000506534	0.884154	FALSE
chr6	13795091	A	G	chr6_13795091_A_G	-0.0136193	0.600893	0.0162327	0.596139	0.00793549	0.721615	-0.00011403	0.655876	0.000132538	0.650231	0.793625	0.10531	-0.0108549	0.352322	0.0128878	0.349924	0.00631682	0.288191	-9.13972e-05	0.434384	0.000105773	0.431127	-0.00142751	0.701967	0.00177366	0.698137	FALSE
chr6	13795112	G	A	chr6_13795112_G_A	-0.0347083	0.406434	0.0347083	0.39659	0.0121971	0.461214	-0.00052406	0.427818	0.00052406	0.418377	0.797586	0.102605	-0.0272981	0.221901	0.0272981	0.216677	0.00965567	0.189139	-0.000410023	0.271068	0.000410023	0.264935	-0.00391413	0.525985	0.00391413	0.515482	FALSE
chr6	13795284	C	T	chr6_13795284_C_T	0.00645853	0.278399	0.0504934	0.280412	0.0537515	0.0296571	-0.000117273	0.126804	0.00290907	0.127185	0.816228	0.0894763	0.00510025	0.143015	0.0408894	0.143606	0.043865	0.012303	-0.000102044	0.0754441	0.00235572	0.0759568	0.000566874	0.442328	0.00496848	0.444254	FALSE
chr6	13795681	C	T	chr6_13795681_C_T	0.00419375	0.849478	0.00467447	0.854088	0.00296686	0.999611	1.25262e-05	0.935256	1.39559e-05	0.940564	0.629628	0.201623	0.00277302	0.611509	0.00305919	0.615089	0.00187311	0.600447	8.32729e-06	0.764865	9.17591e-06	0.769141	0.00082411	0.816651	0.000909856	0.821179	FALSE
chr6	13814106	G	A	chr6_13814106_G_A	0.0138597	0.565206	0.0178307	0.570182	0.0159545	0.312259	0.000250168	0.480749	0.000311051	0.484332	0.938693	0.00981609	0.0130089	0.289258	0.0167426	0.291415	0.0149815	0.10019	0.000235	0.28136	0.000292239	0.283158	0.000462073	0.862419	0.000601807	0.864973	FALSE
chr6	13814616	A	G	chr6_13814616_A_G	-0.0549385	0.276464	0.0549385	0.269431	0.0168079	0.28916	-0.000960249	0.282371	0.000960249	0.276083	0.929206	0.0134359	-0.0511336	0.130642	0.0511336	0.126632	0.015611	0.0943708	-0.000893249	0.161831	0.000893249	0.158017	-0.00207536	0.671298	0.00207536	0.65997	FALSE
chr6	13859895	C	T	chr6_13859895_C_T	-0.0833014	0.15883	0.0833014	0.154212	0.025922	0.138092	-0.00233958	0.143392	0.00233958	0.139841	0.500095	0.278124	-0.0424404	0.133857	0.0424404	0.130057	0.0129075	0.124862	-0.00118722	0.120552	0.00118722	0.117448	-0.0204471	0.122834	0.0204471	0.119034	FALSE
chr6	13860153	G	A	chr6_13860153_G_A	0.0470125	0.281121	0.0470125	0.289135	0.0108554	0.525283	0.00052244	0.347738	0.00052244	0.356657	0.620071	0.208673	0.0288413	0.181083	0.0288413	0.186085	0.00672344	0.274754	0.000320603	0.242661	0.000320603	0.24909	0.00968449	0.260759	0.00968449	0.268283	FALSE
chr6	13860469	A	G	chr6_13860469_A_G	-0.113983	0.113373	0.113983	0.110491	0.0303724	0.11623	-0.0042375	0.105879	0.0042375	0.103811	0.640324	0.198006	-0.0728925	0.0762631	0.0728925	0.0744045	0.0193186	0.0727695	-0.00269483	0.0754505	0.00269483	0.0740984	-0.0228163	0.107872	0.0228163	0.105028	FALSE
chr6	13860591	T	G	chr6_13860591_T_G	-0.0122368	0.638397	0.0135753	0.630534	0.00581755	0.88406	-8.2823e-05	0.7239	8.89626e-05	0.715628	0.661295	0.186704	-0.00792989	0.396625	0.00883929	0.39053	0.00381507	0.424436	-5.31718e-05	0.510638	5.73432e-05	0.503378	-0.00230402	0.616924	0.00253902	0.610073	FALSE
chr6	13860687	T	C	chr6_13860687_T_C	0.00563806	0.763524	0.0079738	0.770834	0.00684046	0.804083	3.57646e-05	0.808721	4.92682e-05	0.816449	0.667558	0.182826	0.0038271	0.499838	0.00543167	0.505208	0.00450721	0.380302	2.40184e-05	0.582662	3.32949e-05	0.589517	0.000951141	0.750114	0.00133858	0.757187	FALSE
chr6	13861003	A	C	chr6_13861003_A_C	0.0182634	0.340552	0.0408485	0.343257	0.0160965	0.311331	0.00037974	0.329068	0.000704525	0.330868	0.716188	0.151977	0.0132135	0.189521	0.0298016	0.19109	0.0113325	0.15084	0.000276132	0.210178	0.000509291	0.211612	0.00306937	0.386356	0.006315	0.389134	FALSE
chr6	13873859	C	T	chr6_13873859_C_T	-0.101327	0.119151	0.101327	0.115539	0.024271	0.154929	-0.00256647	0.122871	0.00256647	0.120153	0.883773	0.0406394	-0.0896304	0.0536546	0.0896304	0.0517026	0.0214495	0.054656	-0.00227101	0.0688776	0.00227101	0.0670982	-0.00617845	0.374842	0.00617845	0.365266	FALSE
chr6	13873920	C	G	chr6_13873920_C_G	-0.819402	0.00141791	0.819402	0.00131259	0.151749	0.000990662	-0.126648	0.00103157	0.126648	0.00097762	0.884058	0.0405822	-0.723901	0.000582452	0.723901	0.000548306	0.134076	0.000235924	-0.111818	0.00046529	0.111818	0.000434893	-0.0619607	0.0183691	0.0619607	0.017936	TRUE
chr6	13874008	T	C	chr6_13874008_T_C	0.0592627	0.235248	0.0592627	0.241738	0.0271833	0.126276	0.00177714	0.182682	0.00177714	0.186968	0.871002	0.0496806	0.0516663	0.11281	0.0516663	0.11608	0.0236717	0.045594	0.00154719	0.105149	0.00154719	0.10768	0.00398717	0.490383	0.00398717	0.501632	FALSE
chr6	13874189	C	T	chr6_13874189_C_T	-0.0485872	0.225108	0.0596724	0.221137	0.0181008	0.253807	-0.000839132	0.228495	0.00107244	0.225191	0.826416	0.0823055	-0.0403286	0.110331	0.0492885	0.108825	0.0149312	0.0999634	-0.000695625	0.134937	0.000884198	0.132975	-0.00442384	0.41139	0.00553853	0.404259	FALSE
chr6	13909469	A	C	chr6_13909469_A_C	-0.00298782	0.703243	0.0111857	0.707707	0.00672756	0.819397	-3.28437e-05	0.750908	8.4969e-05	0.755786	0.287834	0.45057	-0.00209038	0.588405	0.00415793	0.592	0.00199318	0.592398	-1.94174e-05	0.646036	3.25196e-05	0.650263	-0.000633565	0.618808	0.00268193	0.623993	FALSE
chr6	13909486	C	T	chr6_13909486_C_T	-0.00125275	0.90969	0.00298606	0.901997	0.00490763	0.922811	-5.27084e-06	0.947391	1.29106e-05	0.939668	0.282846	0.456207	-0.000462166	0.775537	0.000838378	0.768554	0.00139994	0.67257	-1.98071e-06	0.839978	3.6389e-06	0.832944	-0.00026994	0.840971	0.000781238	0.83364	FALSE
chr6	13924337	C	T	chr6_13924337_C_T	0.00384491	0.370422	0.0376405	0.370078	0.0105151	0.550071	-4.94083e-05	0.43087	0.000456105	0.430257	0.78771	0.105485	0.0036474	0.209885	0.0305827	0.20973	0.00833753	0.220051	-3.59641e-05	0.281546	0.000371679	0.281443	-0.000161964	0.517256	0.00387125	0.516233	FALSE
chr6	13925495	C	T	chr6_13925495_C_T	0.00199143	0.74651	0.00914886	0.746074	0.00754606	0.751438	8.94012e-06	0.757547	8.02251e-05	0.756751	0.68918	0.169412	0.00135086	0.490448	0.00621948	0.489737	0.00517628	0.343072	6.30113e-06	0.548096	5.43416e-05	0.546734	0.000376328	0.727862	0.00162758	0.727218	FALSE
chr6	13935559	C	T	chr6_13935559_C_T	-0.143059	0.0780743	0.143059	0.075987	0.021273	0.19776	-0.00319297	0.109823	0.00319297	0.107355	0.334822	0.403951	-0.0463615	0.120343	0.0463615	0.11671	0.00693775	0.26407	-0.00100877	0.126756	0.00100877	0.123814	-0.0360989	0.0522542	0.0360989	0.0506944	FALSE
chr6	14046259	C	T	chr6_14046259_C_T	-0.0172374	0.581041	0.0172374	0.569019	0.00859254	0.673224	-0.000152826	0.61091	0.000152826	0.597664	0.239702	0.507003	-0.00388932	0.542512	0.00388932	0.533302	0.00201011	0.583409	-3.37105e-05	0.573552	3.37105e-05	0.562836	-0.00444607	0.470099	0.00444607	0.459729	FALSE
chr6	14046590	A	T	chr6_14046590_A_T	-0.00894407	0.515516	0.0211022	0.515517	0.011991	0.468345	-0.000134384	0.505877	0.000272632	0.506685	0.340356	0.399444	-0.0020248	0.45262	0.00699348	0.453585	0.00412635	0.403857	-3.35754e-05	0.452013	9.09616e-05	0.453372	-0.00262953	0.432369	0.00543691	0.432029	FALSE
chr6	14066671	A	T	chr6_14066671_A_T	-0.00630309	0.721143	0.00990204	0.71344	0.0045186	0.972546	-2.69371e-05	0.831716	4.26376e-05	0.823787	0.608725	0.211947	-0.00416495	0.464734	0.00619663	0.459737	0.00271183	0.510265	-1.77099e-05	0.612561	2.65733e-05	0.605366	-0.00127189	0.66689	0.00207854	0.659702	FALSE
chr6	14066673	A	T	chr6_14066673_A_T	-0.0131702	0.656762	0.0131702	0.644271	0.00562967	0.886397	-6.83898e-05	0.763248	6.83898e-05	0.750402	0.608948	0.2117	-0.00821103	0.41019	0.00821103	0.402492	0.00331938	0.460212	-4.15417e-05	0.543797	4.15417e-05	0.532847	-0.00269305	0.608971	0.00269305	0.597754	FALSE
chr6	14074816	A	G	chr6_14074816_A_G	0.259787	0.0250274	0.259787	0.0255918	0.0524876	0.0316668	0.0147202	0.0249498	0.0147202	0.0254286	0.500449	0.278902	0.130844	0.0299519	0.130844	0.0307328	0.0263876	0.0376601	0.00743767	0.0245777	0.00743767	0.0249947	0.0645521	0.0168317	0.0645521	0.0171485	TRUE
chr6	14094113	G	A	chr6_14094113_G_A	-0.0275917	0.434053	0.0275917	0.423787	0.00833032	0.691641	-0.000233561	0.514678	0.000233561	0.502357	0.434651	0.324288	-0.0119743	0.330443	0.0119743	0.323384	0.00351893	0.444673	-9.85679e-05	0.407923	9.85679e-05	0.398919	-0.00702637	0.341984	0.00702637	0.333353	FALSE
chr6	14094325	G	A	chr6_14094325_G_A	-0.145565	0.0869534	0.145565	0.0850765	0.0544808	0.0288531	-0.00929432	0.0528436	0.00929432	0.0518641	0.381336	0.365246	-0.0556779	0.11101	0.0556779	0.107902	0.0203816	0.0611166	-0.00352624	0.0614132	0.00352624	0.0600909	-0.0376772	0.0575023	0.0376772	0.0560902	FALSE
chr6	14094547	G	A	chr6_14094547_G_A	0.0325263	0.454401	0.0325263	0.462649	0.0146937	0.370525	0.000739745	0.427414	0.000739745	0.43648	0.33688	0.404163	0.0116237	0.411003	0.0116237	0.419255	0.00500729	0.359287	0.000273072	0.38844	0.000273072	0.396862	0.00829192	0.370804	0.00829192	0.378273	FALSE
chr6	14094700	G	A	chr6_14094700_G_A	0.00261289	0.676372	0.0110368	0.678467	0.00848488	0.681051	1.27763e-05	0.681242	9.13968e-05	0.684062	0.32808	0.412215	0.00107017	0.541455	0.00355651	0.543543	0.00282532	0.504313	5.53877e-06	0.571936	2.96686e-05	0.574727	0.000763771	0.576	0.00276768	0.578401	FALSE
chr6	14094754	T	C	chr6_14094754_T_C	0.0601116	0.207112	0.0601116	0.213097	0.0145328	0.356832	0.000870516	0.238122	0.000870516	0.244402	0.347873	0.393122	0.0202959	0.220601	0.0202959	0.226159	0.00507266	0.347229	0.000295245	0.232691	0.000295245	0.238761	0.0152564	0.151206	0.0152564	0.155968	FALSE
chr6	14094965	C	G	chr6_14094965_C_G	0.172908	0.0514088	0.172908	0.0529866	0.045757	0.0450597	0.0086129	0.0437187	0.0086129	0.0447356	0.358415	0.383009	0.0597108	0.0828672	0.0597108	0.0854136	0.0158241	0.0924715	0.00289051	0.0552074	0.00289051	0.0568015	0.0440319	0.0336658	0.0440319	0.0349064	FALSE
chr6	14095032	T	A	chr6_14095032_T_A	-0.00350989	0.873988	0.00403674	0.865102	0.00511066	0.93709	-1.57576e-05	0.920491	1.90736e-05	0.912281	0.32721	0.412491	-0.0010641	0.735158	0.00124071	0.72819	0.00167693	0.626926	-4.74133e-06	0.802351	5.85298e-06	0.795196	-0.000913032	0.806731	0.00103689	0.797698	FALSE
chr6	14095037	C	T	chr6_14095037_C_T	0.0095607	0.68007	0.0117439	0.685595	0.0146652	0.358285	0.000174457	0.584935	0.000196222	0.59167	0.328733	0.41093	0.00293577	0.566675	0.00373247	0.570287	0.00461614	0.372875	5.15079e-05	0.514489	5.93467e-05	0.51927	0.00227702	0.592029	0.00284231	0.596615	FALSE
chr6	14095108	A	G	chr6_14095108_A_G	-0.0138657	0.558739	0.0182417	0.550519	0.00846998	0.680455	-0.000101753	0.60028	0.000152881	0.591173	0.339179	0.400791	-0.00547416	0.452187	0.00649134	0.445701	0.0028051	0.502876	-4.18068e-05	0.505136	5.3691e-05	0.497977	-0.00362831	0.455774	0.00463503	0.448446	FALSE
chr6	14095240	G	T	chr6_14095240_G_T	0.0209211	0.300857	0.0450194	0.302799	0.0142231	0.386315	0.000488931	0.314803	0.00079972	0.316016	0.38401	0.361672	0.00793018	0.269758	0.0174074	0.271598	0.00553343	0.330497	0.000196865	0.278952	0.000318159	0.280668	0.00569255	0.224556	0.0116408	0.225906	FALSE
chr6	14095370	A	G	chr6_14095370_A_G	0.00573118	0.676128	0.0109772	0.683173	0.0106968	0.536535	8.01124e-05	0.638142	0.000115343	0.64579	0.387167	0.358825	0.00202803	0.513759	0.00414672	0.518776	0.00416321	0.400333	2.94966e-05	0.51478	4.37249e-05	0.520909	0.00143703	0.5698	0.00285342	0.57615	FALSE
chr6	14095524	G	A	chr6_14095524_G_A	-1.00939	0.000543734	1.00939	0.00052538	0.16364	0.000682457	-0.165499	0.000491726	0.165499	0.000483849	0.387843	0.358186	-0.394155	0.00354002	0.394155	0.00336443	0.0635086	0.0044917	-0.0646579	0.00130911	0.0646579	0.00125313	-0.256216	0.000322695	0.256216	0.000311111	TRUE
chr6	14096115	T	C	chr6_14096115_T_C	0.0451082	0.276969	0.0451082	0.284642	0.00968254	0.599477	0.000455824	0.360106	0.000455824	0.369527	0.179832	0.593256	0.00864167	0.382592	0.00864167	0.390404	0.0018116	0.614303	9.11804e-05	0.417199	9.11804e-05	0.426484	0.0114232	0.211573	0.0114232	0.21784	FALSE
chr6	14096162	C	T	chr6_14096162_C_T	-0.0288054	0.445109	0.0288054	0.434865	0.00835483	0.692348	-0.000274259	0.522347	0.000274259	0.51063	0.141747	0.657157	-0.00409766	0.549254	0.00409766	0.540111	0.00117678	0.704283	-3.81861e-05	0.584338	3.81861e-05	0.573807	-0.00699144	0.369791	0.00699144	0.36086	FALSE
chr6	14109329	G	A	chr6_14109329_G_A	-0.0480218	0.289101	0.0480218	0.281803	0.0149158	0.344271	-0.000761323	0.299778	0.000761323	0.29282	0.460628	0.304348	-0.0219897	0.234073	0.0219897	0.228682	0.00688335	0.266234	-0.000350485	0.246382	0.000350485	0.240617	-0.0118392	0.227349	0.0118392	0.221202	FALSE
chr6	14109878	G	C	chr6_14109878_G_C	0.00767106	0.730967	0.00871432	0.740264	0.0121323	0.460503	9.53525e-05	0.666574	0.00010464	0.676918	0.616803	0.208808	0.00457658	0.483875	0.00524398	0.490104	0.0074537	0.246844	5.633e-05	0.472795	6.22711e-05	0.479917	0.00163711	0.672696	0.00186894	0.681765	FALSE
chr6	14109879	G	T	chr6_14109879_G_T	-0.00516557	0.835918	0.00530314	0.827007	0.00637947	0.822722	-2.63412e-05	0.881931	2.79398e-05	0.873347	0.615691	0.209365	-0.00329375	0.583659	0.00336787	0.577162	0.00385054	0.424027	-1.69787e-05	0.675516	1.784e-05	0.668091	-0.00108294	0.792056	0.00111152	0.78349	FALSE
chr6	14110281	G	A	chr6_14110281_G_A	-0.116762	0.100983	0.116762	0.0979241	0.0242393	0.156099	-0.0030185	0.112048	0.0030185	0.109737	0.65979	0.180216	-0.0805624	0.0653281	0.0805624	0.0635172	0.016361	0.0889301	-0.00211667	0.0785102	0.00211667	0.0765393	-0.0202582	0.113342	0.0202582	0.110031	FALSE
chr6	14117803	G	A	chr6_14117803_G_A	-0.0508803	0.283341	0.0508803	0.276298	0.0231081	0.167004	-0.00121464	0.235595	0.00121464	0.230055	0.948025	0.00610259	-0.0479562	0.127193	0.0479562	0.123622	0.0218869	0.0521607	-0.00114353	0.12892	0.00114353	0.125853	-0.00190705	0.687925	0.00190705	0.676503	FALSE
chr6	14117907	C	G	chr6_14117907_C_G	0.0367292	0.287703	0.0515468	0.289132	0.024542	0.159668	0.00123984	0.23011	0.00146937	0.230174	0.933285	0.0114637	0.0338111	0.129972	0.0477828	0.130021	0.0228902	0.0504701	0.00114494	0.125372	0.00136151	0.12508	0.00163552	0.644832	0.00225162	0.648626	FALSE
chr6	14118274	G	A	chr6_14118274_G_A	-0.0771933	0.167363	0.0771933	0.1625	0.0160989	0.315532	-0.00133454	0.205172	0.00133454	0.200421	0.762769	0.125447	-0.0589178	0.0899382	0.0589178	0.0872024	0.0122498	0.136916	-0.00101868	0.127487	0.00101868	0.124252	-0.0105499	0.242867	0.0105499	0.236025	FALSE
chr6	14118424	C	G	chr6_14118424_C_G	-0.00785189	0.679781	0.0114124	0.672472	0.00433254	0.978038	-3.40932e-05	0.807738	4.8825e-05	0.799808	0.596491	0.221863	-0.00463355	0.433232	0.00683032	0.427607	0.00257934	0.522896	-2.00886e-05	0.585981	2.91779e-05	0.579271	-0.00170062	0.626428	0.00238341	0.618724	FALSE
chr6	14118587	G	A	chr6_14118587_G_A	0.108358	0.106413	0.108358	0.109377	0.0580447	0.0244568	0.00676671	0.05512	0.00676671	0.0560756	0.391398	0.354047	0.0427511	0.1232	0.0427511	0.126988	0.0229835	0.0495107	0.0026988	0.0613735	0.0026988	0.0624132	0.0278626	0.0720161	0.0278626	0.0743445	FALSE
chr6	14129307	C	G	chr6_14129307_C_G	-0.000190729	0.72075	0.00932319	0.721611	0.00502917	0.94312	4.56516e-06	0.813651	4.61639e-05	0.814476	0.407819	0.341237	-0.00020246	0.539134	0.00393646	0.540609	0.00203848	0.580233	1.29876e-06	0.649577	1.93181e-05	0.651145	-0.00023977	0.629435	0.00239929	0.629657	FALSE
chr6	14129338	G	A	chr6_14129338_G_A	-0.0861812	0.152198	0.0861812	0.148584	0.0168524	0.287729	-0.00153771	0.187304	0.00153771	0.183098	0.421871	0.330909	-0.0365951	0.151198	0.0365951	0.147288	0.00709999	0.258513	-0.00065265	0.169494	0.00065265	0.165696	-0.0222113	0.107039	0.0222113	0.104567	FALSE
chr6	14129385	C	T	chr6_14129385_C_T	-0.107436	0.110048	0.107436	0.107311	0.0172362	0.282245	-0.00195874	0.155141	0.00195874	0.15175	0.450545	0.310354	-0.0482893	0.111811	0.0482893	0.108613	0.00779929	0.236976	-0.000883555	0.138488	0.000883555	0.135379	-0.0267288	0.0783419	0.0267288	0.076194	FALSE
chr6	14129399	A	G	chr6_14129399_A_G	0.389635	0.00990706	0.389635	0.0101025	0.0619675	0.0204249	0.0241744	0.0124717	0.0241744	0.0125304	0.553843	0.246159	0.215666	0.0118314	0.215666	0.0120603	0.034134	0.021439	0.0133072	0.0116485	0.0133072	0.0117252	0.0949823	0.00671872	0.0949823	0.00683392	TRUE
chr6	14129525	C	T	chr6_14129525_C_T	-0.0013297	0.759521	0.00803358	0.759754	0.00596407	0.876749	-3.88271e-06	0.812135	4.62478e-05	0.812759	0.489491	0.284266	-0.000392864	0.533937	0.00381937	0.534454	0.00293853	0.491076	-6.38837e-07	0.618307	2.22495e-05	0.619211	-0.000382679	0.669206	0.00197691	0.669269	FALSE
chr6	14129806	C	G	chr6_14129806_C_G	-0.00590913	0.423554	0.0290171	0.424827	0.0110486	0.5167	-6.32453e-05	0.443523	0.000324446	0.445627	0.504033	0.274551	-0.00265303	0.296019	0.0147894	0.297088	0.00561653	0.319736	-2.97132e-05	0.332853	0.000166802	0.334201	-0.0011528	0.343978	0.00696445	0.345683	FALSE
chr6	14210894	C	T	chr6_14210894_C_T	-0.000360333	0.830739	0.00537725	0.828985	0.00988649	0.585772	-7.00545e-06	0.795885	5.31466e-05	0.793291	0.90222	0.0283466	-0.00030043	0.508532	0.00482577	0.506463	0.00891168	0.201103	-6.06682e-06	0.524367	4.76358e-05	0.522805	-1.90546e-05	0.93096	0.000279467	0.928281	FALSE
chr6	14229378	A	G	chr6_14229378_A_G	0.00170227	0.599041	0.0149255	0.601102	0.0149216	0.35041	-2.67596e-05	0.536369	0.000220454	0.538219	0.116406	0.702449	-1.27458e-05	0.658302	0.00202924	0.660787	0.00175584	0.625784	-8.53219e-06	0.60704	3.13666e-05	0.609166	0.000273116	0.529377	0.00356321	0.530863	FALSE
chr6	14265651	G	A	chr6_14265651_G_A	0.000573784	0.783154	0.00678679	0.78321	0.00715399	0.776923	-1.08336e-05	0.798778	4.86946e-05	0.797816	0.039435	0.872559	-4.27537e-06	0.881946	0.000260534	0.881111	0.000289766	0.895175	-6.06643e-07	0.88842	1.94494e-06	0.887192	-3.33455e-05	0.789488	0.00105594	0.788501	FALSE
chr6	14265684	A	C	chr6_14265684_A_C	-0.0195813	0.546808	0.0195813	0.535281	0.00691122	0.801089	-0.000128535	0.645795	0.000128535	0.632287	0.039092	0.873499	-0.000735748	0.796636	0.000735748	0.785628	0.000274089	0.89843	-4.91244e-06	0.82105	4.91244e-06	0.809808	-0.00292488	0.584473	0.00292488	0.572943	FALSE
chr6	14265777	A	G	chr6_14265777_A_G	0.69284	0.0022585	0.69284	0.00233369	0.136187	0.00158622	0.100535	0.00160848	0.100535	0.0016901	0.206177	0.553705	0.156715	0.0250315	0.156715	0.0256343	0.0298997	0.0333902	0.02345	0.00791	0.02345	0.00810017	0.159077	0.00194503	0.159077	0.0020323	TRUE
chr6	14265881	G	A	chr6_14265881_G_A	0.0138903	0.419172	0.0320648	0.424505	0.017588	0.268019	0.000255127	0.383329	0.000499957	0.388485	0.0496022	0.848149	0.000854719	0.684061	0.00188873	0.690595	0.000852738	0.76278	1.5156e-05	0.615922	2.90853e-05	0.621824	0.00240246	0.424567	0.00584817	0.429036	FALSE
chr6	14271443	G	A	chr6_14271443_G_A	-0.0687491	0.191555	0.0687491	0.186172	0.0108413	0.527891	-0.00075557	0.279645	0.00075557	0.272669	0.674891	0.175734	-0.0473065	0.115865	0.0473065	0.112486	0.00736469	0.249933	-0.00052254	0.185554	0.00052254	0.181032	-0.0120885	0.206643	0.0120885	0.2004	FALSE
chr6	14276537	C	A	chr6_14276537_C_A	0.00965437	0.711039	0.00965437	0.722776	0.00995516	0.581392	0.000103757	0.675111	0.000103757	0.687918	0.429155	0.32524	0.00393529	0.531749	0.00393529	0.540953	0.00422184	0.396039	4.18491e-05	0.535259	4.18491e-05	0.545686	0.00233419	0.623559	0.00233419	0.634209	FALSE
chr6	14542502	T	C	chr6_14542502_T_C	-0.00148895	0.634904	0.0133947	0.636121	0.00817001	0.703897	-8.92672e-07	0.664769	0.000109247	0.666239	0.444739	0.315627	-0.00123417	0.461651	0.00620286	0.462141	0.00362061	0.437666	-4.65512e-06	0.514243	5.02851e-05	0.51595	-0.000298522	0.548874	0.00319482	0.550039	FALSE
chr6	14622609	G	C	chr6_14622609_G_C	0.00295061	0.772908	0.00737802	0.779174	0.010699	0.536956	4.38372e-05	0.735906	7.96909e-05	0.742922	0.273887	0.466617	0.000681626	0.659899	0.00213181	0.664823	0.00297702	0.492849	1.15377e-05	0.652871	2.32815e-05	0.658512	0.000657383	0.684383	0.00183877	0.690328	FALSE
chr6	14634858	C	T	chr6_14634858_C_T	-0.0641468	0.229788	0.0641468	0.224657	0.0289436	0.116893	-0.00211153	0.174741	0.00211153	0.171316	0.63407	0.20158	-0.0405587	0.148885	0.0405587	0.145449	0.0182297	0.0741401	-0.00132669	0.123992	0.00132669	0.121069	-0.0132667	0.218265	0.0132667	0.212887	FALSE
chr6	14634949	T	A	chr6_14634949_T_A	-0.0244078	0.491521	0.0247067	0.483143	0.0205545	0.209769	-0.000558895	0.39819	0.000565101	0.39135	0.677087	0.177349	-0.0164676	0.311866	0.0166757	0.306628	0.0139178	0.112666	-0.000375944	0.273766	0.000380264	0.269338	-0.00453181	0.488409	0.00457945	0.479864	FALSE
chr6	14635436	G	A	chr6_14635436_G_A	0.0699069	0.167325	0.109935	0.168838	0.0245932	0.15845	0.00315479	0.164867	0.00388745	0.167178	0.782771	0.112079	0.0557473	0.0918332	0.0860794	0.0924806	0.0192977	0.0690911	0.00249717	0.102178	0.00305236	0.103126	0.00895565	0.241656	0.0145101	0.244696	FALSE
chr6	14636443	T	G	chr6_14636443_T_G	0.5711	0.00404193	0.5711	0.00417747	0.0936168	0.00597898	0.0552633	0.00435991	0.0552633	0.00445312	0.601485	0.215541	0.352044	0.0048009	0.352044	0.00483725	0.0566897	0.00630725	0.0343739	0.00395035	0.0343739	0.00402918	0.130155	0.00307855	0.130155	0.00323162	TRUE
chr6	14655651	C	T	chr6_14655651_C_T	-0.026719	0.490146	0.026719	0.480251	0.0103098	0.559645	-0.000324052	0.513772	0.000324052	0.503006	0.405453	0.343115	-0.0111454	0.387126	0.0111454	0.379597	0.00420177	0.401573	-0.000135297	0.422211	0.000135297	0.413184	-0.0067866	0.39119	0.0067866	0.382444	FALSE
chr6	14655741	T	C	chr6_14655741_T_C	0.000501544	0.788017	0.00696394	0.786084	0.00732547	0.766806	7.69437e-06	0.796628	5.3092e-05	0.795186	0.481731	0.290468	0.000161593	0.571106	0.00338603	0.56924	0.00356179	0.444546	3.23444e-06	0.618029	2.59693e-05	0.616457	-9.52729e-06	0.701068	0.00170856	0.699423	FALSE
chr6	14655765	C	T	chr6_14655765_C_T	0.0087595	0.495192	0.0253244	0.496454	0.0125037	0.456602	0.000297857	0.482415	0.000454134	0.483499	0.498118	0.280148	0.00510814	0.360573	0.0127741	0.361834	0.0063042	0.297389	0.000161302	0.371593	0.000233671	0.372739	0.00162123	0.418137	0.00603554	0.419011	FALSE
chr6	14655800	C	T	chr6_14655800_C_T	-0.0449354	0.319559	0.0449354	0.311026	0.01106	0.517519	-0.000586829	0.372504	0.000586829	0.363624	0.509875	0.272971	-0.0232252	0.233357	0.0232252	0.226834	0.00566701	0.319497	-0.000305562	0.284449	0.000305562	0.277295	-0.0108166	0.255872	0.0108166	0.248621	FALSE
chr6	14656408	C	T	chr6_14656408_C_T	-0.00928797	0.3637	0.0349303	0.36457	0.0103378	0.562928	-0.000207031	0.416559	0.000420283	0.418225	0.498563	0.279662	-0.00575925	0.259135	0.0181217	0.26023	0.00529927	0.340671	-0.000122458	0.313998	0.000224989	0.315142	-0.00210871	0.298	0.00835861	0.298714	FALSE
chr6	14656427	C	T	chr6_14656427_C_T	-0.100904	0.142198	0.100904	0.139133	0.0269243	0.136301	-0.00310659	0.13825	0.00310659	0.13544	0.486373	0.287549	-0.0484661	0.132479	0.0484661	0.128713	0.0129181	0.129323	-0.00146588	0.120955	0.00146588	0.118072	-0.0245121	0.106622	0.0245121	0.104142	FALSE
chr6	14656538	G	T	chr6_14656538_G_T	-0.0181292	0.57107	0.0181292	0.559562	0.014501	0.36056	-0.000277685	0.502515	0.000277685	0.490486	0.418658	0.333417	-0.00813513	0.424618	0.00813513	0.416481	0.0062436	0.293076	-0.000128111	0.400692	0.000128111	0.391565	-0.00433015	0.4829	0.00433015	0.472403	FALSE
chr6	14664091	T	C	chr6_14664091_T_C	0.0739908	0.188269	0.0739908	0.194051	0.0170145	0.279745	0.00136162	0.209046	0.00136162	0.21495	0.301594	0.43514	0.0225076	0.225916	0.0225076	0.232343	0.00514964	0.343633	0.000415104	0.222852	0.000415104	0.229061	0.0190117	0.133863	0.0190117	0.138135	FALSE
chr6	14664631	T	C	chr6_14664631_T_C	-0.015703	0.56201	0.0181691	0.554155	0.00771504	0.731331	-0.000154491	0.617858	0.000165662	0.608817	0.520436	0.265623	-0.00853647	0.381684	0.00965088	0.376763	0.00395001	0.415491	-8.11823e-05	0.459151	8.62305e-05	0.452306	-0.00366959	0.489339	0.00430475	0.481886	FALSE
chr6	14693721	T	C	chr6_14693721_T_C	0.123628	0.0873969	0.123628	0.0897785	0.0239388	0.159764	0.00313338	0.103348	0.00313338	0.105722	0.335983	0.40333	0.0428539	0.124112	0.0428539	0.127692	0.00821296	0.225236	0.00110956	0.117676	0.00110956	0.120544	0.0319355	0.0580412	0.0319355	0.0595029	FALSE
chr6	14693725	T	C	chr6_14693725_T_C	-0.029082	0.191647	0.0765295	0.188487	0.0314148	0.0994866	-0.00152068	0.147942	0.0025166	0.145692	0.309041	0.429394	-0.00667974	0.231287	0.0248832	0.228257	0.00953254	0.189458	-0.000411013	0.168559	0.000793102	0.165988	-0.00782667	0.136866	0.0195833	0.134081	FALSE
chr6	14693868	C	T	chr6_14693868_C_T	0.0291256	0.395407	0.0291256	0.40597	0.00691177	0.802831	0.000201443	0.51177	0.000201443	0.524727	0.275585	0.465347	0.00813604	0.386909	0.00813604	0.39516	0.00187117	0.601635	5.50839e-05	0.472979	5.50839e-05	0.48348	0.00754879	0.301274	0.00754879	0.310024	FALSE
chr6	14693974	G	C	chr6_14693974_G_C	0.00873103	0.630534	0.0128005	0.638486	0.00952146	0.610185	8.28252e-05	0.622337	0.000122967	0.630559	0.28209	0.458037	0.00266961	0.542601	0.00353789	0.548469	0.00267114	0.514574	2.53379e-05	0.553712	3.39026e-05	0.560417	0.00228337	0.527547	0.0033282	0.534898	FALSE
chr6	14717016	G	A	chr6_14717016_G_A	0.158835	0.0639821	0.158835	0.0654553	0.0359135	0.0806675	0.00718677	0.0646042	0.00718677	0.0656216	0.425913	0.328254	0.0711452	0.0754948	0.0711452	0.0777939	0.0158128	0.103307	0.00335117	0.0652994	0.00335117	0.0666221	0.0404052	0.0421547	0.0404052	0.0430827	FALSE
chr6	14717283	A	T	chr6_14717283_A_T	-0.0269874	0.461903	0.0269874	0.45155	0.0210527	0.207938	-0.000669081	0.349618	0.000669081	0.341569	0.512762	0.271674	-0.0140032	0.321651	0.0140032	0.31406	0.0108342	0.162017	-0.000349519	0.267212	0.000349519	0.260837	-0.00648332	0.381391	0.00648332	0.372106	FALSE
chr6	14717284	C	G	chr6_14717284_C_G	-0.00135216	0.710359	0.00973378	0.710899	0.0054649	0.910762	-1.17599e-05	0.7821	5.468e-05	0.78191	0.513819	0.270989	-0.000797733	0.485838	0.00500222	0.486567	0.00281531	0.501529	-6.70126e-06	0.58848	2.82073e-05	0.589399	-0.000331867	0.625659	0.00231989	0.626062	FALSE
chr6	14717569	C	A	chr6_14717569_C_A	-0.0682358	0.202198	0.0682358	0.196904	0.0124317	0.445463	-0.000880052	0.269412	0.000880052	0.262533	0.505232	0.276176	-0.0346253	0.161427	0.0346253	0.156962	0.00627778	0.289099	-0.000446208	0.211556	0.000446208	0.206644	-0.0167172	0.155898	0.0167172	0.151386	FALSE
chr6	14717609	C	A	chr6_14717609_C_A	0.0353235	0.360734	0.0361829	0.36776	0.0142594	0.36874	0.000546246	0.358373	0.000555716	0.365201	0.498865	0.279842	0.0175736	0.27068	0.0180124	0.274995	0.00710893	0.257279	0.000272004	0.279526	0.000276838	0.284374	0.00870477	0.290602	0.00890484	0.29654	FALSE
chr6	14717759	G	A	chr6_14717759_G_A	-0.0576703	0.233959	0.0576703	0.227367	0.0149934	0.343144	-0.000906307	0.25913	0.000906307	0.253059	0.426287	0.328203	-0.0247464	0.206804	0.0247464	0.201614	0.00641458	0.285995	-0.000389973	0.22448	0.000389973	0.218868	-0.0144894	0.174317	0.0144894	0.169127	FALSE
chr6	14734808	T	C	chr6_14734808_T_C	0.0065273	0.767918	0.00749824	0.777294	0.0079726	0.712338	5.1681e-05	0.782631	5.88557e-05	0.792732	0.471034	0.299572	0.00294556	0.5882	0.00336394	0.595127	0.00376529	0.428386	2.29606e-05	0.631052	2.60522e-05	0.638765	0.00147355	0.692376	0.0017816	0.701589	FALSE
chr6	14743894	C	G	chr6_14743894_C_G	0.0173716	0.453461	0.0269354	0.45945	0.00704994	0.790757	0.000104828	0.559535	0.000202388	0.566589	0.426375	0.327041	0.00771158	0.3457	0.0124351	0.349492	0.00310513	0.483816	4.64105e-05	0.440892	9.45951e-05	0.445567	0.00440002	0.367585	0.00661035	0.372988	FALSE
chr6	14744001	G	A	chr6_14744001_G_A	-0.0857048	0.163694	0.100119	0.162686	0.0195146	0.224037	-0.00174304	0.188756	0.00202086	0.188468	0.433762	0.321162	-0.0409151	0.15523	0.0466459	0.153979	0.00850602	0.213816	-0.000832131	0.167571	0.000943112	0.16688	-0.0212363	0.120514	0.0246884	0.119395	FALSE
chr6	14744112	T	C	chr6_14744112_T_C	0.241636	0.0317193	0.241636	0.0322713	0.0307224	0.099278	0.00780946	0.0484002	0.00780946	0.0492723	0.499409	0.274667	0.127863	0.0356733	0.127863	0.0365674	0.0155989	0.0957821	0.00419553	0.0445243	0.00419553	0.0454637	0.0569859	0.0223983	0.0569859	0.0228312	TRUE
chr6	14754736	A	G	chr6_14754736_A_G	0.0102026	0.722468	0.010329	0.731386	0.00760645	0.744496	9.49576e-05	0.7413	9.5595e-05	0.751599	0.403511	0.34411	0.00380942	0.618558	0.00385533	0.625516	0.00301038	0.487485	3.53933e-05	0.649842	3.56248e-05	0.657888	0.00257237	0.645972	0.00259142	0.653407	FALSE
chr6	14755065	C	T	chr6_14755065_C_T	-0.137802	0.0766742	0.137802	0.0745022	0.0232703	0.1654	-0.00330023	0.0989595	0.00330023	0.0967925	0.506263	0.273426	-0.0689629	0.0738022	0.0689629	0.0713781	0.0117148	0.142192	-0.0016393	0.0857797	0.0016393	0.0836996	-0.0338076	0.0551333	0.0338076	0.0534435	FALSE
chr6	14755152	T	C	chr6_14755152_T_C	0.39465	0.0100317	0.39465	0.0102826	0.0457579	0.043558	0.018734	0.0177319	0.018734	0.018017	0.593753	0.220969	0.238854	0.0104133	0.238854	0.0106583	0.0274276	0.0351703	0.0113925	0.0150436	0.0113925	0.015235	0.0898074	0.00788734	0.0898074	0.00813442	TRUE
chr6	14755456	G	T	chr6_14755456_G_T	-0.00512294	0.75071	0.00848401	0.746391	0.00915566	0.632043	-5.49341e-05	0.737173	8.20948e-05	0.733145	0.450709	0.310789	-0.00195525	0.560005	0.00376335	0.556958	0.00401931	0.409723	-2.05131e-05	0.586791	3.50861e-05	0.583402	-0.00127348	0.659772	0.00213411	0.655681	FALSE
chr6	14857284	C	T	chr6_14857284_C_T	-0.0481416	0.272936	0.0481416	0.26557	0.0106753	0.539155	-0.000515783	0.342994	0.000515783	0.334152	0.732691	0.142814	-0.0353541	0.148304	0.0353541	0.144305	0.00783422	0.232286	-0.000379261	0.215519	0.000379261	0.210348	-0.0073503	0.325757	0.0073503	0.317506	FALSE
chr6	14857645	A	G	chr6_14857645_A_G	-0.0694006	0.211825	0.0694006	0.206575	0.0153362	0.331729	-0.00109184	0.251778	0.00109184	0.246107	0.831534	0.0778871	-0.0572871	0.105987	0.0572871	0.103282	0.0127382	0.126681	-0.000900252	0.149145	0.000900252	0.145469	-0.0066294	0.381161	0.0066294	0.371725	FALSE
chr6	14857718	T	G	chr6_14857718_T_G	0.0300237	0.176776	0.101963	0.177544	0.0337846	0.0824695	0.000838205	0.153188	0.0033629	0.153394	0.837599	0.0726787	0.0274106	0.0923054	0.0861536	0.0932791	0.0282019	0.0320472	0.000777423	0.0896629	0.00283668	0.0905506	0.00163869	0.354645	0.00830144	0.354964	FALSE
chr6	14876995	G	A	chr6_14876995_G_A	-0.00555978	0.415001	0.0308832	0.420027	0.00815855	0.698045	-0.000199178	0.50561	0.000354437	0.512296	0.555789	0.245055	-0.00271708	0.281415	0.0173032	0.285061	0.00449131	0.381635	-0.000107815	0.368452	0.000196319	0.373202	-0.00195627	0.359548	0.00746304	0.36413	FALSE
chr6	14877138	G	A	chr6_14877138_G_A	-0.0355559	0.366409	0.0355559	0.356469	0.0121318	0.459435	-0.00045853	0.384051	0.00045853	0.374123	0.619221	0.208548	-0.0219319	0.22653	0.0219319	0.22121	0.00751987	0.244654	-0.000282427	0.265582	0.000282427	0.259194	-0.00721057	0.337739	0.00721057	0.32892	FALSE
chr6	14911100	A	C	chr6_14911100_A_C	-0.0190716	0.547215	0.0190716	0.535421	0.00866164	0.664876	-0.00017061	0.586376	0.00017061	0.573335	0.71606	0.148757	-0.0136903	0.309826	0.0136903	0.302933	0.00620525	0.294874	-0.000122642	0.38273	0.000122642	0.374026	-0.00294711	0.581238	0.00294711	0.569763	FALSE
chr6	14911102	C	T	chr6_14911102_C_T	-0.0176536	0.565499	0.0184588	0.556807	0.0136035	0.393764	-0.000244889	0.515302	0.000253567	0.506467	0.715642	0.149088	-0.0126224	0.331867	0.0132262	0.326382	0.00961823	0.183368	-0.000173352	0.336712	0.000179859	0.331288	-0.00285819	0.59435	0.00291853	0.586357	FALSE
chr6	14921482	C	T	chr6_14921482_C_T	0.107189	0.126315	0.107189	0.129364	0.0166113	0.303475	0.00207855	0.183988	0.00207855	0.188053	0.456122	0.307658	0.0495467	0.126294	0.0495467	0.129658	0.00754986	0.244589	0.000953544	0.161236	0.000953544	0.164831	0.0274783	0.0919846	0.0274783	0.0939385	FALSE
chr6	14922208	T	C	chr6_14922208_T_C	0.0217334	0.492851	0.0217334	0.504189	0.0108393	0.529068	0.000260343	0.491378	0.000260343	0.503347	0.62886	0.20448	0.0136077	0.303842	0.0136077	0.310463	0.00675947	0.27052	0.000161464	0.338279	0.000161464	0.346434	0.00452864	0.450993	0.00452864	0.461795	FALSE
chr6	14922344	T	G	chr6_14922344_T_G	0.043239	0.325149	0.043744	0.331386	0.0187829	0.251084	0.000999382	0.294397	0.00100445	0.298915	0.620708	0.209163	0.0268842	0.221415	0.0272275	0.225337	0.0116802	0.147374	0.000623841	0.214544	0.000627285	0.217916	0.00913349	0.301264	0.00921289	0.30729	FALSE
chr6	15017460	C	T	chr6_15017460_C_T	0.173421	0.0501489	0.173421	0.0513997	0.0288337	0.1199	0.00498056	0.0676518	0.00498056	0.0692525	0.540689	0.249128	0.0967503	0.0464795	0.0967503	0.0480996	0.0147965	0.102577	0.00265907	0.0573204	0.00265907	0.0589503	0.0399638	0.0392296	0.0399638	0.0405435	FALSE
chr6	15023283	A	G	chr6_15023283_A_G	-0.210768	0.0428554	0.210768	0.0421146	0.0515542	0.036444	-0.0125073	0.0366407	0.0125073	0.0359976	0.466491	0.301506	-0.0975021	0.051802	0.0975021	0.0504413	0.0239197	0.0485905	-0.00576607	0.0369547	0.00576607	0.0364755	-0.0533195	0.0282651	0.0533195	0.0275628	TRUE
chr6	15151501	A	C	chr6_15151501_A_C	0.0449924	0.283254	0.0449924	0.291123	0.0133532	0.402702	0.000616241	0.306102	0.000616241	0.314406	0.384028	0.357468	0.0173413	0.259053	0.0173413	0.265863	0.00514883	0.345239	0.000238903	0.275093	0.000238903	0.282167	0.011247	0.216395	0.011247	0.222811	FALSE
chr6	15184646	G	C	chr6_15184646_G_C	-0.016973	0.30143	0.0432385	0.297454	0.0112826	0.503005	-0.000176696	0.353942	0.000501804	0.348174	0.51008	0.272632	-0.00769396	0.219217	0.0224524	0.2164	0.00578191	0.312991	-7.91175e-05	0.268452	0.000261794	0.264904	-0.00434762	0.246267	0.0101148	0.242746	FALSE
chr6	15222284	G	A	chr6_15222284_G_A	-0.00965156	0.625431	0.0153422	0.619442	0.0287222	0.118267	-0.000157222	0.440814	0.0003564	0.43504	0.225079	0.529534	-0.00259409	0.575513	0.00418698	0.570133	0.00622714	0.293609	-3.70713e-05	0.446703	9.28234e-05	0.441526	-0.0024628	0.512978	0.00416184	0.507779	FALSE
chr6	15244913	C	T	chr6_15244913_C_T	0.0286524	0.406493	0.0286524	0.417399	0.00894789	0.644926	0.000294312	0.471013	0.000294312	0.482936	0.899848	0.0300274	0.0258173	0.190388	0.0258173	0.195856	0.00806228	0.234443	0.000265473	0.276662	0.000265473	0.283546	0.00151801	0.709475	0.00151801	0.721331	FALSE
chr6	15245340	C	T	chr6_15245340_C_T	0.00527419	0.684941	0.0110586	0.691228	0.00992407	0.584286	5.39101e-05	0.66252	0.000113315	0.669249	0.947649	0.00644805	0.00507135	0.362388	0.0104956	0.367186	0.00940052	0.188718	5.18316e-05	0.401851	0.000107537	0.407457	0.00016514	0.897566	0.00039697	0.905337	FALSE
chr6	15248337	T	G	chr6_15248337_T_G	0.00310736	0.635253	0.0145352	0.633749	0.0107897	0.530558	4.80193e-05	0.625895	0.000155288	0.624213	0.929555	0.0135224	0.00287185	0.335519	0.0135652	0.334953	0.0100224	0.17562	4.45218e-05	0.378356	0.000144856	0.377659	0.000146085	0.87728	0.00056211	0.877196	FALSE
chr6	15249570	A	G	chr6_15249570_A_G	0.0057039	0.765193	0.00768834	0.772863	0.00618297	0.845371	4.14372e-05	0.802874	5.29297e-05	0.810742	0.802993	0.098097	0.00446009	0.461423	0.00608585	0.467172	0.00496088	0.356271	3.24296e-05	0.552397	4.18448e-05	0.55872	0.000628801	0.824089	0.000809819	0.83261	FALSE
chr6	15256095	A	G	chr6_15256095_A_G	0.0328876	0.256697	0.0518161	0.260671	0.0196902	0.223376	0.000497106	0.240666	0.00101079	0.244192	0.177082	0.596089	0.00497674	0.383545	0.00911264	0.388368	0.00352889	0.447792	6.6908e-05	0.322373	0.000179148	0.327128	0.00858409	0.199138	0.0129381	0.202593	FALSE
chr6	15258885	G	A	chr6_15258885_G_A	0.0625013	0.163342	0.0805616	0.166176	0.0272871	0.134386	0.0024178	0.141152	0.00266827	0.143118	0.0515522	0.843059	0.00396862	0.513966	0.00480672	0.520568	0.00150289	0.662096	0.000156842	0.376821	0.000168465	0.38186	0.0109818	0.191167	0.0141703	0.194742	FALSE
chr6	15258937	C	T	chr6_15258937_C_T	-0.0385905	0.335181	0.0385905	0.326299	0.01376	0.38527	-0.000530635	0.339933	0.000530635	0.331065	0.0385649	0.87469	-0.00144855	0.699174	0.00144855	0.689176	0.000538375	0.831354	-2.02161e-05	0.641681	2.02161e-05	0.63113	-0.00584023	0.386989	0.00584023	0.377022	FALSE
chr6	15266370	C	T	chr6_15266370_C_T	0.00181522	0.759227	0.00780367	0.765666	0.0192051	0.235744	2.14998e-05	0.607491	0.000143432	0.61448	0.306903	0.428999	0.000528527	0.617869	0.00249864	0.623278	0.00599826	0.306534	6.36872e-06	0.527401	4.64825e-05	0.532646	0.000635153	0.652749	0.00204519	0.659945	FALSE
chr6	15266702	C	T	chr6_15266702_C_T	-0.00740248	0.540522	0.0202864	0.537972	0.0187676	0.250525	-0.000248968	0.430937	0.00041152	0.428728	0.299989	0.436479	-0.00186082	0.470727	0.00626339	0.468327	0.00570707	0.322855	-6.96809e-05	0.402322	0.000126058	0.399709	-0.00179113	0.439145	0.00515109	0.436884	FALSE
chr6	15272256	C	A	chr6_15272256_C_A	0.00657712	0.781162	0.00712111	0.789662	0.00657019	0.831969	4.52213e-05	0.812946	4.82566e-05	0.822043	0.211096	0.545861	0.00128191	0.712521	0.00140948	0.719515	0.00137867	0.670246	8.72538e-06	0.749382	9.43722e-06	0.756589	0.00167363	0.691436	0.00178795	0.699643	FALSE
chr6	15272487	T	C	chr6_15272487_T_C	0.166228	0.0539297	0.166228	0.0554477	0.0264936	0.133175	0.0046109	0.0732357	0.0046109	0.074759	0.240135	0.507087	0.041024	0.126078	0.041024	0.13011	0.00648219	0.28329	0.0011554	0.111233	0.0011554	0.114256	0.0423424	0.0356761	0.0423424	0.0367273	FALSE
chr6	15280753	C	T	chr6_15280753_C_T	-0.0192943	0.539291	0.0192943	0.52728	0.0109009	0.523354	-0.00021144	0.532963	0.00021144	0.520173	0.399921	0.347216	-0.00770637	0.41025	0.00770637	0.401817	0.00437853	0.390076	-8.51705e-05	0.431708	8.51705e-05	0.421853	-0.00495578	0.43326	0.00495578	0.422919	FALSE
chr6	15281186	G	A	chr6_15281186_G_A	-0.188585	0.0468779	0.188585	0.0460071	0.0391662	0.0616466	-0.00796927	0.0482454	0.00796927	0.047597	0.371029	0.37061	-0.0688534	0.0758613	0.0688534	0.0736914	0.0143354	0.107016	-0.00285973	0.0583552	0.00285973	0.057181	-0.0485701	0.0300324	0.0485701	0.0294848	FALSE
chr6	15281189	T	C	chr6_15281189_T_C	0.0252018	0.253087	0.0563963	0.25533	0.0129272	0.432448	0.000669088	0.300938	0.000918928	0.302672	0.380906	0.362246	0.0117732	0.233275	0.0225185	0.235245	0.00508681	0.351985	0.000293052	0.265429	0.000379764	0.267324	0.00637852	0.188997	0.0141051	0.190914	FALSE
chr6	15281223	T	C	chr6_15281223_T_C	-0.0376409	0.354064	0.0376409	0.344936	0.0112213	0.504074	-0.000465931	0.394109	0.000465931	0.384561	0.366899	0.373734	-0.0137561	0.31353	0.0137561	0.306479	0.0041703	0.405168	-0.000171519	0.346676	0.000171519	0.338269	-0.00972419	0.265834	0.00972419	0.258537	FALSE
chr6	15281337	G	A	chr6_15281337_G_A	-0.0192528	0.494412	0.0266583	0.493112	0.0153953	0.328882	-0.000363851	0.470265	0.000458008	0.470192	0.345745	0.392166	-0.00696028	0.448216	0.00937384	0.447871	0.00533688	0.333264	-0.000131495	0.427352	0.000162117	0.427272	-0.00457786	0.415379	0.00651825	0.414966	FALSE
chr6	15281730	T	C	chr6_15281730_T_C	0.0314636	0.391422	0.0314636	0.401044	0.0135039	0.405486	0.000489223	0.380602	0.000489223	0.390237	0.261035	0.479266	0.00829162	0.398462	0.00829162	0.406428	0.00351626	0.448655	0.000128771	0.382291	0.000128771	0.391425	0.00804103	0.302486	0.00804103	0.310199	FALSE
chr6	15290833	T	G	chr6_15290833_T_G	-0.00821664	0.615053	0.0146403	0.607544	0.00987597	0.5864	-9.38932e-05	0.604792	0.000149981	0.595982	0.134611	0.669177	-0.000836847	0.652081	0.00209282	0.646231	0.00139152	0.675399	-1.11734e-05	0.644511	2.214e-05	0.638357	-0.0019134	0.537282	0.0033679	0.530173	FALSE
chr6	15296762	C	T	chr6_15296762_C_T	-0.0877111	0.165227	0.0877111	0.161554	0.0215835	0.198748	-0.00217163	0.170728	0.00217163	0.167132	0.576461	0.233356	-0.0507202	0.121243	0.0507202	0.11846	0.0124644	0.134969	-0.00125528	0.128792	0.00125528	0.125936	-0.0196516	0.13827	0.0196516	0.134764	FALSE
chr6	15300359	A	C	chr6_15300359_A_C	0.0141117	0.60859	0.0141117	0.620793	0.00656872	0.832255	9.58243e-05	0.676449	9.58243e-05	0.689809	0.316967	0.418725	0.00430466	0.507455	0.00430466	0.516817	0.00206903	0.57728	2.90493e-05	0.578564	2.90493e-05	0.589288	0.0035505	0.512166	0.0035505	0.523323	FALSE
chr6	15300728	A	T	chr6_15300728_A_T	-0.0266277	0.468365	0.0266277	0.458514	0.0115084	0.491262	-0.000313822	0.496156	0.000313822	0.485159	0.261467	0.47973	-0.00618781	0.491402	0.00618781	0.482421	0.00302729	0.485587	-7.22014e-05	0.502082	7.22014e-05	0.491719	-0.00656271	0.386234	0.00656271	0.377333	FALSE
chr6	15300730	A	T	chr6_15300730_A_T	-0.0334773	0.381507	0.0334773	0.37174	0.0143883	0.365224	-0.000500953	0.367672	0.000500953	0.358538	0.260524	0.480869	-0.00821232	0.398548	0.00821232	0.39022	0.00375609	0.430588	-0.000121996	0.379115	0.000121996	0.370139	-0.00843959	0.296967	0.00843959	0.289178	FALSE
chr6	15304911	C	T	chr6_15304911_C_T	0.0117455	0.238513	0.0613683	0.240764	0.0138384	0.388559	-7.73013e-05	0.286978	0.000949818	0.28931	0.356098	0.382511	0.00287806	0.243731	0.0223065	0.2453	0.00496299	0.356038	-5.19666e-05	0.268012	0.000350346	0.269982	0.00344888	0.177138	0.0156851	0.179283	FALSE
chr6	15312494	C	T	chr6_15312494_C_T	-0.0265016	0.444249	0.0265016	0.433691	0.00916521	0.633844	-0.000236533	0.502301	0.000236533	0.490196	0.35263	0.385931	-0.00927075	0.375792	0.00927075	0.367802	0.00321572	0.4679	-8.20662e-05	0.428984	8.20662e-05	0.419211	-0.00715658	0.335448	0.00715658	0.326786	FALSE
chr6	15312974	C	A	chr6_15312974_C_A	-0.0766713	0.171746	0.0766713	0.16628	0.0239954	0.160353	-0.00195286	0.155825	0.00195286	0.152185	0.403392	0.344452	-0.0315851	0.172083	0.0315851	0.167103	0.00982356	0.182612	-0.000820038	0.1491	0.000820038	0.145406	-0.019604	0.121516	0.019604	0.117719	FALSE
chr6	15313558	C	A	chr6_15313558_C_A	-0.00443585	0.403258	0.0292451	0.401603	0.018896	0.23787	-6.7608e-06	0.325294	0.00055406	0.323555	0.357737	0.382249	-0.000947339	0.344753	0.0104382	0.343634	0.00683486	0.269137	8.73635e-06	0.294688	0.00019995	0.293656	-0.00129412	0.31083	0.00759801	0.309061	FALSE
chr6	15313779	T	A	chr6_15313779_T_A	0.0208895	0.475878	0.0238574	0.484092	0.00892846	0.647339	0.000228832	0.517861	0.000242124	0.527316	0.346184	0.392532	0.00791372	0.396119	0.00868882	0.401515	0.00319184	0.476858	8.57975e-05	0.441269	8.9269e-05	0.447913	0.00535116	0.372767	0.00618639	0.379657	FALSE
chr6	15327269	G	A	chr6_15327269_G_A	-0.0113672	0.439661	0.0269551	0.433835	0.0140452	0.379649	-6.7817e-05	0.414995	0.000387123	0.408576	0.594955	0.221374	-0.00833158	0.282126	0.015433	0.278505	0.00816345	0.223982	-6.8833e-05	0.29361	0.0002143	0.289272	-0.00224368	0.392324	0.00586405	0.386524	FALSE
chr6	15327328	T	C	chr6_15327328_T_C	0.0729195	0.167794	0.0729195	0.172636	0.019691	0.220241	0.00146637	0.173549	0.00146637	0.177433	0.629736	0.201624	0.0454463	0.110406	0.0454463	0.113791	0.0124087	0.131692	0.000915431	0.122828	0.000915431	0.125921	0.0150515	0.158045	0.0150515	0.16265	FALSE
chr6	15327556	T	C	chr6_15327556_T_C	0.0039428	0.590995	0.0156362	0.596754	0.0159761	0.313173	9.40211e-05	0.49304	0.000254917	0.499356	0.604637	0.216403	0.00164085	0.377475	0.0094663	0.382511	0.0096373	0.185127	4.59032e-05	0.345754	0.000153578	0.351225	0.00103847	0.543458	0.0032234	0.548872	FALSE
chr6	15340960	C	T	chr6_15340960_C_T	-0.0901784	0.145231	0.0901784	0.141703	0.0169723	0.292276	-0.00169979	0.183306	0.00169979	0.179549	0.528598	0.260463	-0.0464294	0.11961	0.0464294	0.116663	0.00885753	0.205989	-0.000864814	0.146038	0.000864814	0.142828	-0.0219874	0.111495	0.0219874	0.10855	FALSE
chr6	15341144	G	A	chr6_15341144_G_A	-0.209127	0.0399908	0.209127	0.0388332	0.0438817	0.0478635	-0.00964556	0.039904	0.00964556	0.038888	0.558734	0.242396	-0.119115	0.0378123	0.119115	0.0367079	0.024413	0.0435107	-0.00549455	0.0338727	0.00549455	0.0332036	-0.0482192	0.0304558	0.0482192	0.0296479	TRUE
chr6	15348378	C	T	chr6_15348378_C_T	-0.0112529	0.703517	0.0112529	0.691325	0.00736495	0.766901	-8.42975e-05	0.740659	8.42975e-05	0.727737	0.205199	0.552343	-0.00200619	0.658369	0.00200619	0.648162	0.00151358	0.650343	-1.49548e-05	0.692014	1.49548e-05	0.681523	-0.0027248	0.608843	0.0027248	0.597384	FALSE
chr6	15348491	C	T	chr6_15348491_C_T	-0.0103296	0.648522	0.0136292	0.640218	0.0120152	0.464854	-0.000151318	0.59753	0.000177742	0.588845	0.207968	0.548181	-0.00260283	0.598977	0.00328885	0.591971	0.00255946	0.531278	-3.81061e-05	0.574851	4.36e-05	0.567336	-0.00245645	0.552517	0.00339648	0.545041	FALSE
chr6	15348723	G	A	chr6_15348723_G_A	0.0878165	0.224302	0.0878165	0.229184	0.0149114	0.362891	0.00208377	0.270339	0.00208377	0.275164	0.215911	0.539152	0.027839	0.292048	0.027839	0.298188	0.00386092	0.447211	0.000693899	0.301404	0.000693899	0.307793	0.0214015	0.177663	0.0214015	0.181276	FALSE
chr6	15348989	A	G	chr6_15348989_A_G	0.000481186	0.718692	0.0094845	0.721117	0.00597108	0.876479	7.35473e-06	0.774937	6.0848e-05	0.777632	0.155415	0.631422	-0.000285089	0.687023	0.00169685	0.689624	0.000940573	0.748665	-8.37486e-07	0.738409	1.08219e-05	0.740899	8.09819e-05	0.637851	0.00224368	0.640149	FALSE
chr6	15354679	C	T	chr6_15354679_C_T	-0.0715848	0.180188	0.0715848	0.174577	0.0166505	0.296422	-0.00118295	0.208905	0.00118295	0.203649	0.275043	0.465	-0.0201846	0.238925	0.0201846	0.232882	0.00441159	0.386123	-0.000322475	0.239704	0.000322475	0.233437	-0.0182622	0.128665	0.0182622	0.124635	FALSE
chr6	15354781	C	A	chr6_15354781_C_A	-0.0729018	0.206145	0.0729018	0.200467	0.0174456	0.289783	-0.0016007	0.226	0.0016007	0.220437	0.240753	0.505682	-0.0176225	0.282985	0.0176225	0.275847	0.00433687	0.402062	-0.000400708	0.267741	0.000400708	0.26133	-0.0180399	0.150691	0.0180399	0.146702	FALSE
chr6	15363735	C	G	chr6_15363735_C_G	0.0269275	0.235014	0.0588426	0.237216	0.0155288	0.345711	0.000700824	0.262338	0.00109569	0.263997	0.231802	0.517854	0.00533084	0.322603	0.0126342	0.325133	0.00340447	0.457659	0.000138323	0.311639	0.000228298	0.313839	0.00608159	0.17768	0.0150245	0.17921	FALSE
chr6	15365746	C	T	chr6_15365746_C_T	0.0109494	0.504867	0.0254764	0.508105	0.00750153	0.737409	5.42664e-05	0.586898	0.000245803	0.589312	0.573736	0.231681	0.00793116	0.347878	0.0147228	0.350031	0.00414721	0.404559	5.01012e-05	0.438704	0.000138344	0.44037	0.00175143	0.433763	0.00582911	0.436112	FALSE
chr6	15374731	T	C	chr6_15374731_T_C	0.00298339	0.612199	0.0153817	0.611627	0.00674646	0.805846	5.17323e-05	0.681537	0.000118758	0.681291	0.291046	0.449335	0.00102572	0.530901	0.00439562	0.530365	0.00204883	0.587695	1.5366e-05	0.596183	3.47517e-05	0.595678	0.000755831	0.515012	0.00386808	0.513834	FALSE
chr6	15385050	G	T	chr6_15385050_G_T	-0.035828	0.3709	0.035828	0.36139	0.0165976	0.295738	-0.00065395	0.332919	0.00065395	0.325026	0.139886	0.658233	-0.00542025	0.497355	0.00542025	0.488088	0.00241644	0.545799	-0.000101061	0.43558	0.000101061	0.425837	-0.00843324	0.308598	0.00843324	0.300369	FALSE
chr6	15385223	A	C	chr6_15385223_A_C	0.0180458	0.536041	0.0180458	0.548096	0.0122288	0.456897	0.00022771	0.503072	0.00022771	0.515506	0.14774	0.644465	0.00267813	0.5892	0.00267813	0.598939	0.00184584	0.608354	3.44397e-05	0.557587	3.44397e-05	0.568338	0.0043635	0.452732	0.0043635	0.46387	FALSE
chr6	15385276	C	T	chr6_15385276_C_T	0.00777748	0.741957	0.00820213	0.75027	0.00645602	0.839621	4.65905e-05	0.795797	4.98487e-05	0.804307	0.146252	0.647197	0.0011169	0.736764	0.00118957	0.743553	0.000960325	0.74187	6.75767e-06	0.776671	7.31528e-06	0.783613	0.00189911	0.668129	0.0019912	0.6762	FALSE
chr6	15387027	G	A	chr6_15387027_G_A	-0.0119451	0.684601	0.0119451	0.672115	0.00731404	0.765557	-9.06575e-05	0.728493	9.06575e-05	0.715024	0.162961	0.620349	-0.00209759	0.671976	0.00209759	0.661391	0.00120794	0.700429	-1.57037e-05	0.707974	1.57037e-05	0.696273	-0.00288042	0.598282	0.00288042	0.587005	FALSE
chr6	15387053	G	A	chr6_15387053_G_A	-0.0157958	0.607561	0.0157958	0.595603	0.0112531	0.506882	-0.000200568	0.573694	0.000200568	0.560902	0.156228	0.63157	-0.00258411	0.627747	0.00258411	0.617408	0.00180596	0.615531	-3.27888e-05	0.604325	3.27888e-05	0.593143	-0.00384108	0.518666	0.00384108	0.507552	FALSE
chr6	15387164	G	A	chr6_15387164_G_A	-0.0459474	0.294369	0.0459474	0.285883	0.0195858	0.224315	-0.000862511	0.257224	0.000862511	0.250836	0.126391	0.684289	-0.00524182	0.481328	0.00524182	0.472416	0.00257329	0.528738	-0.000101296	0.396908	0.000101296	0.387509	-0.0101529	0.249041	0.0101529	0.241737	FALSE
chr6	15387503	A	G	chr6_15387503_A_G	0.00665792	0.693099	0.0105106	0.697818	0.00656096	0.826273	5.31562e-05	0.737554	7.64178e-05	0.742371	0.0476952	0.852232	0.000348454	0.828375	0.000498824	0.831521	0.000316585	0.885118	2.75255e-06	0.84203	3.65875e-06	0.845336	0.00123855	0.67406	0.00195627	0.678025	FALSE
chr6	15389503	C	A	chr6_15389503_C_A	0.0021558	0.692783	0.0104996	0.698913	0.00796301	0.719617	4.68758e-06	0.715766	8.22139e-05	0.722508	0.314185	0.423312	0.000319431	0.561726	0.00352391	0.566628	0.00253275	0.533407	-1.73043e-06	0.602865	2.80438e-05	0.608456	0.000658971	0.586189	0.00272322	0.592539	FALSE
chr6	15390675	C	G	chr6_15390675_C_G	-0.00573249	0.811212	0.00608147	0.806789	0.00469564	0.962864	-2.30111e-05	0.88693	2.50634e-05	0.883189	0.41333	0.340867	-0.00274048	0.638669	0.00284646	0.63497	0.00189136	0.597289	-1.10557e-05	0.744352	1.16754e-05	0.74023	-0.00149102	0.732557	0.00157994	0.727277	FALSE
chr6	15390773	G	C	chr6_15390773_G_C	-0.00309078	0.827569	0.00559902	0.820479	0.00534178	0.921158	-1.30994e-05	0.874901	2.88215e-05	0.867881	0.400214	0.351139	-0.00117032	0.633497	0.00244947	0.627669	0.00213912	0.57023	-4.57107e-06	0.714669	1.2589e-05	0.708537	-0.000838401	0.738238	0.0014672	0.731402	FALSE
chr6	15398618	C	T	chr6_15398618_C_T	0.0227515	0.471802	0.0250357	0.480097	0.00927451	0.622067	0.00027393	0.506448	0.000286993	0.515279	0.188694	0.577543	0.00466297	0.507174	0.00499026	0.514096	0.00179382	0.617428	5.6255e-05	0.524382	5.81267e-05	0.532578	0.00541309	0.387588	0.00604824	0.39462	FALSE
chr6	15398648	C	T	chr6_15398648_C_T	-0.0128112	0.505638	0.021835	0.501277	0.0111323	0.514222	-0.000220436	0.509095	0.00026959	0.504522	0.196356	0.566218	-0.00262704	0.539963	0.00411047	0.536806	0.00216599	0.572288	-4.26786e-05	0.535456	5.09035e-05	0.531088	-0.0030011	0.417692	0.00539244	0.414737	FALSE
chr6	15404227	C	A	chr6_15404227_C_A	0.00333854	0.71627	0.00990383	0.715148	0.00797064	0.719614	2.92144e-05	0.725267	9.08242e-05	0.724111	0.548146	0.249745	0.00158824	0.501131	0.00530422	0.500098	0.00438063	0.388801	1.40517e-05	0.547934	4.90032e-05	0.546572	0.000760595	0.641901	0.00228814	0.640852	FALSE
chr6	15411933	C	T	chr6_15411933_C_T	-0.0512133	0.275584	0.0512133	0.269218	0.0140438	0.385732	-0.000834364	0.30432	0.000834364	0.297875	0.136235	0.668952	-0.00729556	0.456474	0.00729556	0.447521	0.00182138	0.615724	-0.000108651	0.432453	0.000108651	0.423182	-0.0117392	0.233745	0.0117392	0.227757	FALSE
chr6	15421173	A	G	chr6_15421173_A_G	0.00256863	0.743509	0.00854274	0.746177	0.00886894	0.650982	1.17199e-05	0.729074	8.10335e-05	0.731812	0.560986	0.236855	0.00192935	0.507988	0.00472754	0.509749	0.00487067	0.361387	1.29937e-05	0.543061	4.46931e-05	0.544517	0.000403322	0.678619	0.00189275	0.680647	FALSE
chr6	15422394	G	A	chr6_15422394_G_A	-0.00045087	0.800776	0.00634007	0.799245	0.00714733	0.78318	-1.0334e-05	0.825017	4.32729e-05	0.823285	0.437923	0.320159	-0.000465655	0.613266	0.00262424	0.611295	0.00316839	0.475364	-6.16813e-06	0.660933	1.83709e-05	0.658797	1.58788e-05	0.70758	0.00171491	0.706391	FALSE
chr6	15432886	T	C	chr6_15432886_T_C	0.0316529	0.379493	0.0316529	0.388946	0.0130598	0.416683	0.000424995	0.380576	0.000424995	0.390596	0.295694	0.440717	0.00961286	0.364552	0.00961286	0.371709	0.00389048	0.420323	0.000130498	0.362781	0.000130498	0.371376	0.00818712	0.292969	0.00818712	0.300936	FALSE
chr6	15441342	T	G	chr6_15441342_T_G	0.015212	0.597471	0.015212	0.609689	0.00835993	0.690617	0.000127855	0.637224	0.000127855	0.650717	0.402366	0.346917	0.0065619	0.462766	0.0065619	0.472207	0.00333693	0.458325	5.44289e-05	0.517022	5.44289e-05	0.528056	0.00397288	0.49867	0.00397288	0.509821	FALSE
chr6	15441412	T	C	chr6_15441412_T_C	0.140926	0.0670923	0.140926	0.0690877	0.0269934	0.126428	0.00378686	0.0809302	0.00378686	0.082659	0.436196	0.321889	0.0613767	0.0783986	0.0613767	0.0810319	0.0117425	0.142211	0.00164354	0.0790079	0.00164354	0.0813061	0.0356876	0.0462991	0.0356876	0.0476033	FALSE
chr6	15464297	C	T	chr6_15464297_C_T	0.000929938	0.684524	0.0115611	0.684066	0.0125535	0.441238	-2.02437e-05	0.668001	0.000133793	0.666132	0.429408	0.325147	0.000223237	0.543652	0.00506035	0.542684	0.00541318	0.333203	-1.09591e-05	0.538638	5.89991e-05	0.536608	0.000484304	0.60066	0.00302491	0.600747	FALSE
chr6	15481801	G	A	chr6_15481801_G_A	-0.161251	0.0592877	0.161251	0.0576307	0.0490295	0.0376941	-0.00822731	0.0446501	0.00822731	0.0439071	0.503103	0.277088	-0.080671	0.0610736	0.080671	0.0595211	0.0248246	0.0433721	-0.00415479	0.0423411	0.00415479	0.0413914	-0.0397748	0.0421548	0.0397748	0.0408813	TRUE
chr6	15491159	A	T	chr6_15491159_A_T	0.00282949	0.730439	0.00967541	0.73216	0.00339448	0.996549	9.28487e-06	0.87555	3.08045e-05	0.877626	0.719525	0.151868	0.00222877	0.475553	0.00700444	0.477561	0.00243371	0.5373	7.28798e-06	0.661194	2.22926e-05	0.663001	0.000347746	0.73963	0.00147832	0.741366	FALSE
chr6	15491769	G	A	chr6_15491769_G_A	-0.0149842	0.607619	0.0152671	0.597767	0.00851519	0.677369	-0.000114158	0.659333	0.000117659	0.648732	0.795565	0.104378	-0.0119646	0.349692	0.0121849	0.344024	0.00675304	0.272256	-9.10646e-05	0.435534	9.37908e-05	0.428108	-0.00164346	0.71389	0.00166569	0.704999	FALSE
chr6	15491962	G	A	chr6_15491962_G_A	0.00232814	0.713908	0.00974516	0.716007	0.00429642	0.94957	-2.68154e-06	0.82354	4.59601e-05	0.824477	0.754845	0.129988	0.00174569	0.42726	0.0074735	0.428881	0.00325047	0.470172	-2.22902e-06	0.585954	3.54042e-05	0.587718	0.000376328	0.756208	0.00127824	0.757382	FALSE
chr6	15492104	A	G	chr6_15492104_A_G	0.0226092	0.469001	0.0226092	0.479719	0.00936438	0.621017	0.000214352	0.507237	0.000214352	0.519808	0.679507	0.175162	0.0153919	0.273045	0.0153919	0.27966	0.00639404	0.285735	0.000146701	0.335672	0.000146701	0.344272	0.00417613	0.461235	0.00417613	0.472193	FALSE
chr6	15517428	C	A	chr6_15517428_C_A	0.000511399	0.86504	0.00399431	0.86977	0.0132199	0.41024	1.01556e-05	0.797156	5.30936e-05	0.800492	0.382767	0.360898	0.000196221	0.705924	0.00151526	0.708827	0.00505675	0.347127	3.77255e-06	0.664005	2.00387e-05	0.667272	0.000166728	0.788415	0.00104959	0.791748	FALSE
chr6	15517805	G	C	chr6_15517805_G_C	0.0970156	0.128144	0.101329	0.130873	0.0219696	0.191787	0.00225134	0.144541	0.00230992	0.146455	0.524684	0.261519	0.0527517	0.105301	0.0548138	0.107635	0.0116044	0.148013	0.00121856	0.116667	0.00124657	0.118508	0.0225717	0.101531	0.0237055	0.1034	FALSE
chr6	15522870	T	C	chr6_15522870_T_C	0.0358482	0.278801	0.0477654	0.283327	0.0189749	0.235088	0.000707472	0.255029	0.000936193	0.258463	0.422788	0.331342	0.0158738	0.235909	0.0205059	0.239072	0.00796322	0.228225	0.000310214	0.219162	0.000399116	0.222745	0.00971148	0.208431	0.012395	0.212695	FALSE
chr6	15529933	G	A	chr6_15529933_G_A	-0.0546989	0.256694	0.0546989	0.250154	0.0132328	0.41144	-0.000781754	0.297221	0.000781754	0.289832	0.264868	0.475572	-0.0141014	0.308487	0.0141014	0.301748	0.00349667	0.447307	-0.000199691	0.317999	0.000199691	0.310863	-0.0137241	0.191656	0.0137241	0.186392	FALSE
chr6	15530553	A	C	chr6_15530553_A_C	-0.0131328	0.480578	0.0238118	0.474295	0.0102602	0.564137	-0.000125061	0.50448	0.000249954	0.498172	0.526791	0.259987	-0.00595487	0.326219	0.0127191	0.321799	0.00545433	0.327159	-5.54223e-05	0.369649	0.000134531	0.364674	-0.00347746	0.407287	0.00564015	0.401866	FALSE
chr6	15530677	A	G	chr6_15530677_A_G	0.0629085	0.226371	0.0629085	0.232391	0.0188544	0.245687	0.00133015	0.21922	0.00133015	0.2245	0.525725	0.261447	0.0318902	0.170288	0.0318902	0.175123	0.00975994	0.184222	0.000665558	0.172325	0.000665558	0.176771	0.0145783	0.180722	0.0145783	0.18609	FALSE
chr6	15531373	C	T	chr6_15531373_C_T	-0.240874	0.0285363	0.240874	0.0281786	0.0587411	0.0234177	-0.0145933	0.0238307	0.0145933	0.02351	0.139319	0.661136	-0.036009	0.157534	0.036009	0.153103	0.00858759	0.21867	-0.00226403	0.0749557	0.00226403	0.0734448	-0.0545167	0.0235756	0.0545167	0.0232748	FALSE
chr6	15594788	G	C	chr6_15594788_G_C	0.00414401	0.683836	0.0107877	0.687518	0.00740673	0.761139	3.59068e-05	0.710331	8.337e-05	0.713957	0.340882	0.399008	0.00158421	0.544103	0.00356139	0.546495	0.0025219	0.53051	1.29117e-05	0.591397	2.74253e-05	0.594277	0.000947965	0.572575	0.00283437	0.575408	FALSE
chr6	15623593	T	A	chr6_15623593_T_A	0.00723029	0.769885	0.0072921	0.780299	0.00635266	0.835546	4.67656e-05	0.808195	4.71298e-05	0.819451	0.54119	0.252819	0.00387594	0.55777	0.0039145	0.564372	0.003405	0.453051	2.49767e-05	0.631329	2.52039e-05	0.638982	0.00163711	0.701904	0.00164663	0.71163	FALSE
chr6	15623709	T	C	chr6_15623709_T_C	0.0706209	0.21015	0.0727886	0.213706	0.0194326	0.244569	0.00182122	0.215745	0.00184893	0.218972	0.594344	0.222402	0.0391581	0.149874	0.0405004	0.152677	0.0111474	0.156409	0.000981858	0.160175	0.000999019	0.162562	0.0161059	0.176706	0.0166299	0.179787	FALSE
chr6	15628517	T	C	chr6_15628517_T_C	0.0298336	0.40157	0.0298336	0.41112	0.0120741	0.462241	0.000375427	0.411852	0.000375427	0.422051	0.33312	0.405099	0.00906286	0.37559	0.00906286	0.384065	0.00396341	0.412819	0.000113372	0.380353	0.000113372	0.389666	0.00760595	0.319914	0.00760595	0.327353	FALSE
chr6	15628592	A	G	chr6_15628592_A_G	0.00987127	0.68263	0.0103471	0.691438	0.00952312	0.60851	9.19686e-05	0.681591	9.77308e-05	0.691003	0.353645	0.386692	0.00419947	0.538173	0.00430745	0.544492	0.00335625	0.458617	3.94771e-05	0.562081	4.07846e-05	0.569301	0.0025422	0.596253	0.00266288	0.60537	FALSE
chr6	15628992	T	C	chr6_15628992_T_C	-0.254972	0.0369935	0.258744	0.0364585	0.0341731	0.097506	-0.0123646	0.0540583	0.0124003	0.0530143	0.303101	0.44028	-0.0959219	0.0748213	0.0963922	0.0728936	0.0116312	0.170352	-0.00476663	0.0727258	0.00477108	0.0714239	-0.0659288	0.0267414	0.0667768	0.0261107	FALSE
chr6	15690869	G	A	chr6_15690869_G_A	0.00627356	0.768046	0.00731997	0.772039	0.00331092	0.995979	2.09602e-05	0.88987	2.41387e-05	0.892312	0.511615	0.270749	0.00329803	0.567428	0.0037916	0.570278	0.00170939	0.622247	1.10461e-05	0.72232	1.25456e-05	0.725318	0.00141957	0.700512	0.00171809	0.704842	FALSE
chr6	15691507	T	C	chr6_15691507_T_C	0.0019467	0.554462	0.0187619	0.558133	0.00950126	0.610268	7.9781e-07	0.582057	0.000188069	0.58592	0.863768	0.0543125	0.00176521	0.311878	0.0161809	0.313912	0.00822563	0.221049	1.7907e-06	0.376676	0.000162337	0.379198	0.000128618	0.752307	0.00132271	0.755156	FALSE
chr6	15691547	G	A	chr6_15691547_G_A	0.0940395	0.131889	0.0940395	0.136076	0.0296739	0.108187	0.00303064	0.11127	0.00303064	0.11385	0.865535	0.0531573	0.0814707	0.0604305	0.0814707	0.0622008	0.0257237	0.0394981	0.00262716	0.0628201	0.00262716	0.0644337	0.00655795	0.346595	0.00655795	0.356086	FALSE
chr6	15691796	T	C	chr6_15691796_T_C	-0.00132012	0.778416	0.00712857	0.777345	0.00398678	0.95023	-1.67147e-05	0.874754	3.1882e-05	0.872813	0.818808	0.0874354	-0.00114561	0.479059	0.00582972	0.477916	0.00326347	0.473105	-1.38272e-05	0.638913	2.60589e-05	0.636799	-0.000125443	0.857305	0.000655795	0.85625	FALSE
chr6	15880147	G	A	chr6_15880147_G_A	-0.0875101	0.0970175	0.121565	0.096052	0.0255646	0.14021	-0.00218029	0.107927	0.00316529	0.106722	0.529239	0.260847	-0.051533	0.0833952	0.0668656	0.0824663	0.0135222	0.116504	-0.00130087	0.0889824	0.00174435	0.0880786	-0.0203551	0.0740312	0.0289645	0.0733925	FALSE
chr6	15880269	A	G	chr6_15880269_A_G	0.0363358	0.368577	0.0363358	0.377563	0.0212556	0.197412	0.000853098	0.289363	0.000853098	0.296748	0.510413	0.272292	0.0185428	0.266142	0.0185428	0.272465	0.0108413	0.159193	0.000436458	0.225218	0.000436458	0.23058	0.00851581	0.304768	0.00851581	0.312247	FALSE
chr6	15880293	G	C	chr6_15880293_G_C	0.0575152	0.252073	0.0575152	0.258884	0.0162933	0.322693	0.0012561	0.263254	0.0012561	0.269817	0.504148	0.276183	0.0302404	0.189138	0.0302404	0.19416	0.00840522	0.224819	0.00066651	0.204652	0.00066651	0.209621	0.0134478	0.198074	0.0134478	0.20336	FALSE
chr6	15880309	G	A	chr6_15880309_G_A	-0.0239932	0.439774	0.0320202	0.434152	0.0152975	0.338861	-0.000493596	0.406717	0.000560511	0.401071	0.48683	0.287381	-0.0124134	0.318843	0.0156405	0.315036	0.00761638	0.243609	-0.000250591	0.313198	0.000277492	0.308864	-0.00549248	0.361748	0.00762977	0.356599	FALSE
chr6	15880388	G	A	chr6_15880388_G_A	-0.021053	0.496534	0.0239275	0.488344	0.0111045	0.513835	-0.00030161	0.494232	0.00031702	0.486145	0.494336	0.282558	-0.0109366	0.345506	0.0121483	0.340396	0.00560923	0.324632	-0.000155547	0.373119	0.000162042	0.36703	-0.00504946	0.415163	0.00570685	0.408079	FALSE
chr6	15901479	C	T	chr6_15901479_C_T	-0.0261846	0.457811	0.0261846	0.44727	0.0117679	0.477378	-0.000309284	0.46103	0.000309284	0.44955	0.57521	0.23163	-0.0155425	0.293547	0.0155425	0.28698	0.0067918	0.270645	-0.000184844	0.326286	0.000184844	0.318029	-0.00573066	0.400422	0.00573066	0.390836	FALSE
chr6	15902089	T	A	chr6_15902089_T_A	0.00820773	0.745954	0.00828038	0.756863	0.021044	0.206643	0.000201419	0.591974	0.000202194	0.602442	0.365981	0.374231	0.00321474	0.622509	0.00324754	0.629293	0.00750787	0.245982	7.91345e-05	0.516602	7.94846e-05	0.523598	0.00208012	0.666862	0.00209918	0.675597	FALSE
chr6	15936502	G	A	chr6_15936502_G_A	-0.00324822	0.825689	0.00589761	0.81815	0.00672243	0.81825	-1.94031e-05	0.844163	4.07991e-05	0.836837	0.377965	0.366498	-0.00107262	0.660493	0.00238181	0.654722	0.0026096	0.524043	-6.18029e-06	0.705953	1.67531e-05	0.700396	-0.00091462	0.741781	0.00154977	0.734589	FALSE
chr6	15936681	G	T	chr6_15936681_G_T	-0.259032	0.0249279	0.259032	0.0243685	0.0660389	0.0174221	-0.0181262	0.0196162	0.0181262	0.0191729	0.373319	0.36995	-0.10249	0.0459144	0.10249	0.0447043	0.026028	0.0424704	-0.00757353	0.0260214	0.00757353	0.0256769	-0.0659955	0.0160524	0.0659955	0.0156368	TRUE
chr6	15956234	G	A	chr6_15956234_G_A	-0.0408066	0.115005	0.123245	0.113484	0.0178119	0.269198	-0.000452245	0.160026	0.00264656	0.158203	0.45012	0.31096	-0.0244627	0.114267	0.0579129	0.112824	0.00810821	0.229607	-0.000361993	0.141656	0.00125235	0.139929	-0.00913826	0.0847543	0.0297013	0.0832636	FALSE
chr6	16130102	A	G	chr6_16130102_A_G	0.0241753	0.407265	0.0296687	0.414503	0.0138629	0.394629	0.000441007	0.385578	0.000490635	0.392007	0.525435	0.263789	0.0130626	0.28104	0.0159176	0.28535	0.00741335	0.253375	0.000243837	0.289767	0.000269629	0.294028	0.00543055	0.342996	0.00683424	0.349247	FALSE
chr6	16130328	A	G	chr6_16130328_A_G	-0.00686208	0.613154	0.0154717	0.607793	0.00704767	0.785335	-5.67804e-05	0.667212	0.000124138	0.661351	0.432437	0.324521	-0.00276109	0.4699	0.00630659	0.465515	0.00299011	0.487719	-2.24299e-05	0.538024	5.01682e-05	0.53365	-0.00158471	0.512563	0.00392524	0.507867	FALSE
chr6	16155820	G	A	chr6_16155820_G_A	-0.0146426	0.547486	0.0212713	0.543713	0.0160823	0.309739	-0.000298132	0.465133	0.000394348	0.462437	0.111155	0.715703	-0.00162003	0.655696	0.0023163	0.653148	0.00182535	0.614333	-3.17353e-05	0.579628	4.22051e-05	0.576353	-0.00291376	0.491894	0.00445401	0.489059	FALSE
chr6	16162277	T	C	chr6_16162277_T_C	-0.0410019	0.340576	0.0410019	0.332382	0.0139957	0.380068	-0.000620055	0.343112	0.000620055	0.334385	0.297829	0.440522	-0.0110226	0.350082	0.0110226	0.342581	0.00402234	0.408673	-0.000161026	0.342886	0.000161026	0.334863	-0.0104864	0.253416	0.0104864	0.246713	FALSE
chr6	16169128	G	A	chr6_16169128_G_A	0.0677376	0.130152	0.123048	0.129495	0.0267778	0.143617	0.003473	0.131896	0.00449522	0.13097	0.288393	0.450328	0.0215484	0.191479	0.0346929	0.191507	0.00762813	0.247972	0.00105595	0.160249	0.00129103	0.159359	0.0161281	0.0949419	0.0301237	0.0940796	FALSE
chr6	16180079	A	G	chr6_16180079_A_G	0.0474421	0.283747	0.0474421	0.291709	0.0149366	0.346241	0.000796137	0.290467	0.000796137	0.297729	0.898571	0.030945	0.042572	0.130626	0.042572	0.134274	0.0134047	0.11911	0.000713074	0.164452	0.000713074	0.168784	0.00269622	0.588694	0.00269622	0.599028	FALSE
chr6	16180097	G	T	chr6_16180097_G_T	-0.0437209	0.302072	0.0437209	0.293881	0.014057	0.382128	-0.000639451	0.315149	0.000639451	0.306934	0.89879	0.0307603	-0.0393677	0.136445	0.0393677	0.132637	0.0126773	0.130902	-0.000577555	0.17762	0.000577555	0.173357	-0.00248345	0.617766	0.00248345	0.605887	FALSE
chr6	16180289	A	G	chr6_16180289_A_G	0.0738018	0.205948	0.0738018	0.211849	0.0183021	0.256525	0.00132096	0.229062	0.00132096	0.235143	0.907165	0.0250839	0.0669693	0.0970894	0.0669693	0.0998383	0.0166388	0.0863022	0.00120004	0.129871	0.00120004	0.133421	0.00353939	0.531211	0.00353939	0.542028	FALSE
chr6	16180303	G	A	chr6_16180303_G_A	0.120771	0.124272	0.120771	0.126606	0.0175611	0.285113	0.00277182	0.170415	0.00277182	0.173531	0.908521	0.0243736	0.109796	0.0590577	0.109796	0.0604823	0.0159576	0.0973666	0.0025217	0.0997344	0.0025217	0.101405	0.00602919	0.399777	0.00602919	0.40898	FALSE
chr6	16180548	T	C	chr6_16180548_T_C	-0.0108099	0.665481	0.0119769	0.657409	0.00883266	0.658207	-8.56194e-05	0.68476	9.71792e-05	0.675484	0.866483	0.0513537	-0.0093207	0.363332	0.0103667	0.357698	0.00764564	0.239242	-7.3523e-05	0.429103	8.38834e-05	0.422692	-0.000746304	0.835351	0.000800292	0.829421	FALSE
chr6	16180577	T	A	chr6_16180577_T_A	-0.0231836	0.491601	0.0231836	0.480211	0.00457772	0.963497	-0.000113415	0.672413	0.000113415	0.659669	0.861837	0.0549247	-0.019874	0.243648	0.019874	0.237532	0.0039276	0.416626	-9.67859e-05	0.419872	9.67859e-05	0.410712	-0.00169586	0.714255	0.00169586	0.70271	FALSE
chr6	16183192	C	G	chr6_16183192_C_G	-0.0886394	0.144651	0.0886394	0.140171	0.0221195	0.183019	-0.00201781	0.147562	0.00201781	0.143943	0.736729	0.140136	-0.0644732	0.0812562	0.0644732	0.0786229	0.0162567	0.088296	-0.00146679	0.0949868	0.00146679	0.0925696	-0.0136351	0.191991	0.0136351	0.186247	FALSE
chr6	16238506	C	G	chr6_16238506_C_G	-0.16983	0.0552541	0.16983	0.0538694	0.0374829	0.0666198	-0.00659033	0.0554228	0.00659033	0.0540975	0.923721	0.0164579	-0.157042	0.0230051	0.157042	0.0224131	0.0345987	0.0210057	-0.0060909	0.0289219	0.0060909	0.0284898	-0.00724868	0.332602	0.00724868	0.323796	TRUE
chr6	16238997	C	T	chr6_16238997_C_T	0.182036	0.0489952	0.182036	0.0497576	0.0453464	0.0436747	0.00858934	0.0424029	0.00858934	0.0430569	0.90666	0.0253659	0.166022	0.021091	0.166022	0.0213742	0.0411655	0.0141581	0.00784574	0.0227238	0.00784574	0.0230031	0.0091065	0.258488	0.0091065	0.266357	TRUE
chr6	16239360	C	T	chr6_16239360_C_T	0.00599817	0.691631	0.0105629	0.696754	0.00627614	0.837696	4.34918e-05	0.7531	7.0736e-05	0.758324	0.821403	0.0850674	0.0051113	0.396649	0.00871168	0.399319	0.00513534	0.343728	3.67334e-05	0.501327	5.82507e-05	0.504059	0.000393795	0.805408	0.00093685	0.809216	FALSE
chr6	16239548	G	A	chr6_16239548_G_A	0.010105	0.655075	0.0119948	0.663936	0.00760892	0.740063	4.70668e-05	0.718217	7.39751e-05	0.727197	0.737817	0.139622	0.00770984	0.385846	0.00902443	0.391844	0.00552869	0.328923	3.62638e-05	0.479911	5.49821e-05	0.486972	0.00135923	0.701942	0.00161329	0.709809	FALSE
chr6	16287961	G	A	chr6_16287961_G_A	0.0121115	0.638867	0.0126767	0.648332	0.010422	0.552053	0.000115301	0.638713	0.000124089	0.648274	0.352427	0.389928	0.00414709	0.520206	0.00433946	0.526794	0.0035775	0.440936	3.88717e-05	0.536668	4.18625e-05	0.544212	0.00321546	0.535332	0.00335202	0.544258	FALSE
chr6	16288384	A	G	chr6_16288384_A_G	-0.0460993	0.288122	0.0460993	0.280678	0.0370094	0.0734366	-0.00189362	0.166288	0.00189362	0.162105	0.527326	0.262187	-0.0242732	0.207316	0.0242732	0.202176	0.0197853	0.0682214	-0.00101199	0.13274	0.00101199	0.12936	-0.0110342	0.235287	0.0110342	0.22892	FALSE
chr6	16288712	G	A	chr6_16288712_G_A	0.000664822	0.85157	0.0046652	0.84593	0.00778616	0.733563	-5.454e-07	0.869885	3.15165e-05	0.86411	0.598185	0.21783	0.000416007	0.62748	0.00292422	0.622931	0.00463887	0.372037	-2.88565e-07	0.675568	1.96976e-05	0.670592	0.000277879	0.808403	0.00104324	0.803019	FALSE
chr6	16288844	T	G	chr6_16288844_T_G	0.0140964	0.563527	0.0196455	0.568496	0.00987506	0.587908	0.000197384	0.582464	0.000240425	0.587305	0.586019	0.225085	0.00921546	0.390714	0.0123652	0.392654	0.00580662	0.31299	0.000125383	0.439192	0.000149681	0.440831	0.0025152	0.534239	0.00392207	0.538296	FALSE
chr6	16289080	T	A	chr6_16289080_T_A	-0.106843	0.108379	0.106843	0.105156	0.0173855	0.279711	-0.00189336	0.153574	0.00189336	0.150086	0.531988	0.259054	-0.0558247	0.0924649	0.0558247	0.0896313	0.00904536	0.201428	-0.000969662	0.124524	0.000969662	0.12148	-0.0254204	0.0836462	0.0254204	0.081438	FALSE
chr6	16289097	G	A	chr6_16289097_G_A	-0.0292334	0.413515	0.0292334	0.404228	0.0162264	0.30648	-0.000500073	0.364023	0.000500073	0.354787	0.528202	0.261399	-0.0155569	0.281956	0.0155569	0.275627	0.00873589	0.208879	-0.000269983	0.270235	0.000269983	0.263759	-0.00704067	0.344521	0.00704067	0.336318	FALSE
chr6	16289125	C	T	chr6_16289125_C_T	0.0305388	0.387252	0.0305388	0.397296	0.0077052	0.734167	0.000232687	0.490125	0.000232687	0.502931	0.525817	0.262948	0.0161997	0.265385	0.0161997	0.271789	0.00412542	0.405836	0.000126087	0.358804	0.000126087	0.367592	0.00744875	0.31181	0.00744875	0.320597	FALSE
chr6	16290530	T	A	chr6_16290530_T_A	0.00634415	0.331129	0.038662	0.332665	0.0100445	0.574897	3.34637e-05	0.392211	0.000399058	0.394663	0.272755	0.46993	0.00159157	0.345858	0.0111676	0.347338	0.0027859	0.508245	4.92189e-06	0.384605	0.00011716	0.386477	0.00160694	0.249843	0.00994649	0.250956	FALSE
chr6	16290631	T	C	chr6_16290631_T_C	0.0901156	0.153639	0.0901156	0.157498	0.0236921	0.174451	0.00269338	0.15544	0.00269338	0.158445	0.307091	0.432651	0.0289474	0.201979	0.0289474	0.206249	0.00745503	0.255596	0.000900799	0.174351	0.000900799	0.177906	0.02348	0.109516	0.02348	0.113012	FALSE
chr6	16305843	T	C	chr6_16305843_T_C	0.00204542	0.643793	0.012962	0.642286	0.0111631	0.512062	-8.28993e-06	0.615485	0.000133929	0.613042	0.355966	0.383216	0.000618806	0.508073	0.0045401	0.506838	0.00394276	0.414592	-3.45697e-06	0.511522	4.66385e-05	0.509374	0.000412849	0.541659	0.00329009	0.53995	FALSE
chr6	16305973	C	T	chr6_16305973_C_T	0.0271879	0.414727	0.0305479	0.421614	0.0191657	0.233456	0.00055899	0.338643	0.000608803	0.344298	0.359931	0.380217	0.00961521	0.355911	0.0107767	0.361412	0.00684419	0.267479	0.000196176	0.30437	0.000213396	0.309525	0.00680566	0.330413	0.00760913	0.336555	FALSE
chr6	16320089	G	A	chr6_16320089_G_A	-0.00838009	0.643834	0.0139792	0.640091	0.0141686	0.380701	-8.08113e-05	0.57382	0.000200826	0.570425	0.723277	0.146211	-0.00658926	0.379013	0.0105921	0.376783	0.0102719	0.175887	-6.58829e-05	0.375163	0.000152368	0.373465	-0.00102418	0.676968	0.00197374	0.673174	FALSE
chr6	16332499	T	C	chr6_16332499_T_C	-0.000758336	0.721637	0.00998033	0.717193	0.0119293	0.470003	-1.28941e-05	0.661603	0.000116081	0.655596	0.746858	0.13484	-0.000386281	0.42658	0.00756808	0.422375	0.00887971	0.201637	-7.46296e-06	0.429847	8.78216e-05	0.424912	-0.000212776	0.755596	0.00133382	0.750891	FALSE
chr6	16332513	A	C	chr6_16332513_A_C	-0.0244954	0.466394	0.0244954	0.455747	0.0323478	0.0895701	-0.000795274	0.268483	0.000795274	0.261854	0.74273	0.137545	-0.0182052	0.251801	0.0182052	0.245745	0.0239961	0.0440089	-0.000590278	0.16854	0.000590278	0.164469	-0.00355527	0.52816	0.00355527	0.516358	FALSE
chr6	16413394	G	A	chr6_16413394_G_A	-0.0389524	0.330259	0.0389524	0.321284	0.0135888	0.39229	-0.00052961	0.338528	0.00052961	0.329535	0.37947	0.363792	-0.0144903	0.290529	0.0144903	0.283463	0.00515364	0.342482	-0.000196984	0.298198	0.000196984	0.290675	-0.0101847	0.245695	0.0101847	0.238698	FALSE
chr6	16414322	G	A	chr6_16414322_G_A	-0.0342841	0.381456	0.0342841	0.372412	0.0150762	0.351188	-0.00043648	0.383609	0.00043648	0.373788	0.14495	0.650792	-0.00557574	0.498371	0.00557574	0.489619	0.00217011	0.571536	-6.95108e-05	0.473261	6.95108e-05	0.464003	-0.00836496	0.318017	0.00836496	0.310129	FALSE
chr6	16420291	G	A	chr6_16420291_G_A	0.0125546	0.526204	0.0186927	0.534387	0.00755761	0.749609	9.45726e-05	0.588775	0.000147172	0.59764	0.237909	0.50785	0.00268001	0.499492	0.004421	0.505297	0.00183066	0.60989	2.04993e-05	0.55112	3.54182e-05	0.557928	0.00317259	0.430581	0.00471918	0.438132	FALSE
chr6	16420329	A	T	chr6_16420329_A_T	-0.000137621	0.513142	0.0220078	0.511947	0.0192482	0.237314	0.000123633	0.408541	0.00047231	0.407468	0.260131	0.480527	0.00042633	0.483327	0.00588763	0.482045	0.00510436	0.350454	4.40457e-05	0.405071	0.000129589	0.404246	3.17576e-05	0.416278	0.00556394	0.415112	FALSE
chr6	16420609	T	C	chr6_16420609_T_C	-0.00404713	0.806543	0.00679594	0.800146	0.00870056	0.661749	-1.84389e-05	0.82979	4.7876e-05	0.823306	0.431862	0.322224	-0.00237039	0.633058	0.00343099	0.628212	0.00365018	0.434264	-1.16233e-05	0.674339	2.29813e-05	0.668858	-0.000987662	0.747559	0.00156565	0.740962	FALSE
chr6	16421701	C	T	chr6_16421701_C_T	-0.0374699	0.349545	0.0374699	0.340402	0.0117387	0.478613	-0.000456173	0.380828	0.000456173	0.371168	0.491483	0.282475	-0.0178698	0.260611	0.0178698	0.254028	0.00569933	0.315313	-0.000216764	0.296169	0.000216764	0.288861	-0.00958445	0.269164	0.00958445	0.261733	FALSE
chr6	16434779	C	A	chr6_16434779_C_A	0.163229	0.048955	0.185665	0.0496464	0.0384947	0.0718916	0.00760981	0.0529377	0.00788786	0.053306	0.284701	0.45663	0.0516181	0.100271	0.0568184	0.101898	0.0109377	0.164332	0.00232641	0.0763432	0.00239086	0.0770633	0.0421852	0.032613	0.0474665	0.0329584	FALSE
chr6	16434795	C	T	chr6_16434795_C_T	-0.00496365	0.5977	0.0167062	0.593103	0.00823722	0.698022	-4.06648e-05	0.629396	0.000163785	0.624392	0.241701	0.507042	-0.000574193	0.544405	0.00445735	0.540625	0.00208111	0.585409	-3.76403e-06	0.576639	4.44789e-05	0.572429	-0.00126872	0.495328	0.00424123	0.490879	FALSE
chr6	16434835	A	T	chr6_16434835_A_T	-0.00284797	0.794162	0.00716769	0.797836	0.00732114	0.767273	-3.06919e-05	0.814698	5.87123e-05	0.818142	0.238919	0.510481	-0.00105286	0.70333	0.00214942	0.707596	0.00176776	0.618815	-1.07338e-05	0.734834	1.78512e-05	0.738744	-0.000720898	0.710997	0.00184512	0.714626	FALSE
chr6	16435366	G	T	chr6_16435366_G_T	0.0102288	0.688956	0.0102288	0.701412	0.00951793	0.608846	9.80118e-05	0.671718	9.80118e-05	0.68518	0.333843	0.40746	0.00324464	0.55949	0.00324464	0.56911	0.00319169	0.473873	3.11425e-05	0.569448	3.11425e-05	0.580822	0.0027121	0.580556	0.0027121	0.592563	FALSE
chr6	16435518	G	A	chr6_16435518_G_A	-0.0794913	0.201206	0.0794913	0.195931	0.0243161	0.162879	-0.00243002	0.182646	0.00243002	0.178663	0.351322	0.391051	-0.0306685	0.214668	0.0306685	0.208904	0.00884187	0.21095	-0.000938829	0.183365	0.000938829	0.178671	-0.0207504	0.144196	0.0207504	0.140065	FALSE
chr6	16436740	T	C	chr6_16436740_T_C	0.0166506	0.364696	0.036637	0.369653	0.0112608	0.50632	0.000248301	0.417452	0.000437981	0.422708	0.58996	0.22459	0.0098954	0.247294	0.020834	0.250678	0.00660078	0.277546	0.000144874	0.297443	0.000248687	0.301094	0.00338219	0.313024	0.00858091	0.317433	FALSE
chr6	16437411	C	T	chr6_16437411_C_T	-0.0891984	0.141019	0.0891984	0.137049	0.0220245	0.186827	-0.00206922	0.147437	0.00206922	0.144381	0.361387	0.379071	-0.0321326	0.164608	0.0321326	0.160529	0.00798538	0.229718	-0.000746662	0.15241	0.000746662	0.149138	-0.0229608	0.0987698	0.0229608	0.0959746	FALSE
chr6	16437689	A	G	chr6_16437689_A_G	-5.51443e-05	0.837503	0.00514551	0.836446	0.00503494	0.940133	-1.35931e-06	0.881631	2.73714e-05	0.88019	0.286343	0.451088	-5.33246e-05	0.696258	0.00147685	0.694737	0.00144835	0.659378	-6.16346e-07	0.76378	7.90444e-06	0.762528	1.27031e-05	0.762946	0.0012322	0.762199	FALSE
chr6	16437869	T	C	chr6_16437869_T_C	0.0543031	0.24931	0.0543031	0.255762	0.0169188	0.296291	0.00103636	0.251944	0.00103636	0.258109	0.224395	0.527224	0.0121448	0.32668	0.0121448	0.334358	0.00387102	0.423248	0.000238006	0.296492	0.000238006	0.303738	0.0138844	0.18376	0.0138844	0.188577	FALSE
chr6	16503706	G	A	chr6_16503706_G_A	0.000407502	0.775449	0.00719191	0.773876	0.0067428	0.808236	2.48056e-06	0.794048	5.15438e-05	0.792997	0.225385	0.526006	-0.000104571	0.686019	0.00179959	0.684157	0.00154099	0.650287	-1.15642e-06	0.721923	1.30005e-05	0.719989	0.000249297	0.687229	0.00182448	0.686002	FALSE
chr6	16503906	T	C	chr6_16503906_T_C	0.0256936	0.481828	0.0256936	0.492409	0.0140118	0.375566	0.000360041	0.489533	0.000360041	0.499706	0.309197	0.428911	0.00925317	0.452349	0.00925317	0.462075	0.00429429	0.39416	0.000128488	0.452864	0.000128488	0.462781	0.00634041	0.410829	0.00634041	0.420399	FALSE
chr6	16504157	C	T	chr6_16504157_C_T	0.0887376	0.14616	0.0887376	0.150705	0.0149902	0.354584	0.00137099	0.199601	0.00137099	0.204552	0.393391	0.350792	0.0388935	0.150357	0.0388935	0.154749	0.00572058	0.316541	0.000564882	0.185965	0.000564882	0.190643	0.0215285	0.106948	0.0215285	0.110219	FALSE
chr6	16504326	T	C	chr6_16504326_T_C	0.0158948	0.548141	0.0185058	0.556755	0.0132649	0.406639	0.000190216	0.504848	0.00023256	0.513392	0.433017	0.321276	0.00594019	0.414712	0.00745158	0.420867	0.00584184	0.312106	7.00006e-05	0.402214	9.45116e-05	0.408809	0.00422694	0.447393	0.00477317	0.45492	FALSE
chr6	16504717	G	A	chr6_16504717_G_A	0.0428369	0.288719	0.0428369	0.296986	0.0114241	0.496472	0.000500634	0.33636	0.000500634	0.345321	0.340256	0.397763	0.0146715	0.277553	0.0146715	0.284512	0.00391561	0.418493	0.000172354	0.309065	0.000172354	0.317011	0.0109453	0.215413	0.0109453	0.221944	FALSE
chr6	16511131	T	C	chr6_16511131_T_C	0.0539259	0.252011	0.0539259	0.258167	0.0159248	0.312687	0.000897763	0.275509	0.000897763	0.281606	0.556968	0.244409	0.0298779	0.196042	0.0298779	0.200881	0.00883852	0.203284	0.000495589	0.219803	0.000495589	0.224449	0.0126522	0.210842	0.0126522	0.216277	FALSE
chr6	16511421	A	G	chr6_16511421_A_G	-0.00682734	0.801093	0.00682734	0.789053	0.00428549	0.980005	-2.91676e-05	0.885739	2.91676e-05	0.873591	0.643905	0.196484	-0.00440152	0.514814	0.00440152	0.50602	0.00275498	0.505686	-1.8774e-05	0.652476	1.8774e-05	0.641436	-0.0013497	0.756939	0.0013497	0.745021	FALSE
chr6	16512112	C	A	chr6_16512112_C_A	-0.409267	0.00950889	0.409267	0.00933362	0.0609856	0.0212109	-0.0258419	0.012383	0.0258419	0.0121762	0.684783	0.17033	-0.283903	0.00764591	0.283903	0.00750861	0.0422111	0.0136615	-0.0181107	0.00912885	0.0181107	0.0090109	-0.0776601	0.0109669	0.0776601	0.0108532	TRUE
chr6	16513852	G	A	chr6_16513852_G_A	0.0107699	0.345583	0.042243	0.350562	0.00837077	0.689623	4.41978e-05	0.457276	0.000355652	0.463367	0.453412	0.310858	0.005364	0.278104	0.0192422	0.281275	0.00376349	0.426797	2.37071e-05	0.366158	0.000161044	0.370796	0.0029344	0.276292	0.0102926	0.280692	FALSE
chr6	16514177	G	A	chr6_16514177_G_A	-0.00598761	0.608643	0.0146567	0.605183	0.010875	0.527929	-2.02433e-05	0.596789	0.000151411	0.593332	0.646585	0.194502	-0.00361597	0.373081	0.00930502	0.371758	0.0071235	0.26359	-1.1572e-05	0.405731	9.78015e-05	0.40406	-0.00142433	0.57813	0.00296457	0.574086	FALSE
chr6	16586151	G	A	chr6_16586151_G_A	-0.0060643	0.824192	0.0060643	0.812129	0.00570554	0.896111	-3.72588e-05	0.863359	3.72588e-05	0.850817	0.513279	0.269534	-0.00311833	0.588641	0.00311833	0.579251	0.00291783	0.492948	-1.9166e-05	0.669431	1.9166e-05	0.658177	-0.00142433	0.748352	0.00142433	0.736511	FALSE
chr6	16619582	A	T	chr6_16619582_A_T	-0.00182638	0.886451	0.00363245	0.88525	0.00576546	0.889568	-1.36083e-05	0.910084	2.20289e-05	0.90851	0.343017	0.395922	-0.000551313	0.728682	0.00118592	0.727393	0.0019438	0.591596	-4.16373e-06	0.778982	7.06518e-06	0.777147	-0.000470013	0.820177	0.000889214	0.818757	FALSE
chr6	16619974	C	G	chr6_16619974_C_G	-1.64293	5.33295e-05	1.64293	4.42951e-05	0.242591	0.000108078	-0.406315	3.78462e-05	0.406315	3.95735e-05	0.500765	0.278203	-0.837904	0.000331639	0.837904	0.000292136	0.123824	0.000367629	-0.210945	8.1625e-05	0.210945	8.35707e-05	-0.410861	3.36486e-05	0.410861	2.24175e-05	TRUE
chr6	16640193	C	T	chr6_16640193_C_T	-0.117111	0.0942921	0.117111	0.091628	0.0214185	0.192012	-0.00255158	0.11879	0.00255158	0.116334	0.413684	0.337389	-0.0487591	0.108114	0.0487591	0.105048	0.00888782	0.20229	-0.00106482	0.115926	0.00106482	0.113245	-0.0307033	0.0626631	0.0307033	0.0608483	FALSE
chr6	16640533	G	A	chr6_16640533_G_A	-0.0174001	0.568807	0.0179149	0.560653	0.012797	0.428604	-0.000230746	0.537774	0.000235732	0.528432	0.446731	0.313816	-0.007967	0.427903	0.0081627	0.421877	0.00576702	0.31338	-0.000105655	0.424707	0.000107551	0.417914	-0.00441113	0.486334	0.00450323	0.478474	FALSE
chr6	16652288	C	T	chr6_16652288_C_T	-0.017411	0.528375	0.0211669	0.520495	0.00901264	0.644106	-0.000168836	0.566883	0.000200731	0.558845	0.743132	0.124168	-0.0122489	0.301471	0.0150325	0.297309	0.00669401	0.272903	-0.000118543	0.369787	0.000142181	0.364395	-0.00287724	0.55224	0.00346793	0.54473	FALSE
chr6	16654970	A	G	chr6_16654970_A_G	0.012462	0.218516	0.0651557	0.221545	0.0201362	0.214328	0.000335707	0.208527	0.00124117	0.211627	0.708746	0.150166	0.00840945	0.124125	0.0468932	0.125696	0.0143505	0.107952	0.000234368	0.135633	0.000895655	0.137356	0.00221192	0.25346	0.0104403	0.256715	FALSE
chr6	16659308	T	C	chr6_16659308_T_C	0.047791	0.233027	0.0566508	0.237456	0.0113089	0.505271	0.000678758	0.304332	0.000742535	0.30903	0.341331	0.396632	0.0171007	0.240559	0.0198177	0.244859	0.00387125	0.42256	0.000239592	0.2845	0.000259149	0.288854	0.0126983	0.166557	0.0148483	0.170373	FALSE
chr6	16659370	G	A	chr6_16659370_G_A	-0.072144	0.235345	0.0756839	0.231751	0.0236487	0.161466	-0.00183282	0.221951	0.00190877	0.219237	0.324025	0.412624	-0.0217241	0.267177	0.0231685	0.263279	0.00757216	0.241274	-0.000549858	0.229016	0.000580845	0.225961	-0.0187735	0.179321	0.0196342	0.176198	FALSE
chr6	16659825	A	G	chr6_16659825_A_G	0.027545	0.425102	0.027545	0.435917	0.0117295	0.482658	0.000350949	0.427112	0.000350949	0.438491	0.24803	0.495639	0.00739564	0.422145	0.00739564	0.430189	0.00302892	0.488044	9.87243e-05	0.422279	9.87243e-05	0.431402	0.00689617	0.338526	0.00689617	0.347712	FALSE
chr6	16660318	G	A	chr6_16660318_G_A	-0.0433672	0.314129	0.0433672	0.306272	0.0190231	0.236226	-0.0008652	0.273205	0.0008652	0.266693	0.0407831	0.87053	-0.00165736	0.690318	0.00165736	0.680259	0.00074301	0.788252	-3.14302e-05	0.591878	3.14302e-05	0.581083	-0.00627372	0.37932	0.00627372	0.369642	FALSE
chr6	16669136	T	C	chr6_16669136_T_C	0.14707	0.0670858	0.14707	0.0687839	0.0271051	0.131967	0.00432081	0.0816165	0.00432081	0.0830969	0.504089	0.274039	0.0763116	0.065491	0.0763116	0.0670185	0.0137836	0.118153	0.00226503	0.0721295	0.00226503	0.0735412	0.0346095	0.0503394	0.0346095	0.051984	FALSE
chr6	16670048	T	C	chr6_16670048_T_C	0.045711	0.269519	0.045711	0.277164	0.0141083	0.372233	0.000630742	0.288071	0.000630742	0.295954	0.255536	0.485201	0.0113576	0.318553	0.0113576	0.326297	0.00366138	0.435204	0.00015953	0.311736	0.00015953	0.319985	0.0117043	0.201419	0.0117043	0.207373	FALSE
chr6	16670467	T	C	chr6_16670467_T_C	-0.15578	0.0761177	0.157601	0.0753142	0.041312	0.0583718	-0.00779941	0.0685636	0.00783558	0.067823	0.157527	0.627752	-0.0247024	0.232686	0.0250458	0.228478	0.00654532	0.28442	-0.00126945	0.141647	0.00127628	0.139261	-0.0370103	0.0620413	0.0374073	0.0606952	FALSE
chr6	16670670	C	T	chr6_16670670_C_T	-0.00406623	0.794792	0.00682127	0.786331	0.00807444	0.710682	-3.59818e-05	0.789443	5.62175e-05	0.780585	0.169943	0.607274	-0.000633268	0.733802	0.0011707	0.726859	0.00139991	0.667347	-5.97915e-06	0.7439	9.92654e-06	0.736383	-0.000992426	0.715646	0.00164346	0.70784	FALSE
chr6	16672355	C	T	chr6_16672355_C_T	-0.0123226	0.414201	0.0309176	0.414359	0.0131998	0.428941	-0.000351019	0.404741	0.000541319	0.406352	0.232953	0.515252	-0.00200735	0.442755	0.00690007	0.443503	0.00296477	0.49629	-6.38011e-05	0.425835	0.000114073	0.426389	-0.0030138	0.323511	0.00786954	0.323771	FALSE
chr6	16685289	T	G	chr6_16685289_T_G	0.0192824	0.416978	0.0297966	0.422645	0.0129191	0.424971	0.000327783	0.414895	0.000426393	0.420111	0.482019	0.287646	0.0111283	0.300215	0.0158992	0.304677	0.0063696	0.292478	0.000184165	0.318845	0.00022891	0.323141	0.00407927	0.345891	0.00706448	0.350427	FALSE
chr6	16687763	A	G	chr6_16687763_A_G	-0.0186628	0.490167	0.0233803	0.48261	0.0154603	0.337123	-0.000332096	0.426146	0.000388768	0.419334	0.221979	0.532402	-0.00550129	0.481848	0.00604839	0.476115	0.00366707	0.441452	-9.80994e-05	0.435786	0.000104672	0.429343	-0.0050177	0.396855	0.00599584	0.389895	FALSE
chr6	16688019	C	T	chr6_16688019_C_T	-0.00467345	0.725388	0.00932697	0.721789	0.0259451	0.140948	-0.000167604	0.516962	0.000270429	0.513434	0.188758	0.578606	-0.00107539	0.687728	0.00191204	0.684206	0.00472227	0.366771	-3.78785e-05	0.545275	5.61813e-05	0.542964	-0.00131635	0.638615	0.00244693	0.634786	FALSE
chr6	16688384	T	C	chr6_16688384_T_C	-0.00588999	0.620245	0.0145839	0.619945	0.00939116	0.616644	-6.94057e-05	0.62686	0.000146598	0.626866	0.135689	0.666633	-0.00132098	0.661551	0.00214093	0.662126	0.00129774	0.684038	-1.45597e-05	0.661872	2.19923e-05	0.661819	-0.001572	0.543358	0.00343935	0.543356	FALSE
chr6	16689059	A	G	chr6_16689059_A_G	0.019698	0.51076	0.019698	0.522159	0.00812891	0.706561	0.000167379	0.564439	0.000167379	0.577414	0.159992	0.623888	0.00319873	0.557251	0.00319873	0.566485	0.00126609	0.688721	2.67815e-05	0.591535	2.67815e-05	0.602501	0.00492402	0.421684	0.00492402	0.43202	FALSE
chr6	16690905	C	T	chr6_16690905_C_T	-0.036083	0.36419	0.036083	0.355206	0.0119392	0.468297	-0.00045505	0.390548	0.00045505	0.381037	0.128371	0.679546	-0.00456582	0.517885	0.00456582	0.509151	0.00153494	0.647692	-5.74844e-05	0.502625	5.74844e-05	0.492288	-0.00826651	0.307836	0.00826651	0.300356	FALSE
chr6	16691611	T	C	chr6_16691611_T_C	-0.000755191	0.668816	0.0121636	0.667614	0.00836997	0.690753	1.76348e-05	0.691885	9.87584e-05	0.69178	0.244961	0.500179	-0.000521217	0.59254	0.00329565	0.590624	0.00201539	0.584641	2.43051e-06	0.625288	2.59623e-05	0.62418	-0.000158788	0.58509	0.00290582	0.584309	FALSE
chr6	16691757	C	A	chr6_16691757_C_A	0.0114785	0.654845	0.0114785	0.667543	0.00930095	0.622405	0.000107263	0.647781	0.000107263	0.661105	0.228109	0.521452	0.00267598	0.589725	0.00267598	0.599172	0.00208923	0.574754	2.44066e-05	0.59931	2.44066e-05	0.61012	0.00299633	0.550881	0.00299633	0.562734	FALSE
chr6	16701103	G	A	chr6_16701103_G_A	-0.18539	0.0477965	0.18539	0.0466866	0.041352	0.0552313	-0.00805319	0.046635	0.00805319	0.0457417	0.280479	0.456717	-0.0505978	0.106315	0.0505978	0.103323	0.0114486	0.148923	-0.00218824	0.0708409	0.00218824	0.0696058	-0.0467536	0.0318459	0.0467536	0.0309257	FALSE
chr6	16704108	A	C	chr6_16704108_A_C	0.0299108	0.381894	0.0333976	0.388817	0.0123723	0.450812	0.000471599	0.390982	0.000497609	0.397294	0.360676	0.379568	0.0098482	0.342155	0.0113157	0.348047	0.00432267	0.390674	0.000154594	0.349205	0.000165541	0.355446	0.00790447	0.296848	0.00871429	0.302571	FALSE
chr6	16704976	C	T	chr6_16704976_C_T	0.0187143	0.544032	0.0188836	0.553243	0.0169533	0.291376	0.000362908	0.45429	0.0003646	0.462792	0.283767	0.454473	0.00570787	0.499346	0.00575631	0.506748	0.00492507	0.361714	0.000114308	0.435942	0.000114792	0.443948	0.00478746	0.450885	0.00481922	0.459465	FALSE
chr6	16711603	T	C	chr6_16711603_T_C	0.0349899	0.353196	0.0349899	0.362696	0.0108534	0.526114	0.00043407	0.393486	0.00043407	0.403464	0.207266	0.549964	0.0072748	0.414033	0.0072748	0.422566	0.00216911	0.570829	8.79404e-05	0.430602	8.79404e-05	0.440684	0.0087397	0.274407	0.0087397	0.282626	FALSE
chr6	16711624	A	G	chr6_16711624_A_G	0.0333111	0.372958	0.0333111	0.382729	0.0115176	0.491785	0.000432887	0.395603	0.000432887	0.405719	0.216708	0.536622	0.00705749	0.423709	0.00705749	0.431592	0.00245337	0.541164	9.12456e-05	0.426886	9.12456e-05	0.435951	0.00811249	0.297097	0.00811249	0.30538	FALSE
chr6	16711638	G	A	chr6_16711638_G_A	-0.0169086	0.411687	0.0293804	0.405977	0.0128144	0.431946	-0.000160293	0.408318	0.000390709	0.402551	0.21615	0.537401	-0.00466817	0.440902	0.00668894	0.436176	0.00274003	0.509988	-4.97005e-05	0.430287	8.70342e-05	0.425442	-0.00468107	0.325359	0.00745669	0.320532	FALSE
chr6	16711643	A	G	chr6_16711643_A_G	0.203963	0.040834	0.203963	0.0414162	0.0428408	0.0512129	0.00953259	0.0406187	0.00953259	0.0413279	0.267185	0.47235	0.0527465	0.0979024	0.0527465	0.100963	0.0111607	0.152774	0.00240293	0.0652546	0.00240293	0.0668458	0.0508487	0.0269137	0.0508487	0.0273591	FALSE
chr6	16712169	C	T	chr6_16712169_C_T	-0.0172481	0.588804	0.0172481	0.576473	0.0140338	0.375275	-0.000255899	0.527925	0.000255899	0.515371	0.547735	0.250041	-0.00939377	0.402756	0.00939377	0.394508	0.00767962	0.237145	-0.000139176	0.387407	0.000139176	0.379014	-0.00404275	0.5105	0.00404275	0.499342	FALSE
chr6	16712377	A	G	chr6_16712377_A_G	-0.0249666	0.420639	0.0325357	0.418234	0.0204256	0.211259	-0.000610005	0.334667	0.00073532	0.333698	0.603971	0.218436	-0.0148702	0.271469	0.0194135	0.27013	0.0123228	0.133934	-0.000364959	0.236979	0.000439674	0.236258	-0.00533687	0.383598	0.0069311	0.38111	FALSE
chr6	16712394	A	G	chr6_16712394_A_G	-0.00848588	0.461078	0.0254211	0.455259	0.0154827	0.324077	-0.000152171	0.40922	0.000382497	0.40279	0.604902	0.218038	-0.00524292	0.291288	0.0151891	0.287545	0.0093831	0.189077	-9.37144e-05	0.284671	0.000228987	0.280695	-0.00171332	0.41234	0.00546708	0.40725	FALSE
chr6	16712427	C	T	chr6_16712427_C_T	-0.14727	0.0699482	0.14727	0.0680425	0.0182789	0.248833	-0.00277214	0.11481	0.00277214	0.112351	0.608427	0.216024	-0.0893836	0.0539173	0.0893836	0.0522523	0.0111249	0.152622	-0.00168372	0.0857978	0.00168372	0.0835425	-0.0320434	0.0602185	0.0320434	0.0585687	FALSE
chr6	16713077	G	A	chr6_16713077_G_A	-0.156408	0.0723023	0.156408	0.0704842	0.0462932	0.0436359	-0.00781696	0.0565767	0.00781696	0.055405	0.457124	0.307162	-0.0733703	0.0799462	0.0733703	0.07775	0.0209783	0.0581418	-0.00362244	0.0559468	0.00362244	0.0546525	-0.0400591	0.049305	0.0400591	0.0482474	FALSE
chr6	16713546	A	G	chr6_16713546_A_G	0.00325289	0.717567	0.00980791	0.718001	0.0174553	0.279275	3.92867e-05	0.595458	0.000177782	0.59598	0.300778	0.435267	0.00114107	0.605495	0.00306703	0.605556	0.0054538	0.333519	1.69006e-05	0.527756	5.78362e-05	0.527486	0.000762183	0.624551	0.00248345	0.625077	FALSE
chr6	16724076	C	T	chr6_16724076_C_T	-0.0531014	0.244186	0.0619585	0.242009	0.0138824	0.39235	-0.000943459	0.293204	0.00105068	0.29228	0.458655	0.300045	-0.0214826	0.217764	0.0258992	0.215612	0.00614659	0.29573	-0.000374412	0.248459	0.000426232	0.246852	-0.0137431	0.190006	0.0157756	0.188546	FALSE
chr6	16724302	T	C	chr6_16724302_T_C	-0.00668021	0.738304	0.0088114	0.731174	0.00674858	0.815719	-3.79974e-05	0.780808	5.65437e-05	0.773492	0.424423	0.326985	-0.0030863	0.545742	0.00382073	0.540064	0.00285541	0.498949	-1.82742e-05	0.615048	2.46654e-05	0.60834	-0.00170221	0.635506	0.00229925	0.62881	FALSE
chr6	16724324	C	T	chr6_16724324_C_T	0.00830357	0.641925	0.0126074	0.646179	0.0056199	0.905196	4.71779e-05	0.733279	7.12753e-05	0.738083	0.418888	0.331143	0.00315014	0.483734	0.00505234	0.486403	0.00233403	0.546805	1.79526e-05	0.584608	2.84285e-05	0.587425	0.00211665	0.537709	0.00327897	0.541346	FALSE
chr6	16731036	C	T	chr6_16731036_C_T	0.030334	0.427522	0.030334	0.437682	0.0127901	0.437872	0.000331751	0.472648	0.000331751	0.483183	0.169713	0.607911	0.00506654	0.517748	0.00506654	0.527304	0.00218384	0.57202	5.67027e-05	0.517025	5.67027e-05	0.527048	0.00728361	0.353518	0.00728361	0.362011	FALSE
chr6	16731080	C	T	chr6_16731080_C_T	0.082004	0.15015	0.082004	0.154916	0.028271	0.126185	0.00259585	0.127825	0.00259585	0.130986	0.214961	0.539283	0.0185669	0.249405	0.0185669	0.256001	0.00625681	0.297628	0.000603286	0.18237	0.000603286	0.187343	0.0205504	0.109461	0.0205504	0.113108	FALSE
chr6	16731221	G	A	chr6_16731221_G_A	-0.00247867	0.671735	0.0114849	0.670395	0.00756745	0.744088	-2.17869e-05	0.707718	8.18595e-05	0.705397	0.29983	0.435683	-0.000988764	0.552815	0.00346895	0.550756	0.00222058	0.560735	-7.71908e-06	0.605592	2.42695e-05	0.602779	-0.000611334	0.567732	0.00290423	0.566375	FALSE
chr6	16732060	A	G	chr6_16732060_A_G	-0.00204199	0.84781	0.00501302	0.846763	0.00655871	0.829813	-9.48614e-06	0.884874	3.11054e-05	0.884212	0.344116	0.39332	-0.000316794	0.728367	0.00174296	0.727788	0.00229001	0.554559	-7.23338e-07	0.775225	1.11314e-05	0.774458	-0.000466837	0.788946	0.00121632	0.787363	FALSE
chr6	16732237	A	T	chr6_16732237_A_T	0.0067321	0.787145	0.00769029	0.791151	0.00530958	0.919401	4.44215e-05	0.842046	4.94377e-05	0.845658	0.246981	0.497073	0.00145033	0.72095	0.00164913	0.724056	0.00127801	0.68633	9.30933e-06	0.777244	1.03501e-05	0.780531	0.00161805	0.719081	0.00184671	0.722819	FALSE
chr6	16732377	C	T	chr6_16732377_C_T	-0.00153225	0.838516	0.00502695	0.844291	0.00465772	0.958614	-1.38304e-05	0.890933	2.73463e-05	0.896606	0.146003	0.649432	-0.0001375	0.829399	0.000593701	0.836008	0.000703314	0.797725	-1.40259e-06	0.871094	3.18767e-06	0.877698	-0.000347746	0.777242	0.0012179	0.782933	FALSE
chr6	16732494	T	C	chr6_16732494_T_C	0.0100325	0.661342	0.0117063	0.670437	0.0167887	0.29274	0.000167187	0.557513	0.000195694	0.566024	0.0797767	0.779344	0.000892938	0.753867	0.00100184	0.76136	0.00129712	0.688678	1.41018e-05	0.685858	1.59566e-05	0.693698	0.00222621	0.602167	0.00259142	0.610878	FALSE
chr6	16741642	C	T	chr6_16741642_C_T	-0.00812522	0.547609	0.0182982	0.544539	0.0146568	0.363919	-0.000177306	0.481475	0.000275365	0.478294	0.388043	0.356894	-0.00281847	0.430205	0.00666099	0.428116	0.00581931	0.317346	-6.30239e-05	0.402784	0.000101143	0.400055	-0.00225003	0.441945	0.0048478	0.439585	FALSE
chr6	16759962	C	T	chr6_16759962_C_T	0.0502056	0.274192	0.0502056	0.281126	0.019842	0.225025	0.0011339	0.244928	0.0011339	0.250433	0.847257	0.065088	0.0423781	0.13291	0.0423781	0.136978	0.0167666	0.0849541	0.000956277	0.141746	0.000956277	0.14551	0.00432539	0.479996	0.00432539	0.490174	FALSE
chr6	16837775	T	C	chr6_16837775_T_C	0.0698396	0.198571	0.0698396	0.203491	0.0174942	0.273624	0.0013248	0.212975	0.0013248	0.21801	0.734022	0.14147	0.0519056	0.109853	0.0519056	0.112232	0.0128913	0.127094	0.000985646	0.135053	0.000985646	0.138124	0.0104387	0.244706	0.0104387	0.251806	FALSE
chr6	16849243	A	G	chr6_16849243_A_G	-0.0112688	0.688952	0.0112688	0.676842	0.0117064	0.488292	-0.000123022	0.652301	0.000123022	0.639426	0.406868	0.343174	-0.0042943	0.526959	0.0042943	0.517861	0.00488155	0.365119	-4.88977e-05	0.524107	4.88977e-05	0.513363	-0.00284231	0.601133	0.00284231	0.589426	FALSE
chr6	16849879	C	G	chr6_16849879_C_G	-0.0149882	0.597104	0.0163837	0.588062	0.0048881	0.951663	-8.02614e-05	0.732994	8.69113e-05	0.723086	0.642878	0.190336	-0.0101819	0.37128	0.0109716	0.365312	0.00318486	0.472505	-5.52654e-05	0.518752	5.90285e-05	0.511205	-0.00254379	0.589961	0.00287724	0.581751	FALSE
chr6	16957036	A	G	chr6_16957036_A_G	0.0276341	0.419605	0.0276341	0.429852	0.00774827	0.735007	0.000206897	0.521133	0.000206897	0.533596	0.476958	0.292876	0.0131293	0.310069	0.0131293	0.317012	0.00376822	0.428601	0.000100443	0.397971	0.000100443	0.406878	0.00725503	0.327882	0.00725503	0.336419	FALSE
chr6	16964679	A	T	chr6_16964679_A_T	0.00466606	0.795345	0.00635272	0.803042	0.00272874	0.999891	1.34289e-05	0.9163	1.77542e-05	0.924335	0.633118	0.202886	0.00287451	0.561698	0.00393379	0.564509	0.00172554	0.618814	8.2648e-06	0.740533	1.09814e-05	0.743503	0.000881274	0.765611	0.00124966	0.770159	FALSE
chr6	16965287	C	A	chr6_16965287_C_A	-0.0240518	0.473718	0.0240518	0.462597	0.0128167	0.429484	-0.000310975	0.450412	0.000310975	0.439246	0.796804	0.10368	-0.0191063	0.246567	0.0191063	0.240374	0.0102025	0.172002	-0.000246854	0.275076	0.000246854	0.268002	-0.00278991	0.593634	0.00278991	0.581928	FALSE
chr6	17014921	A	G	chr6_17014921_A_G	-0.0323309	0.420382	0.033742	0.413775	0.011652	0.494491	-0.000527823	0.4472	0.000538606	0.440433	0.468843	0.298549	-0.015727	0.319523	0.0162949	0.314426	0.00555414	0.327505	-0.000258058	0.34981	0.000262397	0.344594	-0.00815695	0.342612	0.00851263	0.336422	FALSE
chr6	17014925	C	G	chr6_17014925_C_G	-0.0491457	0.291614	0.0491457	0.284458	0.0168932	0.294214	-0.000997713	0.282951	0.000997713	0.276181	0.468641	0.298748	-0.0236712	0.230085	0.0236712	0.224709	0.00803173	0.230395	-0.000484405	0.229865	0.000484405	0.224285	-0.0123696	0.225792	0.0123696	0.219851	FALSE
chr6	17015119	C	T	chr6_17015119_C_T	0.0110091	0.556301	0.0185495	0.560603	0.0219017	0.190003	0.000285714	0.41335	0.000427791	0.416079	0.554441	0.244845	0.00551411	0.374739	0.0097581	0.377363	0.0119495	0.139966	0.000137636	0.303394	0.000218355	0.305666	0.00273116	0.478347	0.00442701	0.482244	FALSE
chr6	17015150	G	A	chr6_17015150_G_A	-0.0118854	0.677356	0.0118854	0.667041	0.0105898	0.541018	-0.000109144	0.673534	0.000109144	0.661157	0.570095	0.235321	-0.00683569	0.470098	0.00683569	0.461696	0.00598215	0.303259	-6.19942e-05	0.508118	6.19942e-05	0.497714	-0.00280896	0.601282	0.00280896	0.589741	FALSE
chr6	17015233	A	G	chr6_17015233_A_G	-0.125322	0.0867155	0.125322	0.0842623	0.0312364	0.0974835	-0.00410453	0.0840016	0.00410453	0.0820961	0.626283	0.202075	-0.0796754	0.0623234	0.0796754	0.0603766	0.0195917	0.0651701	-0.00261691	0.0621976	0.00261691	0.0606902	-0.0257157	0.0827059	0.0257157	0.0801572	FALSE
chr6	17015254	T	G	chr6_17015254_T_G	0.018543	0.421609	0.0282738	0.42729	0.00745401	0.756906	0.000160884	0.523259	0.000228932	0.530177	0.641267	0.193009	0.0131351	0.258165	0.018442	0.2611	0.00478547	0.363578	0.000112679	0.358435	0.000149791	0.36257	0.00316941	0.401167	0.00555123	0.406978	FALSE
chr6	17015361	G	C	chr6_17015361_G_C	0.503989	0.00571713	0.503989	0.00588339	0.0677878	0.0162991	0.0357543	0.00860788	0.0357543	0.00869744	0.761786	0.121661	0.383414	0.00374964	0.383414	0.0038406	0.0511825	0.00841497	0.0270123	0.00561859	0.0270123	0.00569497	0.0764962	0.0123784	0.0764962	0.0126659	TRUE
chr6	17015379	T	G	chr6_17015379_T_G	-0.314135	0.0176905	0.314135	0.0172549	0.0594991	0.0231216	-0.0201608	0.0180228	0.0201608	0.0176143	0.690242	0.16398	-0.219502	0.0129529	0.219502	0.0125588	0.0412027	0.0145641	-0.0141311	0.0131554	0.0141311	0.0128977	-0.0566381	0.0226957	0.0566381	0.0220479	TRUE
chr6	17015407	G	A	chr6_17015407_G_A	0.806797	0.00126345	0.806797	0.00134673	0.108942	0.00358292	0.0898437	0.00181851	0.0898437	0.00188263	0.809013	0.089924	0.651195	0.000751449	0.651195	0.000796603	0.0876026	0.00152865	0.0721035	0.00105072	0.0721035	0.00111484	0.106717	0.00535829	0.106717	0.00550339	TRUE
chr6	17015502	A	G	chr6_17015502_A_G	0.00425213	0.61987	0.0140797	0.619668	0.00859501	0.67291	1.58836e-05	0.654384	0.000112987	0.653199	0.741625	0.129726	0.00419838	0.368456	0.0110197	0.367567	0.00630575	0.288835	1.96362e-05	0.442961	8.70029e-05	0.44208	-1.27031e-05	0.69899	0.00171174	0.697914	FALSE
chr6	17015516	A	C	chr6_17015516_A_C	-0.0229896	0.443801	0.0273605	0.436182	0.0161766	0.30799	-0.000318533	0.392287	0.000419081	0.386088	0.745008	0.127774	-0.0175353	0.241613	0.020492	0.237582	0.0120023	0.139037	-0.00024714	0.246127	0.000315158	0.242584	-0.00313289	0.512296	0.00383791	0.504875	FALSE
chr6	17015560	G	A	chr6_17015560_G_A	-0.175258	0.0529527	0.175258	0.0515396	0.0314414	0.0948522	-0.00564587	0.0625598	0.00564587	0.0612194	0.759576	0.118352	-0.130929	0.030275	0.130929	0.0296318	0.0237808	0.0448679	-0.00419489	0.0397931	0.00419489	0.0390437	-0.0252553	0.0936772	0.0252553	0.0910822	TRUE
chr6	17015713	C	T	chr6_17015713_C_T	-0.0101423	0.43674	0.0278789	0.434317	0.0107775	0.531251	-0.000116968	0.478485	0.000301409	0.475628	0.80953	0.085155	-0.00906204	0.239305	0.0223962	0.237984	0.00874109	0.2061	-0.000103303	0.300737	0.000242078	0.299191	-0.000608159	0.584085	0.00290741	0.581213	FALSE
chr6	17015813	T	C	chr6_17015813_T_C	-0.000766345	0.900464	0.00305299	0.902171	0.00812748	0.707165	-4.82174e-06	0.900004	2.36562e-05	0.901572	0.825768	0.0738669	-0.000518565	0.625233	0.0024192	0.627212	0.00674065	0.271914	-3.11128e-06	0.656044	1.87602e-05	0.657922	-0.000136558	0.918615	0.000339807	0.919979	FALSE
chr6	17015878	C	G	chr6_17015878_C_G	-0.00261174	0.837247	0.00519278	0.834353	0.00777411	0.734008	-2.31641e-05	0.831651	4.18192e-05	0.828213	0.829984	0.071121	-0.00196504	0.530445	0.00425827	0.528058	0.00641717	0.283504	-1.75909e-05	0.576184	3.41647e-05	0.573252	-0.000377916	0.883947	0.000524001	0.881027	FALSE
chr6	17015897	G	A	chr6_17015897_G_A	0.0154173	0.529539	0.0204116	0.535348	0.0152398	0.357108	0.000315026	0.464823	0.000354235	0.470027	0.830722	0.0709377	0.0128675	0.293428	0.0167437	0.29658	0.0128278	0.137104	0.000266152	0.29429	0.000296626	0.296975	0.00148626	0.659847	0.00211188	0.665186	FALSE
chr6	17016001	C	T	chr6_17016001_C_T	-0.0501897	0.262347	0.0501897	0.255189	0.0112961	0.504882	-0.000565169	0.327964	0.000565169	0.319342	0.826056	0.0750945	-0.0414601	0.127739	0.0414601	0.124177	0.00927167	0.192428	-0.000463502	0.193431	0.000463502	0.188619	-0.00474777	0.448608	0.00474777	0.438388	FALSE
chr6	17016098	C	T	chr6_17016098_C_T	0.361683	0.0117515	0.361683	0.011908	0.0499586	0.0346059	0.0181148	0.0171736	0.0181148	0.0174513	0.854938	0.0563465	0.309119	0.00576832	0.309119	0.00589844	0.0427475	0.0128524	0.0154959	0.00972361	0.0154959	0.00989181	0.031132	0.0601877	0.031132	0.0619597	TRUE
chr6	17016169	A	G	chr6_17016169_A_G	0.0919992	0.129097	0.0919992	0.132943	0.0163738	0.299249	0.00152757	0.16898	0.00152757	0.172954	0.818296	0.0819759	0.0744421	0.0637407	0.0744421	0.0657025	0.0134359	0.118125	0.00124022	0.100549	0.00124022	0.102987	0.00937168	0.264705	0.00937168	0.27244	FALSE
chr6	17016271	C	G	chr6_17016271_C_G	0.165973	0.0526343	0.165973	0.0540774	0.0437399	0.0480901	0.00717671	0.0459471	0.00717671	0.0469643	0.78867	0.102595	0.13007	0.0283392	0.13007	0.0289777	0.0345794	0.0213753	0.00563907	0.0285157	0.00563907	0.0288625	0.0201232	0.11412	0.0201232	0.117426	TRUE
chr6	17016434	A	G	chr6_17016434_A_G	0.00251041	0.801219	0.00604727	0.805125	0.00567486	0.884687	4.82871e-06	0.867731	2.96706e-05	0.870617	0.710994	0.153445	0.00213844	0.540699	0.00438076	0.543025	0.00392942	0.417593	5.21703e-06	0.648385	2.07743e-05	0.650348	0.0002096	0.807038	0.000962256	0.809679	FALSE
chr6	17086441	C	T	chr6_17086441_C_T	-0.00404186	0.828312	0.00582902	0.820706	0.00775492	0.735212	-3.4132e-05	0.839656	4.32056e-05	0.831542	0.567266	0.239135	-0.00217013	0.589636	0.0032535	0.583512	0.00438895	0.385555	-1.84732e-05	0.638246	2.39736e-05	0.631303	-0.000919383	0.757549	0.00134811	0.750061	FALSE
chr6	17086660	T	A	chr6_17086660_T_A	-0.0106483	0.537206	0.019942	0.53102	0.00795871	0.719855	-5.11112e-05	0.596463	0.000164967	0.589651	0.608641	0.216203	-0.00694249	0.33633	0.0120139	0.331583	0.0047744	0.363727	-3.58585e-05	0.416651	9.79866e-05	0.410988	-0.00215475	0.476102	0.00434286	0.471021	FALSE
chr6	17580359	A	G	chr6_17580359_A_G	0.0189321	0.527853	0.0189321	0.539194	0.00942157	0.613525	0.000174678	0.550534	0.000174678	0.563354	0.759663	0.123477	0.014124	0.292499	0.014124	0.29954	0.00719706	0.255562	0.000131267	0.351149	0.000131267	0.359976	0.00262477	0.590083	0.00262477	0.601523	FALSE
chr6	17580640	G	A	chr6_17580640_G_A	0.0731955	0.169949	0.078847	0.173705	0.0159357	0.314049	0.00125116	0.213159	0.00134411	0.215811	0.778513	0.113388	0.0571324	0.0900466	0.0616695	0.0922911	0.0124779	0.131573	0.000983069	0.129832	0.00105769	0.132075	0.00934468	0.262036	0.00991314	0.267006	FALSE
chr6	17580721	A	G	chr6_17580721_A_G	-0.0241798	0.496258	0.0241798	0.485693	0.0126029	0.44983	-0.000380048	0.487089	0.000380048	0.477256	0.765283	0.122319	-0.0188571	0.285603	0.0188571	0.279258	0.00966801	0.190882	-0.000296943	0.318382	0.000296943	0.311122	-0.00302015	0.589066	0.00302015	0.577289	FALSE
chr6	17580766	G	C	chr6_17580766_G_C	0.0105958	0.678143	0.0111074	0.687257	0.00920211	0.630157	9.17563e-05	0.693641	9.63814e-05	0.703332	0.75389	0.12957	0.00811387	0.420251	0.00851668	0.425858	0.00690338	0.26473	7.00135e-05	0.471547	7.36552e-05	0.478283	0.00136558	0.736542	0.00142274	0.74596	FALSE
chr6	17580825	G	C	chr6_17580825_G_C	-0.0678296	0.218621	0.0678296	0.212452	0.024597	0.154466	-0.00187695	0.185124	0.00187695	0.180258	0.741078	0.137475	-0.0509578	0.119879	0.0509578	0.116469	0.0182513	0.0741374	-0.0014183	0.117029	0.0014183	0.113946	-0.00960509	0.283396	0.00960509	0.275487	FALSE
chr6	17580832	G	A	chr6_17580832_G_A	-0.219624	0.0369865	0.219624	0.0363754	0.0317109	0.0956665	-0.0075143	0.0520677	0.0075143	0.0511648	0.739648	0.138308	-0.161575	0.0225875	0.161575	0.022132	0.0233911	0.0473552	-0.00552363	0.0335686	0.00552363	0.0330612	-0.0341903	0.0579666	0.0341903	0.0563579	TRUE
chr6	17581167	G	A	chr6_17581167_G_A	0.00204978	0.781235	0.00712339	0.786974	0.00574162	0.886049	1.64904e-05	0.829271	4.29102e-05	0.835489	0.685996	0.168694	0.00144332	0.513459	0.00497395	0.51775	0.00398798	0.411916	1.20585e-05	0.60706	3.04435e-05	0.612257	0.000325516	0.770906	0.00117662	0.776316	FALSE
chr6	17584250	A	G	chr6_17584250_A_G	0.0143818	0.608839	0.0143818	0.620998	0.00819553	0.699301	0.000123509	0.635503	0.000123509	0.648577	0.720601	0.139384	0.0106253	0.358533	0.0106253	0.366105	0.00601039	0.302074	9.18537e-05	0.424098	9.18537e-05	0.433421	0.00207536	0.647876	0.00207536	0.660018	FALSE
chr6	17590240	A	G	chr6_17590240_A_G	-0.00953096	0.707591	0.0103697	0.698833	0.00773765	0.736545	-6.90386e-05	0.745664	7.59134e-05	0.735731	0.552908	0.24556	-0.00563146	0.492815	0.00604751	0.486723	0.00425369	0.394827	-4.04064e-05	0.558919	4.38165e-05	0.551477	-0.00204519	0.654881	0.00224526	0.646218	FALSE
chr6	17600117	C	T	chr6_17600117_C_T	-0.0279537	0.432926	0.0279537	0.422253	0.00770998	0.739023	-0.000216149	0.531805	0.000216149	0.519051	0.929892	0.0121395	-0.0260865	0.198089	0.0260865	0.193092	0.00717185	0.256885	-0.000201771	0.306084	0.000201771	0.29863	-0.00111152	0.791954	0.00111152	0.78001	FALSE
chr6	17600388	A	G	chr6_17600388_A_G	0.0936668	0.12674	0.0936668	0.130464	0.0186347	0.241316	0.00179954	0.152178	0.00179954	0.156012	0.95848	0.00355964	0.0899933	0.0509277	0.0899933	0.0522309	0.0178757	0.0747024	0.00173024	0.0803345	0.00173024	0.0824041	0.00305667	0.540433	0.00305667	0.552025	FALSE
chr6	17613452	G	A	chr6_17613452_G_A	0.00603159	0.76577	0.00746105	0.773611	0.00643941	0.843482	4.07858e-05	0.798884	4.93821e-05	0.807543	0.0316004	0.892408	0.00023447	0.882778	0.000263557	0.889363	0.00020698	0.917232	1.5977e-06	0.894567	1.77263e-06	0.901293	0.000955905	0.781887	0.00111152	0.788803	FALSE
chr6	17664179	C	T	chr6_17664179_C_T	-0.0203053	0.525528	0.0203053	0.513781	0.009437	0.61263	-0.000199717	0.547552	0.000199717	0.534944	0.338635	0.398091	-0.00679651	0.435751	0.00679651	0.426907	0.00313657	0.473808	-6.58333e-05	0.47056	6.58333e-05	0.460244	-0.00536228	0.41458	0.00536228	0.404012	FALSE
chr6	17665126	A	G	chr6_17665126_A_G	0.000191624	0.966955	0.00101282	0.96782	0.00588142	0.878169	1.75219e-06	0.973117	6.06526e-06	0.974126	0.557583	0.23773	0.000206107	0.826598	0.000662493	0.826906	0.00333292	0.461219	1.61586e-06	0.856161	4.02232e-06	0.85716	-6.35153e-06	0.955726	0.00016514	0.955682	FALSE
chr6	17665248	G	C	chr6_17665248_G_C	-0.0151877	0.612732	0.0151877	0.6001	0.00791028	0.724126	-0.00011742	0.653103	0.00011742	0.639174	0.55572	0.238087	-0.00876125	0.400388	0.00876125	0.391243	0.00439891	0.386948	-6.78972e-05	0.471353	6.78972e-05	0.460587	-0.00335043	0.546337	0.00335043	0.534753	FALSE
chr6	17665574	C	T	chr6_17665574_C_T	-0.00127524	0.750088	0.00826614	0.751921	0.00483654	0.95218	-3.67349e-06	0.836181	3.93559e-05	0.837746	0.550101	0.241853	-0.00143101	0.531943	0.00449747	0.532443	0.0026787	0.516488	-5.68071e-06	0.647729	2.15404e-05	0.648632	-5.71637e-05	0.690213	0.00178795	0.692045	FALSE
chr6	17665656	A	G	chr6_17665656_A_G	0.0187812	0.531614	0.0187812	0.543352	0.0140724	0.374575	0.000272993	0.477763	0.000272993	0.489055	0.524625	0.258857	0.00899597	0.376954	0.00899597	0.384868	0.00728217	0.252032	0.00012891	0.361081	0.00012891	0.369922	0.00450323	0.455133	0.00450323	0.466097	FALSE
chr6	17665771	A	G	chr6_17665771_A_G	-0.270423	0.0247708	0.270423	0.0242067	0.0568143	0.0257834	-0.0165472	0.023001	0.0165472	0.0224665	0.474064	0.293009	-0.132477	0.0329443	0.132477	0.0319194	0.0269639	0.0370344	-0.00807266	0.0241839	0.00807266	0.0237875	-0.0661591	0.0173815	0.0661591	0.0169555	TRUE
chr6	17676970	G	T	chr6_17676970_G_T	-0.00169741	0.552571	0.0178224	0.553633	0.0125412	0.439886	-2.24426e-05	0.508311	0.000229207	0.510154	0.113057	0.710979	8.90992e-05	0.648331	0.00192998	0.650127	0.00142722	0.665177	1.03704e-06	0.605198	2.49264e-05	0.60713	-0.000287407	0.48324	0.00401893	0.484714	FALSE
chr6	17679884	G	C	chr6_17679884_G_C	0.000498518	0.89693	0.00306732	0.899172	0.00660661	0.811162	-1.90616e-08	0.910899	1.9093e-05	0.91341	0.158586	0.628403	0.000136005	0.823117	0.000510135	0.825768	0.00105165	0.726634	3.22084e-07	0.846929	3.15859e-06	0.849094	0.000127031	0.847172	0.000701844	0.849337	FALSE
chr6	17679914	C	A	chr6_17679914_C_A	-0.0148177	0.591769	0.016307	0.5827	0.0117995	0.475559	-0.000188283	0.55244	0.000201423	0.542629	0.151641	0.640219	-0.00168502	0.642003	0.0020907	0.635576	0.0016945	0.623304	-2.17552e-05	0.611154	2.53348e-05	0.603801	-0.00335678	0.513541	0.00375375	0.505106	FALSE
chr6	17702052	A	G	chr6_17702052_A_G	0.0733965	0.16773	0.0733965	0.172621	0.0131706	0.413574	0.000954049	0.232058	0.000954049	0.237707	0.83362	0.0751943	0.0616227	0.0815021	0.0616227	0.083902	0.0109572	0.155727	0.0008002	0.135764	0.0008002	0.139132	0.00632612	0.353388	0.00632612	0.362524	FALSE
chr6	17706173	G	A	chr6_17706173_G_A	-0.101543	0.116067	0.101543	0.112429	0.0458992	0.0440105	-0.00487871	0.0729579	0.00487871	0.0713818	0.915282	0.0209932	-0.0930597	0.0496903	0.0930597	0.0482336	0.0421186	0.014034	-0.00448177	0.0387976	0.00448177	0.0381211	-0.00494943	0.436768	0.00494943	0.426565	TRUE
chr6	17706262	G	A	chr6_17706262_G_A	-0.0358	0.375244	0.0358	0.366013	0.0113796	0.499311	-0.000425137	0.409838	0.000425137	0.400178	0.937258	0.010554	-0.0336259	0.171014	0.0336259	0.166709	0.0106434	0.16354	-0.000398388	0.231616	0.000398388	0.22628	-0.00134017	0.759308	0.00134017	0.747541	FALSE
chr6	17707304	G	A	chr6_17707304_G_A	-0.0118246	0.391443	0.0334493	0.389414	0.0126068	0.436744	-0.000167422	0.404243	0.000419071	0.402578	0.920985	0.0176263	-0.0109487	0.181826	0.0309607	0.181059	0.0116109	0.144031	-0.000155062	0.228224	0.000387953	0.227546	-0.000589104	0.749384	0.00138622	0.746368	FALSE
chr6	17804558	T	C	chr6_17804558_T_C	0.0108055	0.681041	0.011336	0.68997	0.00527892	0.901096	7.50409e-05	0.759249	7.70153e-05	0.76852	0.653508	0.190297	0.00673489	0.441424	0.00710067	0.448567	0.00334781	0.460713	4.5173e-05	0.55909	4.65345e-05	0.566866	0.00218175	0.638163	0.0022929	0.646473	FALSE
chr6	17815200	G	A	chr6_17815200_G_A	-0.058224	0.230915	0.058224	0.224294	0.0115887	0.490386	-0.00072869	0.301936	0.00072869	0.29443	0.468171	0.29821	-0.0273785	0.189477	0.0273785	0.184383	0.00535919	0.334645	-0.000337594	0.244452	0.000337594	0.238313	-0.0146831	0.171326	0.0146831	0.166437	FALSE
chr6	17815485	C	T	chr6_17815485_C_T	-0.046162	0.243686	0.0580478	0.239625	0.0406526	0.0551429	-0.0018618	0.135368	0.00234709	0.133909	0.599843	0.220046	-0.0276728	0.162032	0.0348215	0.159233	0.0243728	0.0424272	-0.00111584	0.101001	0.00140772	0.0994264	-0.010199	0.210455	0.0127078	0.206697	FALSE
chr6	17815718	T	C	chr6_17815718_T_C	-0.0023464	0.814427	0.00605896	0.807352	0.00610573	0.869437	-1.4267e-05	0.847304	3.68212e-05	0.840881	0.54655	0.250957	-0.00129783	0.55993	0.00331098	0.554568	0.00332285	0.458735	-7.82376e-06	0.635842	2.00539e-05	0.630216	-0.000525589	0.737791	0.00142115	0.731545	FALSE
chr6	17815764	G	T	chr6_17815764_G_T	-0.00202967	0.881495	0.0038255	0.877726	0.00822616	0.700853	-1.90173e-05	0.870279	3.23843e-05	0.86618	0.530984	0.260157	-0.0010557	0.648918	0.00202344	0.645907	0.00439346	0.385129	-9.99352e-06	0.668791	1.72466e-05	0.665318	-0.00044937	0.818964	0.000893977	0.815632	FALSE
chr6	17884648	T	C	chr6_17884648_T_C	0.0349504	0.351168	0.0349504	0.360533	0.0131566	0.42075	0.000475102	0.35856	0.000475102	0.368125	0.535792	0.256781	0.0189766	0.240951	0.0189766	0.247511	0.00722711	0.256952	0.000263437	0.264864	0.000263437	0.271449	0.0081363	0.291205	0.0081363	0.299468	FALSE
chr6	17884689	G	T	chr6_17884689_G_T	0.0613936	0.210616	0.0613936	0.21675	0.0232424	0.171646	0.00153302	0.178798	0.00153302	0.18385	0.572361	0.234967	0.035028	0.145892	0.035028	0.150226	0.0132139	0.122059	0.00087102	0.134442	0.00087102	0.137936	0.0139575	0.172762	0.0139575	0.178159	FALSE
chr6	17885120	G	A	chr6_17885120_G_A	0.0521053	0.268513	0.0521053	0.276062	0.028325	0.12206	0.00163667	0.197719	0.00163667	0.202524	0.682402	0.173082	0.0354704	0.161856	0.0354704	0.166444	0.0194214	0.0683874	0.00112248	0.132864	0.00112248	0.136174	0.0094209	0.275797	0.0094209	0.283496	FALSE
chr6	17885171	C	T	chr6_17885171_C_T	-0.62858	0.00318227	0.62858	0.00309509	0.0948815	0.00571317	-0.0623862	0.0036636	0.0623862	0.00361297	0.66513	0.182714	-0.417831	0.00313627	0.417831	0.0030526	0.0634337	0.00468808	-0.0416793	0.00317899	0.0416793	0.00309521	-0.133669	0.00298569	0.133669	0.00296516	TRUE
chr6	17907918	T	C	chr6_17907918_T_C	-0.0340197	0.365664	0.0384536	0.359104	0.0099599	0.579749	-0.000379908	0.433848	0.000424671	0.427241	0.321201	0.417696	-0.0114076	0.351801	0.0127053	0.346612	0.00330485	0.465501	-0.000134996	0.398242	0.000148097	0.392408	-0.00853804	0.286345	0.00976706	0.281352	FALSE
chr6	17986998	T	C	chr6_17986998_T_C	-0.0168198	0.580801	0.0168198	0.568525	0.00683225	0.804485	-0.000120067	0.656032	0.000120067	0.642651	0.727493	0.146937	-0.01213	0.327947	0.01213	0.320778	0.00491745	0.355605	-8.56147e-05	0.43357	8.56147e-05	0.424144	-0.00258031	0.613952	0.00258031	0.602336	FALSE
chr6	17988162	G	A	chr6_17988162_G_A	-0.0133435	0.663775	0.0133435	0.651935	0.0177801	0.265917	-0.00022403	0.564402	0.00022403	0.552962	0.839672	0.0713585	-0.0113728	0.388284	0.0113728	0.380132	0.0148872	0.102004	-0.000190351	0.354933	0.000190351	0.346663	-0.000954317	0.817806	0.000954317	0.806266	FALSE
chr6	18115484	G	T	chr6_18115484_G_T	-0.237394	0.032056	0.237394	0.0312351	0.0343177	0.0809188	-0.00800652	0.0454085	0.00800652	0.0445689	0.636313	0.186124	-0.158348	0.0251103	0.158348	0.0245044	0.0214654	0.0545808	-0.00524318	0.0339378	0.00524318	0.0333007	-0.0445067	0.0337717	0.0445067	0.0329442	TRUE
chr6	18122275	G	A	chr6_18122275_G_A	0.019367	0.54698	0.019367	0.557685	0.0183862	0.263241	0.00037999	0.440397	0.00037999	0.451381	0.826327	0.0818712	0.0159528	0.291997	0.0159528	0.298849	0.0150965	0.102813	0.000311941	0.267939	0.000311941	0.274969	0.00180383	0.688438	0.00180383	0.700274	FALSE
chr6	18122295	A	G	chr6_18122295_A_G	-0.041838	0.316294	0.041838	0.30789	0.0171945	0.278809	-0.000726244	0.289677	0.000726244	0.282538	0.831377	0.0782218	-0.0345722	0.155148	0.0345722	0.15112	0.0143095	0.107211	-0.000600609	0.170573	0.000600609	0.166501	-0.00380774	0.511399	0.00380774	0.500554	FALSE
chr6	18241618	G	C	chr6_18241618_G_C	-0.0982299	0.144462	0.0987957	0.141311	0.0250709	0.157214	-0.0029505	0.146755	0.00295621	0.144282	0.280571	0.461208	-0.0279075	0.219896	0.0280944	0.216107	0.00723202	0.26473	-0.000887243	0.18271	0.000889127	0.179872	-0.0253378	0.106085	0.0255284	0.10378	FALSE
chr6	18242137	C	T	chr6_18242137_C_T	-0.0208825	0.524954	0.0208825	0.513582	0.00922778	0.630201	-0.000193621	0.55842	0.000193621	0.545555	0.352022	0.387181	-0.00729476	0.428757	0.00729476	0.420452	0.00326244	0.464267	-6.78427e-05	0.469401	6.78427e-05	0.459278	-0.00553694	0.413869	0.00553694	0.403675	FALSE
chr6	18242539	T	C	chr6_18242539_T_C	0.0504741	0.255893	0.0504741	0.262873	0.0175975	0.270918	0.000925099	0.243851	0.000925099	0.250346	0.346341	0.391199	0.0171445	0.253637	0.0171445	0.2601	0.0060292	0.301833	0.00031146	0.236546	0.00031146	0.242743	0.0127809	0.189755	0.0127809	0.195251	FALSE
chr6	18242942	C	T	chr6_18242942_C_T	-0.0961293	0.132612	0.0961293	0.129083	0.0342051	0.0861967	-0.00370729	0.102719	0.00370729	0.100623	0.274607	0.463461	-0.0270391	0.194161	0.0270391	0.189796	0.009558	0.191104	-0.00104672	0.132986	0.00104672	0.13011	-0.0248297	0.0921738	0.0248297	0.0896867	FALSE
chr6	18243042	T	C	chr6_18243042_T_C	0.0309126	0.378785	0.0309126	0.388335	0.0111797	0.509814	0.000364191	0.404185	0.000364191	0.414485	0.254982	0.485964	0.0080018	0.388982	0.0080018	0.397256	0.00285378	0.497333	9.48762e-05	0.400216	9.48762e-05	0.409961	0.00808073	0.292687	0.00808073	0.300282	FALSE
chr6	18245777	C	T	chr6_18245777_C_T	0.0032921	0.224323	0.0639516	0.223429	0.021396	0.192008	0.000151773	0.215245	0.00126835	0.214305	0.418264	0.334256	0.00114436	0.207266	0.0261609	0.206992	0.00899808	0.200863	6.01114e-05	0.19302	0.000519348	0.19245	0.000598631	0.169089	0.0166553	0.167956	FALSE
chr6	18263979	G	A	chr6_18263979_G_A	0.00366336	0.665399	0.0116258	0.667344	0.020193	0.218057	4.42521e-05	0.53228	0.000200852	0.534096	0.910053	0.0239988	0.00341511	0.357068	0.0105522	0.358674	0.0184061	0.0734175	4.16164e-05	0.309851	0.00018244	0.311612	0.000155612	0.857303	0.000651031	0.859587	FALSE
chr6	18264124	G	A	chr6_18264124_G_A	-0.0334437	0.409483	0.0334437	0.399532	0.0112187	0.507779	-0.000403381	0.456793	0.000403381	0.446241	0.928193	0.0143907	-0.0309644	0.202733	0.0309644	0.197318	0.0104046	0.16904	-0.000373457	0.270053	0.000373457	0.263999	-0.00145132	0.747597	0.00145132	0.735147	FALSE
chr6	18264427	G	A	chr6_18264427_G_A	0.022359	0.472763	0.022359	0.483736	0.00649395	0.826201	0.000149439	0.583829	0.000149439	0.596715	0.958348	0.00397163	0.021443	0.217369	0.021443	0.222808	0.00622642	0.293914	0.000143379	0.340527	0.000143379	0.348886	0.000676437	0.839605	0.000676437	0.851072	FALSE
chr6	18265224	T	C	chr6_18265224_T_C	-0.00984691	0.725432	0.00984691	0.714393	0.00566278	0.893294	-5.11101e-05	0.815761	5.11101e-05	0.804151	0.81283	0.0865522	-0.00835377	0.465087	0.00835377	0.456118	0.0045873	0.374752	-4.32596e-05	0.593459	4.32596e-05	0.582526	-0.000730425	0.859777	0.000730425	0.847737	FALSE
chr6	18324404	C	G	chr6_18324404_C_G	-0.0220082	0.508871	0.0220082	0.498082	0.016719	0.297227	-0.000375955	0.431119	0.000375955	0.420469	0.578819	0.231406	-0.0132573	0.320855	0.0132573	0.314304	0.00956794	0.186908	-0.000227045	0.303349	0.000227045	0.296425	-0.00480969	0.457722	0.00480969	0.447356	FALSE
chr6	18324489	A	G	chr6_18324489_A_G	0.0170586	0.571761	0.0170586	0.583456	0.00688919	0.800725	0.000121532	0.65405	0.000121532	0.666935	0.554301	0.245587	0.00924199	0.409098	0.00924199	0.418143	0.00385472	0.420038	6.61764e-05	0.496836	6.61764e-05	0.507398	0.00392048	0.506501	0.00392048	0.517427	FALSE
chr6	18324754	A	G	chr6_18324754_A_G	0.0412005	0.297927	0.0412005	0.306099	0.0100912	0.574131	0.000435117	0.365673	0.000435117	0.375431	0.413313	0.337035	0.0175018	0.248379	0.0175018	0.254308	0.00425059	0.394214	0.000188237	0.302508	0.000188237	0.309888	0.0103768	0.229332	0.0103768	0.235632	FALSE
chr6	18327901	T	C	chr6_18327901_T_C	0.274523	0.0212698	0.274523	0.0213568	0.0518945	0.0321525	0.0144992	0.0228381	0.0144992	0.0230378	0.392013	0.352968	0.107518	0.0374169	0.107518	0.038597	0.0204043	0.0598786	0.00569032	0.0284596	0.00569032	0.0288026	0.0707417	0.0130248	0.0707417	0.0132532	TRUE
chr6	18327989	G	T	chr6_18327989_G_T	0.00943174	0.531431	0.0184496	0.538725	0.0178421	0.260289	0.00013754	0.418758	0.000331021	0.425739	0.339179	0.397668	0.00329729	0.435762	0.00630914	0.440657	0.00603094	0.300434	4.83199e-05	0.371666	0.00011294	0.376822	0.00249456	0.42655	0.0047557	0.433305	FALSE
chr6	18328143	C	A	chr6_18328143_C_A	0.0116363	0.664832	0.0123235	0.674123	0.00758672	0.742073	0.000101829	0.699242	0.000105625	0.709425	0.391429	0.353596	0.00432226	0.530763	0.00459674	0.537671	0.00294006	0.493179	3.77129e-05	0.580505	3.92291e-05	0.588919	0.002909	0.567117	0.00312177	0.575463	FALSE
chr6	18330550	T	C	chr6_18330550_T_C	0.0531957	0.235492	0.0531957	0.242547	0.0180012	0.266767	0.00101165	0.230193	0.00101165	0.236136	0.414502	0.336539	0.0218199	0.211046	0.0218199	0.216705	0.00740662	0.249509	0.00041356	0.20492	0.00041356	0.210488	0.0137161	0.172028	0.0137161	0.177563	FALSE
chr6	18330884	C	G	chr6_18330884_C_G	0.164326	0.058127	0.164326	0.0596956	0.0344521	0.082123	0.00628526	0.0612306	0.00628526	0.0626029	0.455049	0.308141	0.0772807	0.0654933	0.0772807	0.0673122	0.0160383	0.0935211	0.00298663	0.0592878	0.00298663	0.060759	0.0415072	0.0385144	0.0415072	0.0396674	FALSE
chr6	18331098	T	C	chr6_18331098_T_C	-0.183961	0.0584093	0.183961	0.0576136	0.0412482	0.0596899	-0.00904934	0.0547719	0.00904934	0.0540278	0.378181	0.364877	-0.0715935	0.0838983	0.0715935	0.0819003	0.0159642	0.0984001	-0.00359051	0.0631503	0.00359051	0.0621988	-0.0466932	0.0389173	0.0466932	0.0382583	FALSE
chr6	18331101	T	C	chr6_18331101_T_C	0.0735545	0.0597183	0.155355	0.061013	0.0288923	0.120711	0.00325674	0.0749279	0.00431229	0.0761125	0.406437	0.342398	0.0308621	0.0781921	0.0626683	0.0797242	0.0118319	0.144956	0.00134471	0.0775532	0.00175513	0.078988	0.0200168	0.0391659	0.0399797	0.0399753	FALSE
chr6	18386945	T	C	chr6_18386945_T_C	0.0312636	0.387648	0.0312636	0.39796	0.0126459	0.438744	0.000437959	0.386162	0.000437959	0.396108	0.580869	0.230818	0.0177624	0.252704	0.0177624	0.258974	0.00731339	0.25332	0.000248867	0.277593	0.000248867	0.284834	0.00688029	0.338302	0.00688029	0.347461	FALSE
chr6	18387034	T	G	chr6_18387034_T_G	-0.00788756	0.672906	0.0120842	0.668244	0.00688913	0.801389	-6.21412e-05	0.7301	8.88555e-05	0.724553	0.660016	0.185626	-0.00535419	0.439014	0.00808646	0.436016	0.00455676	0.375655	-4.2145e-05	0.524585	5.95456e-05	0.521218	-0.00126872	0.667345	0.00211347	0.662618	FALSE
chr6	18387461	A	G	chr6_18387461_A_G	0.0778795	0.197922	0.0783204	0.202858	0.0214576	0.197503	0.00196901	0.202136	0.00197617	0.206068	0.846249	0.0666185	0.0655601	0.104509	0.0659431	0.107063	0.0180794	0.0755926	0.00165246	0.122793	0.00165868	0.12543	0.00643886	0.383544	0.00647379	0.390968	FALSE
chr6	18387584	A	C	chr6_18387584_A_C	0.043603	0.302664	0.043603	0.309624	0.0156503	0.317946	0.000684453	0.303008	0.000684453	0.31029	0.833077	0.0757088	0.0364755	0.149409	0.0364755	0.153566	0.0130073	0.122374	0.000571102	0.178406	0.000571102	0.182534	0.00366959	0.510397	0.00366959	0.520847	FALSE
chr6	18387722	A	C	chr6_18387722_A_C	-0.112494	0.116933	0.115464	0.114732	0.0222099	0.186232	-0.00285948	0.140194	0.00290512	0.13857	0.79086	0.105847	-0.0903249	0.0615177	0.0925026	0.0610404	0.0176401	0.0789936	-0.0022926	0.0851138	0.00232606	0.0843143	-0.0124569	0.217913	0.0128698	0.213158	FALSE
chr6	18388062	G	C	chr6_18388062_G_C	0.0037996	0.803563	0.00597069	0.811763	0.00754055	0.750931	2.61857e-05	0.814167	4.42514e-05	0.822388	0.547043	0.249528	0.00215363	0.565874	0.00337875	0.571741	0.00410309	0.403627	1.45872e-05	0.612065	2.47815e-05	0.618559	0.000768535	0.754227	0.00125443	0.762729	FALSE
chr6	18388314	C	G	chr6_18388314_C_G	0.0121931	0.50113	0.0224002	0.503991	0.00880752	0.659046	0.000157216	0.557619	0.000244274	0.560538	0.280383	0.456997	0.003402	0.484396	0.00614837	0.486875	0.00248479	0.536715	4.52456e-05	0.520364	6.86682e-05	0.523274	0.00346952	0.418311	0.00585452	0.420773	FALSE
chr6	18401150	A	G	chr6_18401150_A_G	0.0756737	0.168804	0.0756737	0.173604	0.0202189	0.219669	0.00168836	0.173928	0.00168836	0.178406	0.659255	0.184851	0.0503109	0.10423	0.0503109	0.107519	0.0134027	0.121516	0.00112739	0.119095	0.00112739	0.122165	0.0143926	0.166313	0.0143926	0.171461	FALSE
chr6	18401332	T	A	chr6_18401332_T_A	0.00990897	0.369739	0.0328767	0.372101	0.00845296	0.683493	0.000126886	0.456402	0.000290092	0.45937	0.573681	0.234653	0.00559143	0.239805	0.018887	0.241153	0.00488124	0.358643	7.33539e-05	0.3227	0.000167832	0.324444	0.0022278	0.321146	0.00725821	0.323107	FALSE
chr6	18401377	T	G	chr6_18401377_T_G	0.0782148	0.159291	0.0782148	0.164435	0.0245293	0.152171	0.0019955	0.146121	0.0019955	0.150047	0.556276	0.244481	0.0446883	0.118029	0.0446883	0.121987	0.0137077	0.114128	0.00114391	0.113093	0.00114391	0.116353	0.0184067	0.128631	0.0184067	0.132951	FALSE
chr6	18501751	A	G	chr6_18501751_A_G	0.00149863	0.506061	0.0229205	0.50524	0.0259602	0.135864	1.41216e-05	0.342118	0.000632638	0.340813	0.426924	0.328256	0.000861179	0.38346	0.0101706	0.382539	0.0111345	0.153326	1.0788e-05	0.283458	0.000281275	0.282771	0.000752656	0.409507	0.00578624	0.409508	FALSE
chr6	19804805	C	G	chr6_19804805_C_G	-0.101576	0.124581	0.101576	0.121116	0.0401433	0.0575723	-0.00411551	0.0844084	0.00411551	0.082953	0.913206	0.021282	-0.0927014	0.0533743	0.0927014	0.0518993	0.0366336	0.018437	-0.00375286	0.0456474	0.00375286	0.044728	-0.00481922	0.445805	0.00481922	0.435404	TRUE
chr6	20023358	C	A	chr6_20023358_C_A	-0.00633249	0.79843	0.00692284	0.790376	0.00587805	0.876176	-3.44778e-05	0.847204	3.8445e-05	0.838727	0.336907	0.402514	-0.00228149	0.641824	0.00244983	0.635487	0.00198172	0.587241	-1.25057e-05	0.711553	1.3637e-05	0.70496	-0.00164346	0.698939	0.00182448	0.690694	FALSE
chr6	20201755	A	G	chr6_20201755_A_G	-0.0178034	0.56876	0.0178034	0.556816	0.00401437	0.980815	-6.95497e-05	0.756324	6.95497e-05	0.743328	0.711801	0.153137	-0.0129017	0.324163	0.0129017	0.316935	0.00285952	0.497156	-5.04245e-05	0.512698	5.04245e-05	0.502351	-0.00279943	0.591843	0.00279943	0.580551	FALSE
chr6	20202006	T	C	chr6_20202006_T_C	0.0631802	0.207004	0.0631802	0.213103	0.0130764	0.417564	0.00083301	0.257777	0.00083301	0.264543	0.804359	0.0952637	0.0508749	0.103552	0.0508749	0.1068	0.0104558	0.165874	0.000666977	0.155099	0.000666977	0.159139	0.00685012	0.337131	0.00685012	0.346219	FALSE
chr6	20211691	C	G	chr6_20211691_C_G	0.0279071	0.413173	0.0279071	0.423707	0.0147706	0.347549	0.000421426	0.37732	0.000421426	0.386998	0.619242	0.207431	0.0168979	0.258804	0.0168979	0.265318	0.00905544	0.197422	0.000253117	0.262573	0.000253117	0.269258	0.00607365	0.372296	0.00607365	0.381395	FALSE
chr6	20212127	T	C	chr6_20212127_T_C	0.0205146	0.498263	0.0205146	0.510002	0.0109082	0.524635	0.000223923	0.493081	0.000223923	0.505706	0.880491	0.0396688	0.0181878	0.241739	0.0181878	0.247803	0.00962621	0.184289	0.000198999	0.287566	0.000198999	0.295152	0.00117503	0.757254	0.00117503	0.768817	FALSE
chr6	20212179	T	C	chr6_20212179_T_C	0.0028048	0.739855	0.00856593	0.738985	0.0143383	0.375652	1.53913e-05	0.67124	0.000106215	0.669416	0.894865	0.0310277	0.00239892	0.428416	0.00754369	0.428504	0.0128797	0.129124	1.21044e-05	0.418469	9.35466e-05	0.417727	0.000208012	0.875926	0.000570049	0.874525	FALSE
chr6	20212262	T	G	chr6_20212262_T_G	0.0397335	0.309585	0.0397335	0.318164	0.015675	0.324815	0.000603389	0.300444	0.000603389	0.308882	0.916938	0.0183188	0.0366361	0.137712	0.0366361	0.141587	0.0143141	0.108367	0.000554924	0.167057	0.000554924	0.171292	0.00167998	0.68591	0.00167998	0.697898	FALSE
chr6	20212431	T	G	chr6_20212431_T_G	0.0154446	0.246251	0.0543236	0.247746	0.0210472	0.19699	0.000281007	0.214358	0.00115686	0.215551	0.945721	0.0071059	0.0146879	0.105096	0.0514661	0.105255	0.0198822	0.0618903	0.000266816	0.115132	0.00109519	0.115776	0.000492243	0.661269	0.00198803	0.664709	FALSE
chr6	20291799	G	A	chr6_20291799_G_A	-0.0180623	0.34973	0.038159	0.345409	0.016065	0.309178	-0.000357236	0.325842	0.00065276	0.321058	0.692855	0.163383	-0.01217	0.201933	0.0256827	0.199189	0.0110897	0.154199	-0.000236249	0.213365	0.000434956	0.210251	-0.00330597	0.363253	0.00689458	0.358793	FALSE
chr6	20291800	T	G	chr6_20291800_T_G	-0.425333	0.00893701	0.425333	0.00869474	0.0914978	0.0064232	-0.0401391	0.00704772	0.0401391	0.00692536	0.691335	0.1642	-0.298897	0.00712443	0.298897	0.00686765	0.063756	0.00446234	-0.0284446	0.00536885	0.0284446	0.00516787	-0.0781142	0.0107957	0.0781142	0.0106823	TRUE
chr6	20292942	G	C	chr6_20292942_G_C	-0.000576411	0.760023	0.00820346	0.758482	0.0141563	0.371995	-9.00877e-06	0.678148	0.000108883	0.675883	0.374951	0.368485	-0.000383355	0.603261	0.00283761	0.601807	0.0053745	0.331048	-5.79922e-06	0.556382	3.80441e-05	0.55401	-8.41577e-05	0.67553	0.00201502	0.674131	FALSE
chr6	20319303	T	C	chr6_20319303_T_C	0.00502045	0.396156	0.0306674	0.397741	0.0142626	0.370673	-2.81304e-05	0.377326	0.00044617	0.379412	0.730957	0.143157	0.00365374	0.214544	0.0230078	0.215173	0.0104414	0.167686	-2.39196e-05	0.238382	0.000335534	0.239094	0.000900329	0.46818	0.00425711	0.470628	FALSE
chr6	20319369	C	A	chr6_20319369_C_A	0.00367943	0.710893	0.0102527	0.713602	0.0114982	0.493506	4.07006e-05	0.693266	9.83049e-05	0.696223	0.753632	0.129252	0.00263602	0.44106	0.00778054	0.443479	0.00856227	0.212293	2.95722e-05	0.46265	7.38885e-05	0.465061	0.00053194	0.759321	0.00127189	0.761303	FALSE
chr6	20319707	G	A	chr6_20319707_G_A	-0.0171899	0.344768	0.0374656	0.342363	0.0101062	0.570479	-0.000201343	0.403611	0.000394121	0.401742	0.865865	0.0532641	-0.0148825	0.163686	0.0324335	0.162636	0.00877019	0.206489	-0.000174379	0.2356	0.000341909	0.234318	-0.0012052	0.589791	0.00270099	0.587385	FALSE
chr6	20319792	C	T	chr6_20319792_C_T	-0.0412568	0.301898	0.0493808	0.296888	0.0115479	0.492884	-0.000667885	0.356495	0.000730026	0.35191	0.879081	0.0439015	-0.0369032	0.143972	0.0438399	0.141702	0.0101976	0.175947	-0.000596898	0.208149	0.000649958	0.204986	-0.00219445	0.596615	0.0028963	0.589238	FALSE
chr6	20319954	G	A	chr6_20319954_G_A	0.0591937	0.218687	0.0591937	0.224563	0.0192259	0.242648	0.00121914	0.215909	0.00121914	0.220817	0.889788	0.0362719	0.0529928	0.0999073	0.0529928	0.102327	0.0171576	0.0840262	0.00109188	0.121183	0.00109188	0.124271	0.00339965	0.522651	0.00339965	0.534216	FALSE
chr6	20320532	C	T	chr6_20320532_C_T	0.0342385	0.35184	0.0448003	0.354788	0.0196416	0.23743	0.00100062	0.326945	0.00113083	0.328967	0.827499	0.0800052	0.0288677	0.190577	0.0376709	0.191692	0.0163609	0.0915613	0.000852815	0.198291	0.000961254	0.199035	0.00294711	0.541008	0.00375375	0.54569	FALSE
chr6	20320730	G	A	chr6_20320730_G_A	0.0994562	0.166973	0.0998939	0.169605	0.032162	0.11212	0.00477791	0.144595	0.00478328	0.146729	0.787311	0.108016	0.0799705	0.0954779	0.080309	0.0969173	0.0255189	0.0484226	0.00386384	0.0923403	0.00386798	0.0929975	0.0110834	0.271123	0.011131	0.276565	FALSE
chr6	20380268	G	A	chr6_20380268_G_A	0.0107134	0.6938	0.0111699	0.70045	0.0163806	0.30268	0.000199528	0.588247	0.000205515	0.594868	0.240813	0.505421	0.00248164	0.64833	0.00257408	0.65249	0.00408392	0.413539	4.75623e-05	0.574392	4.87899e-05	0.579848	0.00272322	0.601078	0.00283119	0.607111	FALSE
chr6	20401678	A	G	chr6_20401678_A_G	0.114406	0.0977337	0.114406	0.100268	0.0187864	0.237354	0.00217102	0.131896	0.00217102	0.134689	0.971372	0.00144881	0.111208	0.038053	0.111208	0.0390331	0.0182498	0.071904	0.00210998	0.0683337	0.00210998	0.0700045	0.00323293	0.530533	0.00323293	0.541467	FALSE
chr6	20528603	G	A	chr6_20528603_G_A	-0.0420526	0.312503	0.0420526	0.30367	0.0157846	0.315599	-0.00067008	0.301011	0.00067008	0.293109	0.615969	0.209932	-0.0262416	0.194754	0.0262416	0.190089	0.0097093	0.182425	-0.000418055	0.209563	0.000418055	0.204419	-0.00881909	0.280991	0.00881909	0.273037	FALSE
chr6	20528729	G	C	chr6_20528729_G_C	0.0131765	0.488832	0.0235257	0.494607	0.0238429	0.161114	0.000234149	0.344528	0.000577823	0.349699	0.66275	0.183567	0.00896335	0.293482	0.0153008	0.29764	0.0156565	0.0932776	0.000162602	0.231304	0.000373056	0.234828	0.00222303	0.462744	0.00458263	0.468156	FALSE
chr6	20529005	T	C	chr6_20529005_T_C	0.0116777	0.633326	0.0135509	0.641488	0.00815449	0.702265	0.000108672	0.65931	0.000123847	0.66801	0.690585	0.167125	0.00800554	0.399928	0.00924574	0.405214	0.00562851	0.318642	7.49562e-05	0.461338	8.50035e-05	0.467497	0.00219604	0.61881	0.00250726	0.627408	FALSE
chr6	20529093	G	A	chr6_20529093_G_A	-0.0147706	0.62264	0.0147706	0.610633	0.0082536	0.699714	-0.000116051	0.671407	0.000116051	0.658408	0.639013	0.196671	-0.00951536	0.39074	0.00951536	0.383293	0.00525839	0.337458	-7.47014e-05	0.465892	7.47014e-05	0.456483	-0.00302491	0.590302	0.00302491	0.578851	FALSE
chr6	20529105	G	A	chr6_20529105_G_A	0.008791	0.662254	0.0127398	0.664425	0.0130173	0.419544	0.000119225	0.611498	0.000175122	0.612282	0.635399	0.19895	0.0054791	0.444158	0.00794341	0.444997	0.00821316	0.221845	7.38935e-05	0.435784	0.000108749	0.43564	0.00198009	0.605698	0.00283437	0.608263	FALSE
chr6	20529197	C	T	chr6_20529197_C_T	-0.032547	0.382731	0.032547	0.372885	0.00927214	0.627039	-0.000300779	0.451843	0.000300779	0.440288	0.605072	0.216145	-0.0196132	0.239535	0.0196132	0.23381	0.0056076	0.319302	-0.000181169	0.31218	0.000181169	0.304324	-0.00690728	0.344999	0.00690728	0.335901	FALSE
chr6	20529202	C	T	chr6_20529202_C_T	-0.138984	0.0784452	0.138984	0.0764803	0.036671	0.0700107	-0.00538064	0.0683669	0.00538064	0.0672027	0.603782	0.216773	-0.0841921	0.0599587	0.0841921	0.0583532	0.0222441	0.0517141	-0.0032731	0.052834	0.0032731	0.051755	-0.029452	0.0696576	0.029452	0.0676985	FALSE
chr6	20529311	G	T	chr6_20529311_G_T	-0.0507955	0.264432	0.0538717	0.25912	0.0211625	0.1948	-0.00110246	0.232931	0.00116896	0.229929	0.53658	0.255525	-0.0278461	0.191691	0.0295305	0.187967	0.0114234	0.148047	-0.000609725	0.178844	0.000646139	0.176221	-0.0120409	0.21584	0.0126919	0.211157	FALSE
chr6	20529422	C	A	chr6_20529422_C_A	0.0107763	0.697224	0.0107763	0.709235	0.00501157	0.946735	5.79266e-05	0.791402	5.79266e-05	0.803812	0.476464	0.292798	0.00504637	0.509212	0.00504637	0.518952	0.0024089	0.54073	2.72577e-05	0.619866	2.72577e-05	0.630935	0.00254855	0.617361	0.00254855	0.628436	FALSE
chr6	20534218	T	A	chr6_20534218_T_A	0.00922667	0.522789	0.0192863	0.529135	0.00661899	0.826559	5.69956e-05	0.614517	0.000132172	0.6217	0.835318	0.0743641	0.00775349	0.266451	0.0161529	0.27049	0.00554426	0.322308	4.82788e-05	0.379371	0.000111049	0.384418	0.000752656	0.695528	0.00167045	0.70306	FALSE
chr6	20534743	T	C	chr6_20534743_T_C	0.00308053	0.818917	0.00563659	0.824406	0.00656854	0.819684	2.0174e-05	0.854392	3.27e-05	0.860209	0.860702	0.0552091	0.00275788	0.504377	0.00484684	0.509574	0.00567735	0.317543	1.79534e-05	0.587481	2.81904e-05	0.593797	0.000182606	0.899823	0.000392207	0.905589	FALSE
chr6	20535187	C	T	chr6_20535187_C_T	-0.000887159	0.400848	0.0324617	0.401559	0.0101477	0.564474	2.51089e-05	0.444744	0.000384683	0.445591	0.470089	0.296696	0.00171571	0.307136	0.0150074	0.308648	0.00479096	0.369007	3.97728e-05	0.3542	0.000176896	0.35557	-0.00080188	0.329537	0.00777585	0.329683	FALSE
chr6	20681117	T	C	chr6_20681117_T_C	0.09467	0.124219	0.09467	0.128241	0.0207405	0.201742	0.00198182	0.140691	0.00198182	0.144116	0.482835	0.288444	0.0463547	0.113448	0.0463547	0.116977	0.010207	0.174088	0.000983604	0.121492	0.000983604	0.12465	0.0232402	0.0912323	0.0232402	0.0939515	FALSE
chr6	20681292	A	G	chr6_20681292_A_G	0.0192295	0.526697	0.0192295	0.537959	0.00735884	0.762124	0.000157051	0.595981	0.000157051	0.608867	0.362073	0.377937	0.00745678	0.418554	0.00745678	0.426608	0.00284514	0.509423	6.49463e-05	0.48994	6.49463e-05	0.499368	0.00485892	0.426536	0.00485892	0.436458	FALSE
chr6	20688416	G	T	chr6_20688416_G_T	-0.0429881	0.28269	0.0511601	0.277898	0.0118716	0.476875	-0.000607594	0.340333	0.000713022	0.335985	0.691425	0.168708	-0.0306785	0.166699	0.0359794	0.163753	0.00825127	0.224914	-0.000436937	0.224608	0.000505325	0.221568	-0.00696921	0.301179	0.00873811	0.296165	FALSE
chr6	20688802	C	T	chr6_20688802_C_T	0.0180754	0.525238	0.0198305	0.534506	0.00833475	0.692054	0.000155849	0.577628	0.000171532	0.587287	0.718799	0.152531	0.0131085	0.303616	0.0143547	0.309019	0.00596365	0.304486	0.000112818	0.38281	0.000123955	0.389033	0.00254855	0.561837	0.00294234	0.570329	FALSE
chr6	21438493	T	C	chr6_21438493_T_C	0.0748617	0.169261	0.0748617	0.173799	0.0163673	0.300293	0.00128483	0.200128	0.00128483	0.205327	0.723901	0.147813	0.0546136	0.0951823	0.0546136	0.097679	0.0118512	0.141103	0.000936666	0.128949	0.000936666	0.132096	0.0116154	0.212114	0.0116154	0.218259	FALSE
chr6	21588224	T	C	chr6_21588224_T_C	-0.0337487	0.282074	0.0561405	0.280152	0.0139034	0.404061	-0.000891469	0.326646	0.00106161	0.325058	0.875936	0.0461093	-0.0296219	0.152554	0.0494078	0.151571	0.0121933	0.143769	-0.000783203	0.20727	0.000933539	0.205832	-0.00230719	0.552411	0.00360608	0.547865	FALSE
chr6	21593970	C	A	chr6_21593970_C_A	0.00739279	0.673146	0.0121986	0.67424	0.00795629	0.72098	8.3396e-05	0.698179	0.000113438	0.699774	0.865675	0.0526923	0.00654684	0.388405	0.0106864	0.388276	0.0068939	0.267158	7.36837e-05	0.460408	9.94726e-05	0.460767	0.000411261	0.843019	0.000760595	0.842754	FALSE
chr6	21665132	C	T	chr6_21665132_C_T	0.023342	0.500274	0.023342	0.510327	0.0115359	0.490186	0.000263312	0.508265	0.000263312	0.52006	0.647036	0.194413	0.0157591	0.309795	0.0157591	0.316762	0.00744805	0.245342	0.000176577	0.345117	0.000176577	0.353084	0.00439526	0.478151	0.00439526	0.48789	FALSE
chr6	21665535	A	C	chr6_21665535_A_C	0.0831643	0.147478	0.0831643	0.151552	0.0439435	0.0474273	0.00384334	0.0882261	0.00384334	0.0898275	0.485827	0.289291	0.0416553	0.126917	0.0416553	0.130504	0.0215248	0.0551391	0.00193612	0.0781417	0.00193612	0.0796823	0.020752	0.10781	0.020752	0.111063	FALSE
chr6	21665957	G	A	chr6_21665957_G_A	-0.07423	0.178159	0.07423	0.173271	0.02995	0.106248	-0.00232037	0.13515	0.00232037	0.132271	0.549764	0.249832	-0.0410965	0.133166	0.0410965	0.129694	0.0164258	0.0869196	-0.00127873	0.107425	0.00127873	0.104981	-0.0174492	0.140905	0.0174492	0.136651	FALSE
chr6	21666114	T	G	chr6_21666114_T_G	-0.0207777	0.533624	0.0207777	0.521858	0.0106417	0.540392	-0.000227064	0.537477	0.000227064	0.524961	0.610405	0.214979	-0.0129833	0.331242	0.0129833	0.324476	0.00652403	0.278841	-0.000142009	0.369801	0.000142009	0.361511	-0.00427775	0.489947	0.00427775	0.479035	FALSE
chr6	21666196	C	T	chr6_21666196_C_T	-0.0386667	0.358252	0.0386667	0.348734	0.0264924	0.132353	-0.000938902	0.254445	0.000938902	0.248211	0.641933	0.197422	-0.0251698	0.217768	0.0251698	0.211787	0.0169169	0.0820774	-0.000611326	0.175671	0.000611326	0.171089	-0.00759325	0.338568	0.00759325	0.329768	FALSE
chr6	21667315	A	G	chr6_21667315_A_G	-0.0306256	0.453679	0.0306256	0.444015	0.0147793	0.350562	-0.000540625	0.4175	0.000540625	0.408157	0.727192	0.147831	-0.0221555	0.258508	0.0221555	0.252573	0.0107494	0.160978	-0.000391646	0.269063	0.000391646	0.262841	-0.00468107	0.489538	0.00468107	0.479317	FALSE
chr6	21914249	C	G	chr6_21914249_C_G	0.161394	0.0547333	0.161394	0.0562873	0.0505403	0.0347247	0.00848954	0.0408648	0.00848954	0.0417863	0.445929	0.313452	0.0710048	0.0660402	0.0710048	0.0684686	0.022442	0.0513384	0.0037369	0.0426045	0.0037369	0.0436506	0.0407752	0.0371191	0.0407752	0.0382561	TRUE
chr6	21914307	G	C	chr6_21914307_G_C	0.682114	0.0021795	0.682114	0.00231104	0.121029	0.00241553	0.0842305	0.00203488	0.0842305	0.00210741	0.581357	0.230375	0.396131	0.00321384	0.396131	0.00333151	0.0704307	0.00321762	0.0488918	0.00202024	0.0488918	0.00213206	0.16459	0.00150533	0.16459	0.00160159	TRUE
chr6	21914462	G	C	chr6_21914462_G_C	-0.00748835	0.744798	0.00872578	0.736621	0.00952422	0.60644	-6.77425e-05	0.746948	7.70044e-05	0.737561	0.465551	0.299249	-0.00358072	0.552594	0.00420361	0.545659	0.00434311	0.388898	-3.21614e-05	0.581362	3.68236e-05	0.573697	-0.00185465	0.672191	0.00216587	0.663795	FALSE
chr6	21914525	G	A	chr6_21914525_G_A	-0.00804558	0.707878	0.0105984	0.703021	0.00841118	0.685632	-6.32849e-05	0.731276	8.66356e-05	0.72601	0.476214	0.291729	-0.0034704	0.524245	0.00471269	0.521027	0.00397483	0.411951	-2.68979e-05	0.567747	3.81809e-05	0.563663	-0.002096	0.622332	0.0026867	0.617519	FALSE
chr6	21987534	A	T	chr6_21987534_A_T	0.0037991	0.493678	0.0234268	0.499397	0.0087371	0.663459	5.43946e-06	0.55504	0.000211133	0.561735	0.67344	0.174876	0.00468423	0.309568	0.0151275	0.313162	0.005804	0.31028	2.39045e-05	0.382903	0.000133347	0.388007	-3.81092e-05	0.499001	0.00418883	0.504141	FALSE
chr6	22026198	A	G	chr6_22026198_A_G	0.00774851	0.423707	0.030725	0.423767	0.0263497	0.136499	-4.3581e-06	0.310589	0.000706332	0.310055	0.399641	0.348434	0.00298012	0.363321	0.0109791	0.362973	0.0105361	0.166439	4.64467e-06	0.277262	0.000253833	0.276454	0.00205948	0.334915	0.00779491	0.33518	FALSE
chr6	22028404	C	T	chr6_22028404_C_T	0.00224618	0.762133	0.00766672	0.761477	0.00582936	0.873839	8.6314e-06	0.826718	4.10529e-05	0.825638	0.490503	0.285721	0.000900929	0.54738	0.00383675	0.54633	0.00287237	0.501661	3.09996e-06	0.640835	2.04965e-05	0.639623	0.000649443	0.676202	0.0019261	0.676059	FALSE
chr6	22028546	A	C	chr6_22028546_A_C	-0.159445	0.0617175	0.159445	0.0605843	0.0256849	0.147076	-0.00441584	0.0845069	0.00441584	0.0825861	0.523145	0.264561	-0.0866633	0.0588206	0.0866633	0.0573695	0.0133744	0.122052	-0.00241911	0.0720997	0.00241911	0.0704573	-0.0378741	0.0466839	0.0378741	0.0458968	FALSE
chr6	22147578	G	C	chr6_22147578_G_C	-0.0500268	0.275304	0.0500268	0.268601	0.0300098	0.105273	-0.00162939	0.186192	0.00162939	0.181894	0.665286	0.179057	-0.034913	0.164398	0.034913	0.1601	0.0201185	0.0625095	-0.00114848	0.126499	0.00114848	0.12378	-0.00868889	0.29007	0.00868889	0.282474	FALSE
chr6	22954930	C	T	chr6_22954930_C_T	-0.0713047	0.151465	0.0935177	0.148884	0.032989	0.0855751	-0.00232336	0.117335	0.00308895	0.115386	0.672908	0.178358	-0.0459968	0.0961266	0.0618505	0.0944828	0.022216	0.050593	-0.00149538	0.0809903	0.00204179	0.0799443	-0.0151897	0.14998	0.0185433	0.147057	FALSE
chr6	24205008	G	A	chr6_24205008_G_A	-0.025266	0.457567	0.025266	0.446989	0.00859826	0.673629	-0.000218033	0.520809	0.000218033	0.508372	0.220822	0.534653	-0.00563388	0.490437	0.00563388	0.481674	0.0019009	0.610073	-4.86737e-05	0.533699	4.86737e-05	0.523429	-0.00598472	0.384584	0.00598472	0.374821	FALSE
chr6	24283117	C	T	chr6_24283117_C_T	-0.152264	0.066682	0.152264	0.0651603	0.0244253	0.156132	-0.00385769	0.0899891	0.00385769	0.0881867	0.715148	0.151999	-0.109551	0.040832	0.109551	0.039961	0.0175109	0.0792729	-0.00279134	0.0593458	0.00279134	0.0583146	-0.0244645	0.0892328	0.0244645	0.0867817	FALSE
chr6	24357974	G	A	chr6_24357974_G_A	-0.149507	0.0686214	0.149507	0.0666775	0.0214872	0.190525	-0.00331871	0.10047	0.00331871	0.0979775	0.8347	0.0753604	-0.125495	0.03322	0.125495	0.0325344	0.0179775	0.0737964	-0.00279212	0.058499	0.00279212	0.0569375	-0.0132128	0.192089	0.0132128	0.186449	FALSE
chr6	24358255	G	C	chr6_24358255_G_C	-0.0114035	0.63482	0.014303	0.626471	0.0151955	0.348049	-0.000225248	0.573098	0.000253789	0.565692	0.823734	0.0816823	-0.00901689	0.372429	0.0114996	0.367416	0.0123314	0.142902	-0.000176361	0.373994	0.000200799	0.369266	-0.00122902	0.751636	0.00143544	0.743098	FALSE
chr6	24359921	G	A	chr6_24359921_G_A	0.0587063	0.211079	0.0587063	0.217652	0.0147094	0.350074	0.000854097	0.241108	0.000854097	0.247316	0.967939	0.00194999	0.0568518	0.0860916	0.0568518	0.0888072	0.0142331	0.107354	0.000826861	0.128568	0.000826861	0.131775	0.00167998	0.686732	0.00167998	0.698629	FALSE
chr6	24402718	C	G	chr6_24402718_C_G	-0.0243384	0.497166	0.0243384	0.486294	0.0165557	0.293181	-0.000405562	0.439606	0.000405562	0.429799	0.858297	0.0567037	-0.0208177	0.260932	0.0208177	0.254334	0.0141861	0.108673	-0.000346417	0.262358	0.000346417	0.256171	-0.00184353	0.707819	0.00184353	0.695395	FALSE
chr6	24402811	G	A	chr6_24402811_G_A	0.0165462	0.564534	0.0165462	0.576736	0.00922518	0.628363	0.000152121	0.584959	0.000152121	0.59845	0.883759	0.0384384	0.0146688	0.293102	0.0146688	0.300086	0.00815005	0.22301	0.000134802	0.35704	0.000134802	0.365478	0.000963844	0.79211	0.000963844	0.804144	FALSE
chr6	24402968	T	C	chr6_24402968_T_C	0.0734184	0.173811	0.0734184	0.179245	0.0302827	0.10663	0.0023898	0.132171	0.0023898	0.135566	0.905173	0.0247456	0.0663479	0.0767732	0.0663479	0.0791273	0.0272812	0.0357721	0.00215334	0.0729696	0.00215334	0.0747487	0.00373946	0.495358	0.00373946	0.506636	FALSE
chr6	24403149	C	T	chr6_24403149_C_T	0.0677111	0.201719	0.0677111	0.207332	0.0157787	0.330287	0.0011727	0.232567	0.0011727	0.23865	0.897397	0.030181	0.0608691	0.0898243	0.0608691	0.0925464	0.0142075	0.113661	0.0010582	0.130341	0.0010582	0.133658	0.00356638	0.509966	0.00356638	0.52079	FALSE
chr6	24403227	C	T	chr6_24403227_C_T	0.00473827	0.686555	0.0114678	0.686975	0.0113564	0.501572	4.73615e-05	0.65188	0.000136123	0.651777	0.881277	0.0412561	0.00398789	0.403547	0.0100546	0.403623	0.0100076	0.175546	3.92847e-05	0.423339	0.000119305	0.422898	0.00040491	0.844226	0.000747892	0.848255	FALSE
chr6	24403321	C	A	chr6_24403321_C_A	0.0367097	0.362691	0.0367097	0.371807	0.00933413	0.622512	0.000372381	0.428686	0.000372381	0.439731	0.853542	0.0608616	0.0314997	0.176556	0.0314997	0.181488	0.00795811	0.229496	0.000319512	0.255364	0.000319512	0.261856	0.00289153	0.571915	0.00289153	0.583458	FALSE
chr6	24403331	C	T	chr6_24403331_C_T	0.0141457	0.465662	0.0264495	0.470856	0.0195365	0.232155	0.000413984	0.378808	0.000559131	0.384491	0.848537	0.0643987	0.0118732	0.236979	0.022703	0.240445	0.0165143	0.0880642	0.000350931	0.222658	0.00047869	0.225801	0.00117186	0.660676	0.0020833	0.66745	FALSE
chr6	24431186	T	C	chr6_24431186_T_C	0.138071	0.0722412	0.138071	0.0741968	0.0300923	0.105489	0.00435644	0.0779659	0.00435644	0.0795101	0.46147	0.304805	0.0648611	0.0767218	0.0648611	0.0789524	0.0138674	0.113707	0.00204843	0.0733058	0.00204843	0.0749207	0.0351208	0.0498073	0.0351208	0.0508629	FALSE
chr6	24431261	G	A	chr6_24431261_G_A	-0.00960956	0.63943	0.0136552	0.632375	0.0126189	0.438528	-0.00011785	0.593857	0.000164818	0.586441	0.408112	0.341668	-0.00419185	0.484493	0.00571545	0.479011	0.0051227	0.344768	-5.09651e-05	0.474203	6.86535e-05	0.468379	-0.00254537	0.540385	0.00357432	0.533802	FALSE
chr6	24431298	C	T	chr6_24431298_C_T	-0.00363062	0.7023	0.0103475	0.700058	0.00513357	0.934336	-1.81748e-05	0.798135	5.23713e-05	0.795908	0.394007	0.352398	-0.00144164	0.532007	0.00406934	0.53038	0.00201578	0.582309	-7.04667e-06	0.640053	2.0505e-05	0.637702	-0.000994014	0.606284	0.00261683	0.603957	FALSE
chr6	24431574	A	G	chr6_24431574_A_G	0.0211749	0.498108	0.0211749	0.509782	0.0105206	0.547592	0.000219204	0.509091	0.000219204	0.521281	0.316785	0.420332	0.00662665	0.433262	0.00662665	0.442391	0.0033396	0.456872	6.86513e-05	0.449182	6.86513e-05	0.459323	0.00552741	0.396999	0.00552741	0.406708	FALSE
chr6	24431592	T	C	chr6_24431592_T_C	0.0350515	0.313595	0.040148	0.319576	0.0129691	0.422489	0.000497507	0.335355	0.000550588	0.341119	0.318597	0.418736	0.0119642	0.30561	0.0133455	0.310382	0.00418857	0.398647	0.000170157	0.315028	0.000184543	0.320359	0.00935738	0.234781	0.0105546	0.239709	FALSE
chr6	24494696	C	T	chr6_24494696_C_T	-0.0487858	0.270283	0.0487858	0.262666	0.01715	0.276292	-0.000823277	0.258527	0.000823277	0.251917	0.826133	0.0813624	-0.0401998	0.131496	0.0401998	0.127722	0.0141698	0.108119	-0.000678733	0.151741	0.000678733	0.148304	-0.00465884	0.452739	0.00465884	0.442073	FALSE
chr6	24494747	C	G	chr6_24494747_C_G	0.0308751	0.386439	0.0308751	0.39683	0.0164748	0.293115	0.000505142	0.337685	0.000505142	0.346707	0.847178	0.0660154	0.0262305	0.189339	0.0262305	0.194341	0.0139487	0.110214	0.00042907	0.197188	0.00042907	0.20217	0.00243581	0.604122	0.00243581	0.61554	FALSE
chr6	24494822	C	G	chr6_24494822_C_G	-0.19081	0.0441808	0.19081	0.0431704	0.0291027	0.111888	-0.00579033	0.0619437	0.00579033	0.0607991	0.868836	0.0502989	-0.166054	0.0203716	0.166054	0.019927	0.0252816	0.0405472	-0.00503973	0.034567	0.00503973	0.0339215	-0.0133636	0.186649	0.0133636	0.180918	TRUE
chr6	24494823	G	A	chr6_24494823_G_A	-0.00564303	0.578196	0.016611	0.575328	0.0189009	0.235514	-0.000120401	0.446876	0.00031169	0.444162	0.869543	0.0497451	-0.00483597	0.295492	0.0145274	0.293169	0.0164111	0.0857656	-0.000103237	0.260812	0.000272085	0.258943	-0.000369976	0.790412	0.00107817	0.786421	FALSE
chr6	24518093	A	G	chr6_24518093_A_G	0.00559839	0.815251	0.00559839	0.827648	0.00818682	0.702287	4.98429e-05	0.819665	4.98429e-05	0.832489	0.243262	0.506505	0.00145818	0.722537	0.00145818	0.733535	0.00206894	0.586519	1.32869e-05	0.735616	1.32869e-05	0.747063	0.00142592	0.740947	0.00142592	0.753272	FALSE
chr6	24518265	G	A	chr6_24518265_G_A	-0.0125823	0.660371	0.0137287	0.651326	0.0244216	0.163157	-0.000392096	0.463528	0.00041126	0.456273	0.229585	0.523431	-0.00340571	0.597193	0.00368923	0.590516	0.00591623	0.316028	-0.000107723	0.462467	0.000112463	0.456343	-0.0033155	0.553758	0.00361084	0.545582	FALSE
chr6	24521053	G	T	chr6_24521053_G_T	-0.00198036	0.696563	0.0113721	0.691649	0.0113473	0.504498	3.11672e-06	0.647232	0.000153379	0.642147	0.283896	0.453761	-0.000615299	0.599516	0.00321576	0.595061	0.00320588	0.470812	1.76877e-07	0.578505	4.31548e-05	0.573879	-0.000493831	0.599857	0.00285025	0.594997	FALSE
chr6	24521108	G	A	chr6_24521108_G_A	-0.0838748	0.152007	0.0838748	0.147661	0.0211018	0.198089	-0.00181397	0.157835	0.00181397	0.154449	0.286776	0.450503	-0.0235818	0.211402	0.0235818	0.206029	0.00598071	0.301924	-0.000504522	0.187679	0.000504522	0.183135	-0.0216317	0.106314	0.0216317	0.103007	FALSE
chr6	24527563	T	C	chr6_24527563_T_C	-0.00762858	0.759273	0.00806766	0.750322	0.0134505	0.399489	-9.37322e-05	0.684351	0.000100881	0.673958	0.725771	0.144363	-0.00552878	0.475561	0.00583764	0.469277	0.00975165	0.182048	-6.78363e-05	0.460528	7.28651e-05	0.453228	-0.00125284	0.760002	0.00134176	0.752057	FALSE
chr6	24527605	T	A	chr6_24527605_T_A	0.00458477	0.754176	0.00783917	0.76085	0.00507943	0.938146	1.89513e-05	0.829124	3.91365e-05	0.835885	0.722681	0.145636	0.00367349	0.472763	0.00570963	0.478095	0.00363577	0.435086	1.55962e-05	0.593312	2.82253e-05	0.59914	0.000546231	0.765691	0.00117821	0.77146	FALSE
chr6	24547378	G	A	chr6_24547378_G_A	-0.0910294	0.140353	0.0910294	0.136661	0.0187353	0.240832	-0.0017448	0.169087	0.0017448	0.165441	0.742982	0.1243	-0.0654186	0.0807008	0.0654186	0.0785177	0.0138661	0.112149	-0.00124921	0.108319	0.00124921	0.10579	-0.01515	0.182141	0.01515	0.177561	FALSE
chr6	24547422	T	C	chr6_24547422_T_C	0.250923	0.0314523	0.27043	0.0316432	0.0369933	0.0764099	0.0120839	0.0438582	0.0125426	0.0439542	0.779812	0.104041	0.192142	0.0184793	0.208797	0.0185655	0.0287881	0.0345685	0.00939507	0.0274824	0.00978678	0.02754	0.0367166	0.0581043	0.0382568	0.0586712	TRUE
chr6	24580785	C	T	chr6_24580785_C_T	-0.0573658	0.229142	0.0573658	0.222949	0.0113152	0.500865	-0.00068122	0.302924	0.00068122	0.295326	0.478143	0.292411	-0.0273986	0.185422	0.0273986	0.180784	0.00544523	0.327957	-0.000327332	0.241585	0.000327332	0.235659	-0.0141274	0.177172	0.0141274	0.172098	FALSE
chr6	24581055	G	A	chr6_24581055_G_A	-0.0206245	0.468604	0.0257683	0.461923	0.0116268	0.48586	-0.000236887	0.474998	0.000306163	0.468219	0.629971	0.200901	-0.0140567	0.283017	0.0171559	0.279236	0.00738626	0.247493	-0.00016229	0.319587	0.00020403	0.315722	-0.00382997	0.448876	0.00492243	0.441674	FALSE
chr6	24645715	T	G	chr6_24645715_T_G	0.0346225	0.366007	0.0346225	0.37507	0.0127601	0.435567	0.000523163	0.374807	0.000523163	0.383911	0.803604	0.0940898	0.0275188	0.18859	0.0275188	0.193808	0.0102049	0.172551	0.000413124	0.227763	0.000413124	0.233566	0.00384108	0.510717	0.00384108	0.521467	FALSE
chr6	24645719	G	C	chr6_24645719_G_C	0.084447	0.141685	0.084447	0.145993	0.0262011	0.133885	0.00220454	0.127121	0.00220454	0.130234	0.811176	0.0883291	0.0687316	0.0706193	0.0687316	0.0728439	0.0213526	0.0548039	0.00180377	0.0757808	0.00180377	0.077931	0.0085301	0.276197	0.0085301	0.283992	FALSE
chr6	24645739	T	G	chr6_24645739_T_G	-0.0047523	0.544534	0.018881	0.544801	0.00878359	0.659953	-5.78886e-05	0.576511	0.000179363	0.577555	0.815422	0.0856387	-0.00458962	0.286446	0.0156719	0.287497	0.0071951	0.255919	-5.44905e-05	0.357397	0.000149776	0.359457	-7.14547e-05	0.699008	0.00169109	0.701373	FALSE
chr6	24646276	C	T	chr6_24646276_C_T	0.0790512	0.155411	0.0790512	0.160213	0.0197731	0.21843	0.00157492	0.16608	0.00157492	0.170076	0.921563	0.0153245	0.0731121	0.0667441	0.0731121	0.0685091	0.0182479	0.0719238	0.00145877	0.0902902	0.00145877	0.0924844	0.0034854	0.508944	0.0034854	0.520587	FALSE
chr6	24646593	C	T	chr6_24646593_C_T	-0.0145198	0.627973	0.0145198	0.616309	0.00453675	0.952151	-6.79837e-05	0.766406	6.79837e-05	0.753013	0.831464	0.0731044	-0.0122035	0.349294	0.0122035	0.341707	0.00374685	0.429556	-5.66356e-05	0.51431	5.66356e-05	0.503887	-0.00120838	0.779294	0.00120838	0.767387	FALSE
chr6	24655526	C	T	chr6_24655526_C_T	-0.0733067	0.182462	0.0733067	0.1772	0.034317	0.0802105	-0.00255039	0.12359	0.00255039	0.120694	0.521014	0.266371	-0.0383035	0.143557	0.0383035	0.13939	0.0181247	0.0749424	-0.00134618	0.10247	0.00134618	0.100001	-0.0176445	0.14002	0.0176445	0.135905	FALSE
chr6	24655723	C	G	chr6_24655723_C_G	-0.0165728	0.567695	0.0184703	0.559014	0.0109163	0.539962	-0.000279083	0.551646	0.000291437	0.543255	0.42529	0.329888	-0.00682713	0.430121	0.0077026	0.424455	0.00458132	0.384085	-0.000115595	0.447306	0.000121295	0.440758	-0.00427775	0.471392	0.00469695	0.463267	FALSE
chr6	24666511	C	T	chr6_24666511_C_T	0.0100808	0.673341	0.0112857	0.682637	0.00768294	0.739616	9.10943e-05	0.697555	0.000100852	0.707344	0.933164	0.0119327	0.00932757	0.369831	0.0104483	0.375545	0.00715137	0.256699	8.41052e-05	0.445683	9.31813e-05	0.451955	0.000443019	0.879966	0.000493831	0.887698	FALSE
chr6	24667095	C	T	chr6_24667095_C_T	0.21853	0.0328126	0.21853	0.0334156	0.0488388	0.0371637	0.0108911	0.0315844	0.0108911	0.0320008	0.974854	0.00120022	0.213329	0.0124971	0.213329	0.0127032	0.0475844	0.0100031	0.0106282	0.0155115	0.0106282	0.0156291	0.00569891	0.375224	0.00569891	0.384793	TRUE
chr6	24667434	C	T	chr6_24667434_C_T	0.00457876	0.770722	0.00718622	0.777053	0.00661376	0.817873	3.4014e-05	0.801169	4.78937e-05	0.808116	0.875696	0.0459544	0.00403095	0.432616	0.00629064	0.437589	0.00577745	0.31503	2.97825e-05	0.521052	4.18109e-05	0.527486	0.000317576	0.88779	0.000441431	0.893829	FALSE
chr6	24667571	G	A	chr6_24667571_G_A	0.191915	0.043197	0.191915	0.0442589	0.0457004	0.0437607	0.00914594	0.0392565	0.00914594	0.03985	0.799522	0.100455	0.153566	0.0232475	0.153566	0.0235556	0.0365914	0.0189771	0.00733175	0.0237016	0.00733175	0.0239863	0.0214602	0.100511	0.0214602	0.103694	TRUE
chr6	24692847	C	T	chr6_24692847_C_T	-0.0124276	0.645994	0.0137006	0.636923	0.01001	0.579553	-9.88959e-05	0.677846	0.000116643	0.669119	0.627029	0.203317	-0.00810367	0.430522	0.00884655	0.424677	0.00623157	0.292244	-6.51613e-05	0.479957	7.55178e-05	0.47332	-0.00240564	0.626107	0.00266923	0.617291	FALSE
chr6	24693295	C	T	chr6_24693295_C_T	0.0147627	0.599884	0.0147627	0.612375	0.00661609	0.808572	9.46e-05	0.690382	9.46e-05	0.704172	0.598711	0.218965	0.00924436	0.389021	0.00924436	0.397494	0.0039025	0.41916	5.88785e-05	0.49691	5.88785e-05	0.507409	0.00295028	0.563281	0.00295028	0.575063	FALSE
chr6	24695801	T	C	chr6_24695801_T_C	-0.0436639	0.304024	0.0436639	0.296186	0.0154968	0.327935	-0.000713535	0.301376	0.000713535	0.293992	0.36294	0.378022	-0.015263	0.289147	0.015263	0.282283	0.00547387	0.327749	-0.000242474	0.282371	0.000242474	0.275203	-0.0113645	0.22764	0.0113645	0.22164	FALSE
chr6	24695971	T	C	chr6_24695971_T_C	0.00105379	0.833959	0.00493518	0.836924	0.00845994	0.678046	2.08838e-06	0.820629	4.24353e-05	0.822827	0.324314	0.414223	0.00072836	0.676284	0.00167834	0.67962	0.00269628	0.516006	4.01617e-06	0.691754	1.40037e-05	0.69497	0.000276291	0.756903	0.00126078	0.760095	FALSE
chr6	24702008	G	T	chr6_24702008_G_T	0.105638	0.116105	0.105638	0.119931	0.0283438	0.12133	0.00318621	0.111881	0.00318621	0.11472	0.130508	0.675545	0.0134441	0.306677	0.0134441	0.314149	0.00351702	0.444459	0.000381817	0.222373	0.000381817	0.22819	0.0239389	0.0968448	0.0239389	0.100251	FALSE
chr6	24702736	T	A	chr6_24702736_T_A	-0.0630611	0.204017	0.0707293	0.200244	0.0141626	0.390447	-0.00114451	0.252693	0.00120292	0.249193	0.32671	0.409915	-0.0203984	0.231483	0.0228004	0.227535	0.00470546	0.373952	-0.000378055	0.253847	0.000396351	0.249429	-0.0156613	0.148944	0.0178621	0.14608	FALSE
chr6	24703312	G	C	chr6_24703312_G_C	-0.00687184	0.783493	0.00795862	0.780986	0.00629484	0.847305	-6.30317e-05	0.816546	6.98142e-05	0.814207	0.102328	0.729951	-0.000736901	0.8249	0.000822724	0.822488	0.000645163	0.806892	-6.68312e-06	0.842924	7.21794e-06	0.840078	-0.0015593	0.738729	0.00175302	0.735445	FALSE
chr6	24710692	A	G	chr6_24710692_A_G	0.00244584	0.75724	0.00844929	0.755682	0.00554149	0.907906	1.43215e-05	0.824461	4.87516e-05	0.822785	0.254453	0.492151	0.000753093	0.666196	0.00208139	0.664395	0.00136994	0.672398	4.60043e-06	0.734575	1.1776e-05	0.733337	0.000639916	0.673635	0.00208171	0.671846	FALSE
chr6	24710791	G	A	chr6_24710791_G_A	-0.00436179	0.861239	0.004377	0.853156	0.00507773	0.939892	-2.28506e-05	0.899613	2.2932e-05	0.892246	0.281819	0.46031	-0.00126388	0.734551	0.00126675	0.727489	0.00139674	0.666601	-6.53843e-06	0.796969	6.5538e-06	0.789559	-0.00112104	0.787856	0.00112422	0.779733	FALSE
chr6	24710801	C	A	chr6_24710801_C_A	-0.0133939	0.649095	0.0133939	0.637299	0.0115833	0.488153	-0.000143692	0.610349	0.000143692	0.596621	0.286352	0.455459	-0.00367117	0.555556	0.00367117	0.546328	0.00337211	0.459021	-4.06191e-05	0.544238	4.06191e-05	0.533142	-0.00336313	0.54552	0.00336313	0.534602	FALSE
chr6	24711816	A	G	chr6_24711816_A_G	4.74793e-05	0.798369	0.00636406	0.795941	0.00640347	0.828696	1.4248e-05	0.828281	4.34584e-05	0.827526	0.142304	0.655652	9.81778e-05	0.761085	0.000957454	0.759119	0.000924332	0.750805	2.83762e-06	0.793736	6.76255e-06	0.79209	-5.24001e-05	0.726434	0.00153231	0.724379	FALSE
chr6	24713065	C	A	chr6_24713065_C_A	-0.0850061	0.159888	0.0850061	0.155683	0.0275136	0.126753	-0.00257614	0.136903	0.00257614	0.133871	0.121511	0.692465	-0.0100972	0.371856	0.0100972	0.363326	0.00333333	0.461691	-0.000307979	0.266101	0.000307979	0.259825	-0.018556	0.134954	0.018556	0.131371	FALSE
chr6	24719750	G	A	chr6_24719750_G_A	0.00290678	0.654961	0.0120069	0.661027	0.00503758	0.930757	2.09371e-05	0.759672	6.00176e-05	0.766538	0.774954	0.117162	0.00201927	0.385499	0.00937553	0.389358	0.00389719	0.417046	1.51515e-05	0.521704	4.67428e-05	0.526977	0.000511298	0.739661	0.00134652	0.746529	FALSE
chr6	24720796	A	C	chr6_24720796_A_C	9.40876e-05	0.532116	0.0224309	0.531408	0.01531	0.33093	-2.35532e-05	0.508889	0.000336376	0.507994	0.988802	0.000214154	9.8164e-05	0.295254	0.0222049	0.295197	0.0151413	0.0977845	-2.33402e-05	0.315352	0.000333079	0.315138	4.60486e-05	0.923069	0.000319164	0.923566	FALSE
chr6	24720937	C	T	chr6_24720937_C_T	0.015084	0.531975	0.0223017	0.533464	0.00967221	0.599314	9.7596e-05	0.612224	0.000169794	0.612753	0.993839	7.6815e-05	0.0149523	0.271719	0.022134	0.271733	0.00961557	0.186523	9.67031e-05	0.367067	0.000168548	0.366019	0.000150849	0.94287	0.000230243	0.941424	FALSE
chr6	24721069	C	T	chr6_24721069_C_T	0.010484	0.685964	0.010484	0.698524	0.0058762	0.879302	6.94377e-05	0.750051	6.94377e-05	0.76313	0.994708	6.97419e-05	0.0104309	0.354453	0.0104309	0.362106	0.00584687	0.31124	6.91052e-05	0.470212	6.91052e-05	0.480053	0.000103212	0.959741	0.000103212	0.971194	FALSE
chr6	24721356	T	G	chr6_24721356_T_G	-0.320686	0.016031	0.320686	0.0158207	0.0361923	0.0722136	-0.0118885	0.0294549	0.0118885	0.0290254	0.993136	0.000109089	-0.318465	0.00589017	0.318465	0.00570268	0.0359287	0.019377	-0.011802	0.0141019	0.011802	0.014006	-0.00403639	0.499362	0.00403639	0.488214	TRUE
chr6	24721439	A	T	chr6_24721439_A_T	-0.0426624	0.326089	0.0426624	0.319098	0.0128718	0.42655	-0.000563462	0.381436	0.000563462	0.373512	0.98758	0.000249581	-0.0420356	0.15541	0.0420356	0.151867	0.012715	0.12978	-0.000555512	0.225367	0.000555512	0.220562	-0.000806644	0.84013	0.000806644	0.832103	FALSE
chr6	24721690	A	G	chr6_24721690_A_G	-0.0173937	0.344297	0.0400016	0.342869	0.0130283	0.422854	-0.000396076	0.363804	0.000588165	0.361926	0.941399	0.00781909	-0.0165573	0.154947	0.0377138	0.154215	0.0122829	0.135941	-0.000376085	0.202504	0.000555916	0.202284	-0.000616098	0.719364	0.00156883	0.717716	FALSE
chr6	24744117	A	T	chr6_24744117_A_T	0.0740015	0.169396	0.0740015	0.174317	0.0172788	0.285128	0.00144827	0.195254	0.00144827	0.199613	0.38068	0.365416	0.0281244	0.17945	0.0281244	0.184556	0.00643643	0.28544	0.000545601	0.188071	0.000545601	0.19271	0.0193309	0.121357	0.0193309	0.125447	FALSE
chr6	24766410	C	T	chr6_24766410_C_T	0.00292388	0.755823	0.00750613	0.763009	0.00537732	0.903829	2.18235e-05	0.811239	4.20282e-05	0.819287	0.481806	0.290066	0.00139265	0.5418	0.00380394	0.547178	0.00263527	0.519962	1.09257e-05	0.634984	2.15579e-05	0.64086	0.000792353	0.67368	0.00185306	0.680412	FALSE
chr6	24766518	G	A	chr6_24766518_G_A	0.00386317	0.559792	0.0202262	0.559159	0.0206478	0.213943	0.000212014	0.444953	0.000443139	0.443564	0.534008	0.257065	0.00290973	0.396493	0.0105962	0.395638	0.0111298	0.156527	0.000128657	0.333713	0.000239511	0.332746	0.00101148	0.483703	0.00468901	0.483758	FALSE
chr6	24766586	T	G	chr6_24766586_T_G	-0.00311509	0.863891	0.00417016	0.858224	0.00585197	0.886178	-2.02793e-05	0.88623	2.52641e-05	0.881364	0.562202	0.239895	-0.00177708	0.634929	0.00241357	0.629258	0.00331481	0.459664	-1.17418e-05	0.701883	1.4749e-05	0.695406	-0.000744716	0.800505	0.00101783	0.794387	FALSE
chr6	24766781	A	C	chr6_24766781_A_C	0.0333758	0.353991	0.0333758	0.364078	0.0120558	0.464033	0.000403553	0.371336	0.000403553	0.381859	0.57984	0.230083	0.0194176	0.228595	0.0194176	0.234382	0.00700255	0.261529	0.000235207	0.263504	0.000235207	0.270495	0.00749639	0.302213	0.00749639	0.310947	FALSE
chr6	24766821	T	G	chr6_24766821_T_G	0.0524627	0.248648	0.0524627	0.255495	0.0262873	0.133304	0.0014323	0.185204	0.0014323	0.189652	0.587742	0.225669	0.0305828	0.16589	0.0305828	0.170137	0.0155001	0.0946354	0.000834834	0.136295	0.000834834	0.139464	0.0117646	0.211046	0.0117646	0.216763	FALSE
chr6	24767212	G	C	chr6_24767212_G_C	0.000295449	0.826729	0.00523437	0.825727	0.00371318	0.994898	2.56542e-06	0.909065	1.89216e-05	0.908585	0.46503	0.300865	0.000351551	0.638147	0.0023935	0.636907	0.00173769	0.618968	1.97872e-06	0.761522	8.6978e-06	0.760093	-1.42909e-05	0.748934	0.00135764	0.746802	FALSE
chr6	24767219	C	A	chr6_24767219_C_A	-0.0330452	0.380104	0.0330452	0.370424	0.015116	0.343247	-0.000509739	0.353237	0.000509739	0.344095	0.458871	0.304853	-0.0147603	0.288436	0.0147603	0.281418	0.00684581	0.267717	-0.000224676	0.284869	0.000224676	0.277756	-0.00820617	0.300373	0.00820617	0.292133	FALSE
chr6	24767589	G	A	chr6_24767589_G_A	-0.00415938	0.794895	0.00683972	0.787225	0.0065387	0.829551	-2.52039e-05	0.826477	4.29095e-05	0.818911	0.170316	0.606953	-0.000656735	0.728327	0.00115512	0.722142	0.00111812	0.712793	-3.99891e-06	0.767039	7.29111e-06	0.759909	-0.00093685	0.707219	0.00167363	0.699699	FALSE
chr6	24774922	C	G	chr6_24774922_C_G	-0.193415	0.0477709	0.193415	0.046837	0.057569	0.0250492	-0.0102792	0.0355361	0.0102792	0.0349472	0.996846	2.3213e-05	-0.192852	0.0175306	0.192852	0.0172041	0.0574002	0.00601069	-0.0102508	0.0170707	0.0102508	0.0169294	-0.00118297	0.784072	0.00118297	0.771898	TRUE
chr6	24775078	G	C	chr6_24775078_G_C	-0.0350499	0.255025	0.055786	0.25272	0.0335798	0.0921609	-0.00163661	0.169865	0.00212388	0.169262	0.998466	1.70429e-05	-0.0349807	0.105754	0.0556918	0.104984	0.0335192	0.0249528	-0.00163297	0.0884204	0.00211965	0.0881186	-0.000114327	0.962628	0.000149261	0.958435	FALSE
chr6	24775238	G	C	chr6_24775238_G_C	-0.00325005	0.440668	0.0271757	0.438876	0.0292056	0.113744	-1.38196e-05	0.292104	0.000772071	0.290976	0.998552	1.40071e-05	-0.00324377	0.19647	0.0271364	0.195785	0.0291606	0.0315114	-1.36774e-05	0.153799	0.000770878	0.153476	-4.44607e-05	0.971648	0.000101624	0.969595	FALSE
chr6	24775611	T	C	chr6_24775611_T_C	-0.00406991	0.509696	0.0221555	0.503887	0.0174837	0.273067	-0.000107678	0.415682	0.000401811	0.410453	0.974272	0.0013515	-0.00392832	0.236591	0.0216181	0.233534	0.0170423	0.081749	-0.000104407	0.229494	0.000392101	0.226354	-0.000201661	0.88325	0.000525589	0.877738	FALSE
chr6	24785460	A	G	chr6_24785460_A_G	0.00534062	0.805207	0.00581869	0.813892	0.00717434	0.776196	4.16641e-05	0.808909	4.42938e-05	0.81754	0.039335	0.876056	0.000255701	0.880241	0.000265782	0.887869	0.000257669	0.904156	1.71589e-06	0.888857	1.77135e-06	0.896647	0.00085428	0.804154	0.00091462	0.812172	FALSE
chr6	24786349	A	G	chr6_24786349_A_G	0.00495672	0.782402	0.00701478	0.786122	0.00753319	0.746915	4.8583e-05	0.785076	6.07904e-05	0.789536	0.0120568	0.949437	2.93521e-05	0.945126	6.31617e-05	0.947621	8.29644e-05	0.957527	2.93639e-07	0.945444	4.90137e-07	0.948219	0.000222303	0.889284	0.00045731	0.891758	FALSE
chr6	24786875	G	A	chr6_24786875_G_A	-0.0114373	0.595339	0.0166828	0.590952	0.0113529	0.499545	-0.000126618	0.588775	0.000189621	0.584414	0.017427	0.933359	-0.000289616	0.873198	0.000384644	0.870702	0.000197316	0.920937	-3.18272e-06	0.849601	4.32609e-06	0.847106	-0.00119885	0.710202	0.00178637	0.706005	FALSE
chr6	24787017	C	T	chr6_24787017_C_T	0.000582312	0.695069	0.0102358	0.696026	0.00943035	0.611527	-2.66265e-05	0.674828	0.000101128	0.675496	0.0281563	0.902191	-5.04487e-05	0.869259	0.000285336	0.871113	0.000278615	0.898051	-1.3394e-06	0.855394	2.94265e-06	0.856686	-3.9697e-05	0.747868	0.00131318	0.749314	FALSE
chr6	24788486	A	G	chr6_24788486_A_G	0.0335322	0.356259	0.0335322	0.365668	0.00884377	0.655508	0.000299104	0.435256	0.000299104	0.446462	0.167634	0.61253	0.00548609	0.466228	0.00548609	0.474718	0.00144418	0.6641	4.78285e-05	0.500884	4.78285e-05	0.511616	0.00793305	0.29324	0.00793305	0.301508	FALSE
chr6	24788513	C	T	chr6_24788513_C_T	-0.0115965	0.687688	0.0115965	0.675019	0.00880734	0.658029	-0.000105014	0.688921	0.000105014	0.674782	0.157168	0.629462	-0.00180775	0.691487	0.00180775	0.681067	0.00135729	0.677851	-1.62347e-05	0.69956	1.62347e-05	0.68843	-0.00263271	0.61602	0.00263271	0.60387	FALSE
chr6	24791436	G	A	chr6_24791436_G_A	-0.0295822	0.415152	0.0295822	0.405536	0.0138947	0.381068	-0.000417058	0.396406	0.000417058	0.386659	0.0362291	0.880554	-0.00108128	0.747113	0.00108128	0.736525	0.000508104	0.837702	-1.54402e-05	0.687711	1.54402e-05	0.676801	-0.00444924	0.470341	0.00444924	0.459447	FALSE
chr6	24791462	A	C	chr6_24791462_A_C	-0.0036442	0.703454	0.0103407	0.701336	0.0103682	0.556783	-2.8246e-05	0.673823	0.000110052	0.672421	0.0383966	0.874796	-7.91592e-05	0.85055	0.000384886	0.849584	0.000411693	0.862489	-4.0632e-07	0.828816	4.18569e-06	0.827794	-0.000600219	0.713644	0.0016514	0.711092	FALSE
chr6	24791637	C	T	chr6_24791637_C_T	-0.0218127	0.511436	0.0218127	0.499895	0.0115988	0.48663	-0.000251399	0.503249	0.000251399	0.49137	0.0531845	0.839564	-0.00106293	0.744263	0.00106293	0.73381	0.00062024	0.81247	-1.23341e-05	0.71069	1.23341e-05	0.700077	-0.00379821	0.515392	0.00379821	0.504002	FALSE
chr6	24795452	C	T	chr6_24795452_C_T	-0.04278	0.311569	0.04278	0.303387	0.0089851	0.642953	-0.000410921	0.407484	0.000410921	0.397773	0.169105	0.609969	-0.00706125	0.4299	0.00706125	0.421294	0.00149079	0.651396	-6.66358e-05	0.472206	6.66358e-05	0.462179	-0.0106737	0.243329	0.0106737	0.236708	FALSE
chr6	24797184	T	A	chr6_24797184_T_A	-0.021171	0.551472	0.021171	0.540803	0.0100668	0.566652	-0.000301629	0.559623	0.000301629	0.548621	0.300853	0.435565	-0.00684269	0.484338	0.00684269	0.475431	0.00302832	0.496064	-9.81372e-05	0.50617	9.81372e-05	0.49622	-0.00535116	0.45373	0.00535116	0.444505	FALSE
chr6	24797419	A	G	chr6_24797419_A_G	0.00908639	0.715566	0.00908639	0.72838	0.0073913	0.765802	7.00205e-05	0.732738	7.00205e-05	0.746233	0.342666	0.394933	0.0031584	0.565108	0.0031584	0.574815	0.00255455	0.528199	2.43409e-05	0.607735	2.43409e-05	0.618727	0.00237865	0.614237	0.00237865	0.626391	FALSE
chr6	24797587	A	T	chr6_24797587_A_T	0.0937447	0.133171	0.0937447	0.137115	0.0268636	0.130442	0.00244544	0.122594	0.00244544	0.125785	0.378157	0.363414	0.0386782	0.145487	0.0386782	0.149663	0.0101844	0.173284	0.00100404	0.125167	0.00100404	0.128333	0.0237912	0.0929208	0.0237912	0.0958921	FALSE
chr6	24799015	A	G	chr6_24799015_A_G	-0.0609699	0.227547	0.0609699	0.221243	0.0121275	0.46407	-0.000817138	0.289972	0.000817138	0.282762	0.391789	0.35486	-0.0237153	0.216654	0.0237153	0.211182	0.0046935	0.370915	-0.000313195	0.258809	0.000313195	0.252607	-0.0155803	0.162895	0.0155803	0.158552	FALSE
chr6	24799630	A	G	chr6_24799630_A_G	0.00170839	0.711307	0.00986303	0.717093	0.00763689	0.744238	1.36303e-05	0.743089	7.85096e-05	0.749516	0.277335	0.463003	0.000440064	0.63274	0.00287161	0.638415	0.00212939	0.572852	3.61779e-06	0.668592	2.29635e-05	0.674311	0.00048748	0.620077	0.00256443	0.626125	FALSE
chr6	24807458	A	C	chr6_24807458_A_C	0.0447487	0.286001	0.0447487	0.293718	0.0128253	0.427666	0.00059316	0.316471	0.00059316	0.324694	0.00647062	0.969968	0.000302454	0.860397	0.000302454	0.871603	8.58757e-05	0.958788	4.14367e-06	0.820713	4.14367e-06	0.832188	0.00192769	0.660539	0.00192769	0.672494	FALSE
chr6	24807557	C	T	chr6_24807557_C_T	-0.024865	0.462512	0.024865	0.451931	0.0106773	0.538478	-0.000263483	0.48166	0.000263483	0.469877	0.00343776	0.982639	-9.78514e-05	0.948325	9.78514e-05	0.93634	3.66236e-05	0.979115	-1.03363e-06	0.934651	1.03363e-06	0.922553	-0.000736777	0.855345	0.000736777	0.843085	FALSE
chr6	24807564	A	G	chr6_24807564_A_G	-0.000452563	0.780249	0.00706061	0.778014	0.0104667	0.551609	3.36185e-06	0.727196	7.50251e-05	0.724942	0.00355209	0.982147	-6.62033e-06	0.976419	2.44341e-05	0.973633	3.72537e-05	0.978854	-4.62362e-08	0.969842	2.59178e-07	0.966979	-4.92243e-05	0.944472	0.000220715	0.941491	FALSE
chr6	24807601	A	G	chr6_24807601_A_G	-0.00197789	0.821294	0.00594008	0.817851	0.0108259	0.526555	-8.06112e-06	0.784069	5.61316e-05	0.781949	0.00493037	0.976321	-4.2268e-06	0.973661	2.96172e-05	0.971895	4.96275e-05	0.972738	1.0272e-08	0.968918	2.72046e-07	0.966309	9.52729e-06	0.945808	0.000215952	0.943135	FALSE
chr6	24808055	A	G	chr6_24808055_A_G	0.109166	0.0985378	0.109166	0.101452	0.0222491	0.18221	0.00247557	0.117328	0.00247557	0.119976	0.0149817	0.942249	0.00165612	0.673667	0.00165612	0.68472	0.000365966	0.879088	4.08151e-05	0.548866	4.08151e-05	0.559003	0.00748051	0.326391	0.00748051	0.334723	FALSE
chr6	24809001	C	A	chr6_24809001_C_A	-0.00102982	0.767437	0.00752316	0.764841	0.00722621	0.777604	-9.36606e-06	0.784426	5.59654e-05	0.78198	0.0102768	0.95403	-1.11968e-05	0.947519	6.81796e-05	0.945213	7.37395e-05	0.960934	-1.08558e-07	0.949606	5.05324e-07	0.947153	-3.33455e-05	0.898223	0.000436667	0.895688	FALSE
chr6	24809052	A	G	chr6_24809052_A_G	-0.00268674	0.910293	0.00299602	0.90627	0.00539479	0.921158	-1.3371e-05	0.936557	1.51016e-05	0.933936	0.0146196	0.939442	-3.32442e-05	0.972418	3.89483e-05	0.969066	7.87893e-05	0.958913	-1.65011e-07	0.977916	1.96929e-07	0.975793	-0.000198485	0.947973	0.000223891	0.943793	FALSE
chr6	24809277	C	T	chr6_24809277_C_T	0.00453368	0.784107	0.00672532	0.791718	0.00570349	0.89948	2.57924e-05	0.827947	3.96725e-05	0.835756	0.0439811	0.86071	0.000214956	0.858481	0.000320437	0.865705	0.000254071	0.904101	1.23341e-06	0.881535	1.90144e-06	0.889181	0.000765359	0.774154	0.00111469	0.782098	FALSE
chr6	24809371	A	G	chr6_24809371_A_G	-0.0232083	0.506926	0.0232083	0.495987	0.0167866	0.289868	-0.000438653	0.434647	0.000438653	0.424767	0.0552757	0.833798	-0.00145263	0.734212	0.00145263	0.723457	0.000972851	0.744346	-2.81078e-05	0.65121	2.81078e-05	0.638952	-0.00424917	0.509247	0.00424917	0.498023	FALSE
chr6	24809543	A	G	chr6_24809543_A_G	-0.0734523	0.180867	0.0734523	0.17571	0.0378783	0.0654366	-0.00289876	0.113125	0.00289876	0.110634	0.0582244	0.827102	-0.0045723	0.521595	0.0045723	0.512775	0.00222974	0.565294	-0.000179785	0.333102	0.000179785	0.325377	-0.0130762	0.199393	0.0130762	0.193694	FALSE
chr6	24809625	C	T	chr6_24809625_C_T	-0.0404627	0.34837	0.0404627	0.339795	0.0307062	0.0996345	-0.00128221	0.221956	0.00128221	0.216425	0.0596376	0.823825	-0.002521	0.637818	0.002521	0.62755	0.00188428	0.605903	-8.20636e-05	0.467204	8.20636e-05	0.457339	-0.00725979	0.354104	0.00725979	0.345411	FALSE
chr6	24809646	A	C	chr6_24809646_A_C	0.107333	0.103198	0.107333	0.106437	0.0270496	0.131525	0.00311666	0.103317	0.00311666	0.105883	0.0789336	0.780236	0.0089992	0.375823	0.0089992	0.383528	0.00223668	0.568749	0.000276077	0.269393	0.000276077	0.276546	0.0215253	0.102381	0.0215253	0.105943	FALSE
chr6	24809653	T	A	chr6_24809653_T_A	0.15684	0.0600856	0.15684	0.0617313	0.0385472	0.0640813	0.00649504	0.0556176	0.00649504	0.0567863	0.0895756	0.757104	0.0149288	0.286453	0.0149288	0.293619	0.00356258	0.445621	0.000643534	0.171964	0.000643534	0.17674	0.0320704	0.0590821	0.0320704	0.0609963	FALSE
chr6	24809708	A	T	chr6_24809708_A_T	-0.00972393	0.346359	0.0373875	0.34175	0.0107893	0.530094	-6.83947e-05	0.39545	0.000423264	0.389476	0.0632628	0.81548	-0.00100681	0.628488	0.00221347	0.622765	0.000688148	0.79778	-9.52866e-06	0.611384	2.50077e-05	0.604947	-0.00232942	0.338478	0.0070105	0.333892	FALSE
chr6	24810073	T	A	chr6_24810073_T_A	-0.000541195	0.886647	0.00349591	0.884246	0.00628155	0.849082	2.03071e-06	0.902907	2.24145e-05	0.900735	0.0426473	0.865228	-1.31019e-06	0.915019	0.000146697	0.912225	0.000272709	0.899808	2.40038e-07	0.926362	9.58874e-07	0.923471	-6.35153e-06	0.873032	0.000574813	0.87018	FALSE
chr6	24810074	C	A	chr6_24810074_C_A	0.00158139	0.876902	0.00360795	0.877798	0.00866783	0.667525	9.01635e-06	0.872531	2.90243e-05	0.872714	0.04293	0.864578	0.000104332	0.910433	0.000185299	0.909212	0.00036786	0.873854	6.52512e-07	0.911382	1.47672e-06	0.90878	0.000369976	0.858716	0.000665322	0.859362	FALSE
chr6	24810161	C	T	chr6_24810161_C_T	0.00454816	0.815815	0.00540299	0.82314	0.00606346	0.875192	2.74365e-05	0.851027	3.21515e-05	0.858098	0.0396637	0.872321	0.000169191	0.890436	0.000197344	0.896305	0.00024197	0.907268	1.0262e-06	0.905642	1.18148e-06	0.911484	0.00074948	0.81235	0.000866983	0.818857	FALSE
chr6	24810292	T	C	chr6_24810292_T_C	-0.00961964	0.723267	0.00961964	0.710256	0.00918523	0.631168	-8.52602e-05	0.7176	8.52602e-05	0.703737	0.0358639	0.881536	-0.000343475	0.867154	0.000343475	0.855531	0.000321188	0.884582	-2.96136e-06	0.861158	2.96136e-06	0.84976	-0.00152595	0.731041	0.00152595	0.719263	FALSE
chr6	24810354	G	A	chr6_24810354_G_A	0.00418059	0.79273	0.00650189	0.800192	0.00638313	0.845062	2.67337e-05	0.830762	3.91801e-05	0.838709	0.0352732	0.88282	0.000154608	0.888857	0.000221618	0.89653	0.000226451	0.910864	9.81411e-07	0.902879	1.34071e-06	0.910556	0.000552583	0.803308	0.000933674	0.811224	FALSE
chr6	24810365	T	C	chr6_24810365_T_C	-0.00681385	0.803942	0.00681385	0.791811	0.00661893	0.82434	-4.31015e-05	0.839774	4.31015e-05	0.82686	0.0340775	0.885983	-0.000229121	0.90314	0.000229121	0.891529	0.000221069	0.911879	-1.42053e-06	0.916929	1.42053e-06	0.90513	-0.00105277	0.805323	0.00105277	0.793228	FALSE
chr6	24810416	A	T	chr6_24810416_A_T	0.0013188	0.874349	0.00377552	0.877844	0.00440928	0.977982	6.02105e-06	0.921002	1.70022e-05	0.924691	0.0302809	0.895497	4.68627e-05	0.922815	0.000108625	0.92668	0.000132026	0.939771	2.15624e-07	0.943744	4.8629e-07	0.94812	0.0001572	0.881644	0.000490655	0.885693	FALSE
chr6	24810825	G	A	chr6_24810825_G_A	0.0283856	0.402406	0.0283856	0.412863	0.00857987	0.67123	0.000246828	0.473269	0.000246828	0.485355	0.0461676	0.855929	0.00136057	0.692051	0.00136057	0.702119	0.000404004	0.862058	1.20546e-05	0.695769	1.20546e-05	0.706255	0.00487797	0.418553	0.00487797	0.429217	FALSE
chr6	24810903	C	A	chr6_24810903_C_A	0.0238886	0.456375	0.0238886	0.467086	0.0185002	0.252523	0.000471274	0.359279	0.000471274	0.368826	0.0519555	0.842235	0.001225	0.707139	0.001225	0.717453	0.000938168	0.748018	2.41243e-05	0.609285	2.41243e-05	0.620111	0.00411896	0.464959	0.00411896	0.475923	FALSE
chr6	24810907	C	T	chr6_24810907_C_T	-0.028689	0.420689	0.028689	0.41121	0.0122787	0.452038	-0.000354522	0.423271	0.000354522	0.412681	0.0475015	0.852533	-0.00134415	0.713178	0.00134415	0.702968	0.000572196	0.821405	-1.64004e-05	0.672852	1.64004e-05	0.661966	-0.0048224	0.443765	0.0048224	0.433265	FALSE
chr6	24810953	C	T	chr6_24810953_C_T	0.00299443	0.670451	0.0112595	0.673112	0.0127597	0.430931	6.01379e-05	0.595538	0.000148064	0.59835	0.052489	0.840449	0.000224809	0.802636	0.000581328	0.805656	0.000665533	0.80081	3.65088e-06	0.759912	7.54e-06	0.763037	0.000706607	0.6445	0.00211347	0.648019	FALSE
chr6	24818052	T	C	chr6_24818052_T_C	-0.0415642	0.216208	0.0628079	0.211928	0.0249362	0.170803	-0.0018024	0.186328	0.00200591	0.183261	0.362696	0.377918	-0.0151653	0.215755	0.0237907	0.212986	0.00928473	0.206271	-0.000707073	0.182716	0.0007897	0.179737	-0.011555	0.155079	0.0167791	0.151826	FALSE
chr6	24818137	T	C	chr6_24818137_T_C	-0.00176065	0.868777	0.00423368	0.861188	0.0050901	0.930872	-8.68357e-06	0.903731	2.26923e-05	0.8959	0.326905	0.410492	-0.000467659	0.708127	0.00140477	0.701992	0.00168227	0.627961	-2.28056e-06	0.774439	7.58891e-06	0.76762	-0.000417613	0.7894	0.00110358	0.782036	FALSE
chr6	24818208	C	T	chr6_24818208_C_T	-0.0194231	0.562419	0.0194231	0.551238	0.00821536	0.700982	-0.000157106	0.620567	0.000157106	0.607342	0.292199	0.445355	-0.00568313	0.492196	0.00568313	0.483675	0.00239269	0.541276	-4.59299e-05	0.543781	4.59299e-05	0.533024	-0.00503358	0.455102	0.00503358	0.445056	FALSE
chr6	24818557	A	G	chr6_24818557_A_G	-0.0695678	0.248511	0.0695678	0.242586	0.021153	0.217027	-0.00219503	0.227613	0.00219503	0.223077	0.14821	0.645252	-0.0111267	0.406912	0.0111267	0.399162	0.00319297	0.485191	-0.000365628	0.334333	0.000365628	0.327242	-0.0162361	0.199224	0.0162361	0.194155	FALSE
chr6	24819219	A	G	chr6_24819219_A_G	-0.0151456	0.576955	0.01752	0.568474	0.0152632	0.337242	-0.000276012	0.493257	0.000298455	0.485636	0.0866253	0.765323	-0.00157614	0.694293	0.00171507	0.687583	0.00138026	0.675707	-2.83667e-05	0.623553	2.96799e-05	0.615586	-0.00340918	0.519906	0.00386332	0.511484	FALSE
chr6	24819355	A	G	chr6_24819355_A_G	0.0528063	0.252131	0.0528063	0.258885	0.0201036	0.223394	0.0011783	0.230505	0.0011783	0.23585	0.0797783	0.78023	0.0048965	0.50771	0.0048965	0.517002	0.00166427	0.636449	0.00011025	0.415085	0.00011025	0.423833	0.0113184	0.228502	0.0113184	0.234489	FALSE
chr6	24819505	T	C	chr6_24819505_T_C	0.0156475	0.580297	0.0156475	0.592373	0.0085966	0.673475	0.000136546	0.605151	0.000136546	0.618421	0.0590263	0.82679	0.00103287	0.740864	0.00103287	0.751915	0.000525934	0.835761	9.22459e-06	0.741254	9.22459e-06	0.752478	0.00303444	0.556941	0.00303444	0.568537	FALSE
chr6	24819545	G	A	chr6_24819545_G_A	-0.0276669	0.430063	0.0276669	0.41955	0.0114172	0.496381	-0.000316605	0.443346	0.000316605	0.432171	0.0561713	0.833311	-0.00163036	0.688558	0.00163036	0.678332	0.000642673	0.808148	-1.87022e-05	0.659366	1.87022e-05	0.648691	-0.00515267	0.428318	0.00515267	0.418152	FALSE
chr6	24820543	G	A	chr6_24820543_G_A	-0.0131743	0.617702	0.0152385	0.608903	0.0118735	0.473586	-0.00015608	0.582367	0.000178755	0.573317	0.0310637	0.8936	-0.000391636	0.842591	0.00045588	0.835609	0.000363101	0.873113	-4.56095e-06	0.810268	5.26665e-06	0.803262	-0.00178478	0.665957	0.00208965	0.657436	FALSE
chr6	24820658	G	A	chr6_24820658_G_A	-0.000373151	0.922065	0.00248687	0.9196	0.00870236	0.661881	2.65983e-06	0.908983	2.09369e-05	0.90707	0.0401718	0.870164	-7.6879e-06	0.940768	8.80808e-05	0.938942	0.000358196	0.87466	1.44144e-07	0.936782	7.61506e-07	0.934881	-6.19274e-05	0.917492	0.00034457	0.915509	FALSE
chr6	24820958	C	T	chr6_24820958_C_T	-0.100813	0.122899	0.100813	0.119008	0.0318287	0.0944468	-0.00346052	0.104272	0.00346052	0.101999	0.0622529	0.816891	-0.00639812	0.457668	0.00639812	0.448871	0.00199258	0.589912	-0.000222115	0.308009	0.000222115	0.301157	-0.0181669	0.139637	0.0181669	0.135196	FALSE
chr6	24821329	T	G	chr6_24821329_T_G	-0.00132155	0.774934	0.00704767	0.776399	0.00734712	0.768247	-5.9356e-06	0.794542	4.92092e-05	0.795818	0.124855	0.687698	-0.000145575	0.761113	0.000879121	0.763331	0.000922422	0.749094	-5.93286e-07	0.781158	6.14561e-06	0.783682	-0.000425552	0.692114	0.00176572	0.693157	FALSE
chr6	24821331	C	T	chr6_24821331_C_T	-0.00218767	0.82287	0.00545373	0.819483	0.00579196	0.883769	-1.29987e-05	0.856663	3.2619e-05	0.853402	0.124544	0.688237	-0.000297893	0.800439	0.000642384	0.797373	0.000703188	0.792046	-1.81041e-06	0.834446	3.77595e-06	0.831548	-0.000601807	0.750103	0.00134811	0.746568	FALSE
chr6	24821726	C	G	chr6_24821726_C_G	0.0163764	0.55925	0.0183931	0.567928	0.00824977	0.695378	0.000147259	0.607685	0.000164024	0.616632	0.107919	0.720111	0.00217548	0.652971	0.00231755	0.659554	0.000880585	0.756741	1.86672e-05	0.671559	1.98482e-05	0.67861	0.00369024	0.496048	0.00411579	0.503903	FALSE
chr6	24822076	T	G	chr6_24822076_T_G	0.0117525	0.592445	0.0157708	0.600244	0.00952071	0.609458	9.10367e-05	0.614264	0.000137407	0.62169	0.0819807	0.773459	0.00129481	0.715708	0.00142689	0.722859	0.00072076	0.790805	1.04656e-05	0.72166	1.19897e-05	0.729058	0.00265653	0.551974	0.00329168	0.559356	FALSE
chr6	24822712	G	A	chr6_24822712_G_A	0.0296522	0.392497	0.0296522	0.403191	0.0108062	0.532169	0.000322676	0.420397	0.000322676	0.43182	0.0912905	0.753616	0.00288647	0.581677	0.00288647	0.591183	0.00101342	0.73548	3.19886e-05	0.569569	3.19886e-05	0.579754	0.00639122	0.34851	0.00639122	0.357861	FALSE
chr6	24827427	G	C	chr6_24827427_G_C	0.00531034	0.609687	0.0157297	0.610021	0.00989298	0.585306	6.02266e-05	0.631562	0.000150427	0.632128	0.0453753	0.858468	0.000280067	0.825237	0.00058348	0.823266	0.000501157	0.843475	2.93718e-06	0.810308	5.7203e-06	0.808888	0.00113375	0.642513	0.00233736	0.642705	FALSE
chr6	24827463	T	C	chr6_24827463_T_C	0.0145877	0.601254	0.0145877	0.613582	0.00964385	0.605838	0.000162216	0.609762	0.000162216	0.622775	0.0484748	0.851	0.000835529	0.784428	0.000835529	0.796005	0.000607434	0.827156	1.23111e-05	0.762797	1.23111e-05	0.774826	0.00255649	0.612551	0.00255649	0.624685	FALSE
chr6	24827684	C	T	chr6_24827684_C_T	0.00207654	0.851897	0.0046671	0.850714	0.00844895	0.682945	2.05923e-05	0.83323	4.16549e-05	0.832905	0.0710593	0.797585	0.000166774	0.865164	0.000329088	0.863646	0.000582181	0.818758	1.67772e-06	0.860982	2.92153e-06	0.85918	0.000384267	0.819126	0.00087651	0.818203	FALSE
chr6	24829182	A	G	chr6_24829182_A_G	0.0634599	0.194763	0.0634599	0.200609	0.0169949	0.28722	0.00112102	0.210555	0.00112102	0.215745	0.0466075	0.856274	0.00277295	0.578166	0.00277295	0.587777	0.000741363	0.787056	4.56995e-05	0.501965	4.56995e-05	0.512369	0.00964479	0.244869	0.00964479	0.251599	FALSE
chr6	24829407	T	C	chr6_24829407_T_C	0.016386	0.580098	0.016386	0.591527	0.0110016	0.520257	0.000185312	0.561636	0.000185312	0.574158	0.0469981	0.854775	0.00074539	0.778227	0.00074539	0.789598	0.000514026	0.83757	8.42148e-06	0.750436	8.42148e-06	0.761663	0.00268511	0.58549	0.00268511	0.597318	FALSE
chr6	24829430	C	A	chr6_24829430_C_A	-0.00559755	0.797422	0.00681762	0.789475	0.0101288	0.569701	-5.89575e-05	0.756048	6.9115e-05	0.747126	0.0426648	0.865163	-0.000169686	0.884235	0.000254221	0.877224	0.000409924	0.861514	-1.81045e-06	0.869486	2.51423e-06	0.862071	-0.000795529	0.799838	0.00103053	0.792051	FALSE
chr6	24830078	C	G	chr6_24830078_C_G	0.0343415	0.361734	0.0343415	0.371042	0.014511	0.363791	0.000518752	0.353385	0.000518752	0.36236	0.0347571	0.884182	0.00103905	0.732811	0.00103905	0.743616	0.000491225	0.844209	1.46722e-05	0.676878	1.46722e-05	0.68797	0.00442066	0.455722	0.00442066	0.467028	FALSE
chr6	24830193	T	C	chr6_24830193_T_C	0.027773	0.418953	0.027773	0.429123	0.0122633	0.45339	0.000338759	0.420318	0.000338759	0.431208	0.0299459	0.896429	0.000801936	0.769451	0.000801936	0.779899	0.000361805	0.874374	9.60291e-06	0.73116	9.60291e-06	0.741605	0.00348699	0.519822	0.00348699	0.530928	FALSE
chr6	24830452	C	G	chr6_24830452_C_G	-0.0104247	0.602004	0.0158503	0.598163	0.0141324	0.37214	-0.00016396	0.536971	0.000235312	0.533473	0.0342204	0.884861	-0.000453541	0.81867	0.000600206	0.816512	0.000456579	0.84934	-6.46697e-06	0.771861	8.38052e-06	0.769571	-0.00173714	0.629754	0.00243899	0.626517	FALSE
chr6	24838932	T	G	chr6_24838932_T_G	-0.00277075	0.629243	0.0139941	0.627031	0.00519452	0.910458	2.11176e-06	0.736852	7.92115e-05	0.73539	0.704337	0.157786	-0.00232098	0.370367	0.00965819	0.368708	0.00360171	0.43876	-1.31556e-06	0.507331	5.37166e-05	0.504934	-0.000335043	0.614849	0.00252949	0.613148	FALSE
chr6	24845102	G	A	chr6_24845102_G_A	-0.0173565	0.561423	0.0215187	0.555625	0.00774339	0.732371	-0.000152712	0.638101	0.000180535	0.631581	0.0996126	0.73532	-0.00229753	0.685078	0.00255601	0.678318	0.000796367	0.772919	-1.98623e-05	0.711872	2.15901e-05	0.704774	-0.00399829	0.508815	0.00481446	0.502739	FALSE
chr6	24845470	A	C	chr6_24845470_A_C	0.00142882	0.860682	0.00444235	0.859105	0.00648295	0.838703	1.29115e-05	0.876481	3.0383e-05	0.875057	0.249324	0.496221	0.000224563	0.744082	0.00105198	0.741455	0.00158513	0.640258	2.23541e-06	0.777819	7.03713e-06	0.775426	0.000320752	0.788849	0.00107976	0.78725	FALSE
chr6	24845553	A	G	chr6_24845553_A_G	-0.00326595	0.714745	0.00960847	0.711192	0.00537823	0.918433	-1.68518e-05	0.795872	5.22787e-05	0.792703	0.273621	0.468689	-0.00102403	0.59954	0.00277828	0.597298	0.00144172	0.661047	-5.36049e-06	0.688035	1.49978e-05	0.684862	-0.000908268	0.617888	0.00244851	0.614553	FALSE
chr6	24856095	T	G	chr6_24856095_T_G	0.0370299	0.348904	0.0370299	0.357307	0.0156536	0.319723	0.000598853	0.327579	0.000598853	0.335915	0.840154	0.0718074	0.0312553	0.171078	0.0312553	0.175538	0.0131611	0.120428	0.000505928	0.191636	0.000505928	0.196239	0.00307096	0.555133	0.00307096	0.566396	FALSE
chr6	24856744	A	G	chr6_24856744_A_G	-0.026585	0.466244	0.026585	0.455886	0.00911108	0.632999	-0.00026323	0.532086	0.00026323	0.520844	0.71766	0.150965	-0.0191579	0.277126	0.0191579	0.270266	0.00662097	0.279295	-0.000191777	0.355194	0.000191777	0.347144	-0.00431427	0.492364	0.00431427	0.482031	FALSE
chr6	24867294	C	T	chr6_24867294_C_T	-0.469036	0.00690873	0.469036	0.00667495	0.0608401	0.0216634	-0.0290884	0.0103967	0.0290884	0.0103863	0.456379	0.3054	-0.21989	0.0127249	0.21989	0.0125226	0.0287833	0.0334846	-0.0141642	0.0124607	0.0141642	0.0123253	-0.117341	0.00429553	0.117341	0.00414195	TRUE
chr6	24871786	G	A	chr6_24871786_G_A	-0.00312286	0.384766	0.0341216	0.385244	0.0239773	0.1605	9.62634e-05	0.285229	0.00077752	0.286746	0.389769	0.356407	-0.000215232	0.323043	0.0130678	0.324029	0.00941848	0.190648	6.01057e-05	0.25493	0.000302101	0.255984	-0.000786001	0.294909	0.00878892	0.295296	FALSE
chr6	24871872	C	G	chr6_24871872_C_G	-0.0155699	0.590646	0.0168447	0.58209	0.0150345	0.338248	-0.000231646	0.519026	0.00025103	0.510226	0.345374	0.39373	-0.00532085	0.4868	0.00577583	0.48056	0.00520706	0.339801	-7.95182e-05	0.446734	8.64359e-05	0.439415	-0.00394589	0.493985	0.00424441	0.486165	FALSE
chr6	24873927	A	G	chr6_24873927_A_G	0.00246277	0.838242	0.00479448	0.841661	0.00827174	0.693489	2.59544e-05	0.828919	4.16005e-05	0.832756	0.00370135	0.980582	1.33152e-05	0.973511	1.58202e-05	0.9811	3.33616e-05	0.980316	1.19977e-07	0.971354	1.36649e-07	0.979167	0.000139734	0.951688	0.000155612	0.958065	FALSE
chr6	24874094	A	G	chr6_24874094_A_G	0.11283	0.0967013	0.11283	0.0992701	0.0204472	0.212568	0.00244207	0.123751	0.00244207	0.126535	0.0116932	0.949303	0.00130455	0.705323	0.00130455	0.715268	0.000232823	0.908789	2.72899e-05	0.596092	2.72899e-05	0.606982	0.00628007	0.36478	0.00628007	0.374147	FALSE
chr6	24875111	G	A	chr6_24875111_G_A	0.120434	0.0883269	0.120434	0.090638	0.0286462	0.113493	0.00349948	0.089233	0.00349948	0.0911778	0.170243	0.607011	0.0203595	0.224662	0.0203595	0.23073	0.00493059	0.356685	0.00059859	0.162882	0.00059859	0.167179	0.0284215	0.0665991	0.0284215	0.068586	FALSE
chr6	24877433	T	C	chr6_24877433_T_C	0.0181358	0.449809	0.0244249	0.457309	0.0131327	0.433011	0.000317115	0.429509	0.000365803	0.436658	0.408435	0.342508	0.00796922	0.350094	0.010138	0.355111	0.00565823	0.325014	0.000144914	0.350537	0.000161703	0.355668	0.00470966	0.361837	0.00619909	0.368577	FALSE
chr6	24881270	C	T	chr6_24881270_C_T	0.00344246	0.79896	0.0061248	0.805438	0.00781997	0.723842	1.76478e-05	0.816302	4.44147e-05	0.82237	0.0801102	0.778234	0.000221358	0.836966	0.000433703	0.84222	0.000638875	0.810944	1.0184e-06	0.847328	3.13737e-06	0.853032	0.000739953	0.766002	0.00119726	0.772521	FALSE
chr6	24881650	C	T	chr6_24881650_C_T	0.00579082	0.750237	0.00773167	0.758394	0.00796293	0.720585	4.29692e-05	0.759124	5.78446e-05	0.768216	0.168018	0.611367	0.000920765	0.705531	0.00123798	0.71239	0.00135822	0.675158	7.0438e-06	0.721978	9.47505e-06	0.729229	0.00155136	0.663783	0.00191975	0.671909	FALSE
chr6	24881894	C	T	chr6_24881894_C_T	-0.272775	0.0233702	0.272775	0.0231156	0.0538713	0.0313935	-0.0162461	0.0241546	0.0162461	0.0238316	0.181374	0.589237	-0.0502129	0.109126	0.0502129	0.105777	0.00993201	0.181103	-0.00301532	0.0600671	0.00301532	0.0584926	-0.065543	0.016851	0.065543	0.0165769	FALSE
chr6	24883921	C	G	chr6_24883921_C_G	0.00987554	0.526232	0.0196405	0.530764	0.00820733	0.699366	0.000112661	0.578372	0.000180024	0.583256	0.166439	0.620872	0.00264196	0.565781	0.00357751	0.569222	0.00137397	0.682428	2.61134e-05	0.600612	3.25614e-05	0.604562	0.00280896	0.432497	0.0049526	0.436742	FALSE
chr6	24884387	C	T	chr6_24884387_C_T	-0.029823	0.411461	0.029823	0.401538	0.00925776	0.628277	-0.000277863	0.473591	0.000277863	0.462069	0.212768	0.550454	-0.00676018	0.450543	0.00676018	0.442066	0.00197218	0.595375	-6.26621e-05	0.488894	6.26621e-05	0.478883	-0.00741382	0.329167	0.00741382	0.320693	FALSE
chr6	24885072	T	C	chr6_24885072_T_C	0.0149963	0.597018	0.0149963	0.609053	0.00830226	0.694558	0.000116905	0.631138	0.000116905	0.645042	0.165922	0.617634	0.00258284	0.606098	0.00258284	0.616138	0.00137269	0.674648	2.00417e-05	0.633068	2.00417e-05	0.643925	0.00391254	0.488282	0.00391254	0.499549	FALSE
chr6	24885151	C	T	chr6_24885151_C_T	-0.0514396	0.259103	0.0514396	0.2522	0.0165713	0.293949	-0.000885826	0.258602	0.000885826	0.252347	0.136929	0.667018	-0.00767629	0.425976	0.00767629	0.417528	0.00236464	0.554175	-0.000136221	0.377679	0.000136221	0.369259	-0.0122473	0.210006	0.0122473	0.204192	FALSE
chr6	24890418	T	C	chr6_24890418_T_C	0.0272449	0.425044	0.0272449	0.435648	0.0121838	0.456148	0.00033718	0.423854	0.00033718	0.434348	0.0304397	0.894837	0.000766296	0.769366	0.000766296	0.780214	0.000378537	0.869727	9.65598e-06	0.728422	9.65598e-06	0.739151	0.00345682	0.519572	0.00345682	0.53103	FALSE
chr6	24890819	G	A	chr6_24890819_G_A	0.00413434	0.707463	0.00987604	0.713067	0.00988154	0.587433	4.5561e-05	0.683769	9.63158e-05	0.690185	0.101856	0.731349	0.00069067	0.743713	0.00108645	0.748689	0.00102578	0.732772	7.33497e-06	0.731635	1.08335e-05	0.736738	0.000952729	0.656306	0.00205154	0.661898	FALSE
chr6	24891718	G	T	chr6_24891718_G_T	-0.164881	0.0780098	0.164881	0.0767509	0.0453401	0.0450564	-0.00881676	0.0628706	0.00881676	0.0617754	0.0927847	0.749579	-0.0187847	0.312861	0.0187847	0.306257	0.0044905	0.392202	-0.00104966	0.184827	0.00104966	0.180135	-0.0344459	0.0782692	0.0344459	0.0770097	FALSE
chr6	24891757	C	T	chr6_24891757_C_T	0.0431747	0.291585	0.0431747	0.29943	0.0172174	0.276144	0.000769602	0.271538	0.000769602	0.278122	0.0906998	0.754418	0.00365805	0.535982	0.00365805	0.545647	0.00152558	0.650062	6.42197e-05	0.458466	6.42197e-05	0.469191	0.00862378	0.276254	0.00862378	0.284001	FALSE
chr6	24893550	G	A	chr6_24893550_G_A	-0.0799786	0.24253	0.0799786	0.237517	0.0251492	0.149136	-0.00265635	0.215123	0.00265635	0.209829	0.0324801	0.895058	-0.00597369	0.608722	0.00597369	0.600272	0.00103312	0.760379	-0.00021478	0.504261	0.00021478	0.495591	-0.0140543	0.295928	0.0140543	0.289584	FALSE
chr6	24893986	A	T	chr6_24893986_A_T	0.0059511	0.678895	0.0114041	0.685863	0.00954502	0.607717	6.59562e-05	0.670359	0.000115807	0.677985	0.057105	0.829103	0.00029712	0.796941	0.000812618	0.803257	0.000566055	0.827067	3.74519e-06	0.787239	8.45784e-06	0.794053	0.000893977	0.667731	0.002123	0.673321	FALSE
chr6	24894191	G	A	chr6_24894191_G_A	-0.0059604	0.622479	0.0149221	0.619987	0.00657761	0.822784	-2.87356e-05	0.699058	0.000101318	0.697309	0.095546	0.743728	-0.000606698	0.703936	0.00161346	0.702235	0.000655656	0.804903	-2.79473e-06	0.743158	1.12384e-05	0.741455	-0.0015466	0.570838	0.00326468	0.568345	FALSE
chr6	24894359	G	A	chr6_24894359_G_A	0.00102108	0.697829	0.0101568	0.699829	0.00680498	0.809228	2.76718e-06	0.738187	6.91166e-05	0.740243	0.121389	0.691989	7.34122e-05	0.711479	0.00123471	0.712937	0.00084845	0.763863	-2.03186e-07	0.743654	8.66051e-06	0.745244	0.00037474	0.627815	0.00227067	0.629631	FALSE
chr6	24899340	C	A	chr6_24899340_C_A	-0.00109012	0.76911	0.00777548	0.767789	0.00971271	0.598357	-2.92148e-05	0.740105	7.87372e-05	0.737934	0.482039	0.28906	-0.000697836	0.559009	0.00372157	0.557395	0.00466513	0.371148	-1.60973e-05	0.573752	3.78629e-05	0.571372	-0.000214364	0.695692	0.00176731	0.694561	FALSE
chr6	24900720	C	T	chr6_24900720_C_T	-0.0460803	0.303291	0.0480731	0.297517	0.0172458	0.290971	-0.00103068	0.297649	0.00105866	0.292873	0.243708	0.503998	-0.00848954	0.39445	0.00925809	0.38929	0.00396041	0.41541	-0.000193541	0.347934	0.000204333	0.343164	-0.0117773	0.243756	0.0122156	0.238635	FALSE
chr6	24900741	G	C	chr6_24900741_G_C	0.0212498	0.446694	0.0252491	0.453604	0.00941481	0.611492	0.000254026	0.484505	0.000272442	0.492672	0.239662	0.508705	0.00547822	0.453263	0.00605164	0.459127	0.00224413	0.563183	6.02409e-05	0.479586	6.28814e-05	0.486264	0.00557823	0.359233	0.00646426	0.365358	FALSE
chr6	24900753	G	A	chr6_24900753_G_A	-0.0268116	0.440663	0.0268116	0.430456	0.0112735	0.506535	-0.000312468	0.458954	0.000312468	0.447771	0.226611	0.525431	-0.00604348	0.463293	0.00604348	0.454146	0.00233044	0.547514	-6.46604e-05	0.47384	6.46604e-05	0.46364	-0.00687553	0.351306	0.00687553	0.342841	FALSE
chr6	24901122	C	T	chr6_24901122_C_T	-0.00168397	0.878852	0.00369588	0.884105	0.00575743	0.890454	-1.00083e-05	0.909841	2.16583e-05	0.915763	0.121517	0.691741	-0.000341641	0.854041	0.000530982	0.860386	0.000683823	0.797343	-2.01719e-06	0.881712	3.1192e-06	0.888035	-0.000430316	0.828016	0.000887626	0.833659	FALSE
chr6	24901430	A	G	chr6_24901430_A_G	0.0389131	0.321937	0.0389131	0.330694	0.0119704	0.467991	0.000463065	0.351048	0.000463065	0.360454	0.16866	0.608901	0.00705311	0.42453	0.00705311	0.433835	0.00200628	0.587059	8.36359e-05	0.42192	8.36359e-05	0.432537	0.00930816	0.257511	0.00930816	0.265013	FALSE
chr6	24901885	A	G	chr6_24901885_A_G	0.104091	0.12767	0.104091	0.131101	0.0286712	0.130388	0.00438005	0.120758	0.00438005	0.123868	0.248888	0.495221	0.0248053	0.210267	0.0248053	0.215191	0.00682599	0.273806	0.000993871	0.161963	0.000993871	0.166167	0.0272449	0.0913373	0.0272449	0.0940925	FALSE
chr6	24910370	G	A	chr6_24910370_G_A	0.00282238	0.691841	0.0103229	0.695309	0.00703617	0.784733	1.55978e-05	0.725929	7.31982e-05	0.72939	0.589079	0.226981	0.00175855	0.440504	0.00615468	0.442846	0.00419037	0.401009	1.04619e-05	0.516692	4.41196e-05	0.5193	0.000692316	0.629536	0.00222303	0.633021	FALSE
chr6	24919683	A	G	chr6_24919683_A_G	0.0563513	0.238726	0.0563513	0.245545	0.013812	0.397744	0.000954264	0.27392	0.000954264	0.280943	0.167121	0.612401	0.00952644	0.36761	0.00952644	0.376005	0.00233082	0.55633	0.000164889	0.355521	0.000164889	0.363941	0.0135002	0.187766	0.0135002	0.193058	FALSE
chr6	24925431	C	T	chr6_24925431_C_T	-0.0187438	0.545087	0.0187438	0.533451	0.0131286	0.412305	-0.000242716	0.496763	0.000242716	0.484617	0.190997	0.574531	-0.00363709	0.551804	0.00363709	0.542374	0.00248907	0.532852	-4.66875e-05	0.519127	4.66875e-05	0.508655	-0.00474459	0.44848	0.00474459	0.437958	FALSE
chr6	24926502	G	A	chr6_24926502_G_A	-0.0269032	0.481963	0.0269032	0.471906	0.0142417	0.385805	-0.000474652	0.456162	0.000474652	0.446037	0.480269	0.291172	-0.0131828	0.352163	0.0131828	0.344812	0.00690903	0.274883	-0.000240252	0.353887	0.000240252	0.346389	-0.00657224	0.396011	0.00657224	0.387273	FALSE
chr6	24932616	C	T	chr6_24932616_C_T	-0.279561	0.020656	0.279561	0.0205019	0.0586696	0.0236519	-0.0165634	0.0201648	0.0165634	0.0198093	0.667577	0.177983	-0.186901	0.0158525	0.186901	0.0157308	0.0391063	0.0161304	-0.0110617	0.0147839	0.0110617	0.0146864	-0.0546819	0.022484	0.0546819	0.0220012	TRUE
chr6	24936164	G	A	chr6_24936164_G_A	-0.028494	0.391178	0.0334652	0.384335	0.0102754	0.559594	-0.000363443	0.43803	0.000393611	0.431039	0.578451	0.227301	-0.0157851	0.258312	0.0190288	0.254291	0.00561173	0.322853	-0.000193388	0.319636	0.000213071	0.314517	-0.00617368	0.341502	0.00732648	0.33539	FALSE
chr6	24952525	A	T	chr6_24952525_A_T	0.00537059	0.738967	0.00824555	0.747867	0.00516932	0.937437	3.07608e-05	0.810605	4.58652e-05	0.819374	0.482217	0.289243	0.00227249	0.53021	0.00388151	0.535964	0.00247387	0.532777	1.28914e-05	0.629737	2.13447e-05	0.637263	0.00144974	0.650165	0.00208489	0.6585	FALSE
chr6	24952530	C	G	chr6_24952530_C_G	-9.76507e-05	0.941148	0.00177483	0.941952	0.00392283	0.991326	-2.78083e-07	0.967975	6.65325e-06	0.969332	0.475839	0.29336	-5.0171e-05	0.765178	0.000870677	0.766162	0.00187532	0.601025	-2.03359e-07	0.843023	3.31206e-06	0.844207	-4.76364e-06	0.898983	0.000414437	0.900241	FALSE
chr6	24952602	G	T	chr6_24952602_G_T	-0.00363226	0.813311	0.00618895	0.812725	0.00450183	0.973514	-1.47059e-05	0.890566	2.59484e-05	0.890882	0.414574	0.335891	-0.0015405	0.64804	0.00264889	0.646674	0.00185771	0.601451	-6.22479e-06	0.751004	1.10983e-05	0.750062	-0.000897153	0.725636	0.001599	0.724677	FALSE
chr6	24959555	T	C	chr6_24959555_T_C	0.10843	0.116342	0.10843	0.119578	0.0207911	0.207943	0.00254379	0.137147	0.00254379	0.140442	0.0605443	0.82095	0.00653285	0.440096	0.00653285	0.449059	0.00122716	0.695212	0.000147446	0.353744	0.000147446	0.362253	0.0186751	0.132868	0.0186751	0.136965	FALSE
chr6	24959616	C	T	chr6_24959616_C_T	-0.00767684	0.676263	0.0118612	0.671206	0.00792384	0.721452	-5.6544e-05	0.70641	8.91228e-05	0.701403	0.0501024	0.84667	-0.000522974	0.811413	0.000695757	0.807738	0.000395069	0.867136	-3.78018e-06	0.821462	5.11897e-06	0.818141	-0.00136081	0.662944	0.00211029	0.658862	FALSE
chr6	24960685	G	A	chr6_24960685_G_A	-0.00305134	0.793152	0.00687296	0.789109	0.0082155	0.696222	-3.34544e-05	0.775201	6.40587e-05	0.770525	0.199076	0.563497	-0.000412115	0.718907	0.00131582	0.715881	0.00160602	0.641562	-4.56026e-06	0.725336	1.20563e-05	0.721931	-0.000759007	0.696828	0.0017562	0.693153	FALSE
chr6	24960690	T	C	chr6_24960690_T_C	0.0146653	0.445037	0.0253489	0.451723	0.0095974	0.605243	0.000144612	0.481449	0.000246163	0.48924	0.204826	0.555102	0.00228285	0.480814	0.00519051	0.48611	0.00198968	0.592679	2.31613e-05	0.500181	5.07996e-05	0.506627	0.00387919	0.355853	0.00631183	0.361972	FALSE
chr6	24960950	C	T	chr6_24960950_C_T	-0.0342712	0.403963	0.0342712	0.394127	0.0116726	0.482998	-0.000406283	0.433733	0.000406283	0.4236	0.28488	0.454274	-0.0109835	0.391953	0.0109835	0.384753	0.00331611	0.462866	-0.000131741	0.413029	0.000131741	0.404125	-0.00871112	0.317756	0.00871112	0.309066	FALSE
chr6	24961023	A	C	chr6_24961023_A_C	-0.0208899	0.525951	0.0229026	0.518292	0.00992283	0.584565	-0.000207209	0.566241	0.000224976	0.557708	0.298868	0.439253	-0.00753872	0.46222	0.00798049	0.455767	0.00302264	0.489235	-7.63874e-05	0.498198	8.02871e-05	0.491081	-0.00526383	0.427828	0.00580371	0.421476	FALSE
chr6	24961162	T	C	chr6_24961162_T_C	0.167818	0.0624691	0.167818	0.0639631	0.0253954	0.151051	0.00480288	0.0885653	0.00480288	0.0899426	0.360039	0.37988	0.0570546	0.0986348	0.0570546	0.100979	0.00917036	0.201595	0.00161546	0.10078	0.00161546	0.102637	0.043238	0.0412825	0.043238	0.0422556	FALSE
chr6	24961428	A	G	chr6_24961428_A_G	0.0201059	0.474877	0.0249648	0.48265	0.0136299	0.393874	0.000328113	0.437511	0.000394321	0.444602	0.271196	0.469297	0.00660232	0.437009	0.00813457	0.442018	0.00390655	0.424982	0.000114197	0.415835	0.000135075	0.421542	0.00526859	0.379578	0.00639281	0.386338	FALSE
chr6	24961435	T	C	chr6_24961435_T_C	-0.0114188	0.661803	0.0126617	0.652574	0.00930553	0.619821	-8.3169e-05	0.683212	9.94821e-05	0.673291	0.263298	0.478251	-0.00339867	0.572503	0.003616	0.565879	0.00232855	0.550518	-2.47162e-05	0.606071	2.75685e-05	0.598618	-0.00279308	0.562628	0.00316782	0.553916	FALSE
chr6	24961653	A	T	chr6_24961653_A_T	-0.00153526	0.793477	0.00659529	0.791172	0.00440514	0.964445	-9.77203e-06	0.863683	3.32277e-05	0.860763	0.189412	0.577302	-0.000562351	0.723681	0.00129146	0.721695	0.000847721	0.766676	-3.37633e-06	0.798098	6.68717e-06	0.796019	-0.000274703	0.71882	0.00160535	0.716792	FALSE
chr6	24961731	G	T	chr6_24961731_G_T	0.00317221	0.833784	0.00501146	0.840809	0.00729234	0.77095	2.38455e-05	0.838193	3.73586e-05	0.845669	0.150048	0.641624	0.000439006	0.769325	0.000782342	0.776109	0.00114443	0.713944	3.57109e-06	0.785472	6.09359e-06	0.792134	0.00071931	0.765857	0.00114486	0.773153	FALSE
chr6	24961815	T	C	chr6_24961815_T_C	0.0291991	0.398364	0.0291991	0.408759	0.00938771	0.618524	0.000273226	0.451323	0.000273226	0.463646	0.114618	0.706307	0.00351852	0.545664	0.00351852	0.555073	0.00108314	0.719343	3.3091e-05	0.558995	3.3091e-05	0.569282	0.00653096	0.342489	0.00653096	0.351886	FALSE
chr6	24968791	T	C	chr6_24968791_T_C	0.0665368	0.182272	0.0665368	0.187903	0.0182746	0.248475	0.00122151	0.191007	0.00122151	0.195669	0.214977	0.538886	0.0143161	0.279036	0.0143161	0.286304	0.00392852	0.414811	0.000262706	0.247709	0.000262706	0.254248	0.0169332	0.132556	0.0169332	0.136701	FALSE
chr6	24969253	C	T	chr6_24969253_C_T	-0.015391	0.629294	0.015391	0.617493	0.00902495	0.643332	-0.000141016	0.654477	0.000141016	0.641325	0.282068	0.45601	-0.00416646	0.556925	0.00416646	0.547441	0.00253934	0.52738	-3.80194e-05	0.58407	3.80194e-05	0.573381	-0.00394589	0.528998	0.00394589	0.518657	FALSE
chr6	24969255	C	T	chr6_24969255_C_T	-0.000815612	0.833379	0.00533404	0.830996	0.00614891	0.858005	-1.78875e-06	0.853834	3.51882e-05	0.85168	0.282463	0.45565	-0.000247212	0.69839	0.00155334	0.696388	0.00173573	0.618598	-5.73556e-07	0.743944	1.02551e-05	0.741613	-0.000188958	0.74085	0.0014148	0.738293	FALSE
chr6	24974375	C	A	chr6_24974375_C_A	-0.0709734	0.170738	0.0852574	0.168335	0.0199151	0.225722	-0.00176748	0.180886	0.00194514	0.178565	0.227378	0.523651	-0.0193312	0.256743	0.0220442	0.252843	0.0046763	0.377531	-0.000481018	0.23068	0.000514763	0.22781	-0.0174318	0.12453	0.0211125	0.122692	FALSE
chr6	24974835	C	T	chr6_24974835_C_T	-0.0536284	0.248883	0.0536284	0.241705	0.0140053	0.379617	-0.000768344	0.277442	0.000768344	0.270419	0.168188	0.60989	-0.00904342	0.380726	0.00904342	0.372379	0.00232462	0.548509	-0.000127615	0.366671	0.000127615	0.357791	-0.0129952	0.194212	0.0129952	0.188428	FALSE
chr6	24975037	A	C	chr6_24975037_A_C	0.0430554	0.265048	0.0515714	0.270117	0.0221553	0.182385	0.001113	0.218153	0.00124529	0.221384	0.0971704	0.740637	0.00427812	0.489017	0.0051489	0.494857	0.00214669	0.56984	0.00011078	0.382775	0.000124306	0.388671	0.00932245	0.230861	0.0112374	0.235356	FALSE
chr6	24975038	A	C	chr6_24975038_A_C	0.0183908	0.5123	0.0206744	0.521124	0.0121666	0.461852	0.000245077	0.486786	0.000265782	0.495171	0.0908014	0.753724	0.00155684	0.660372	0.00179021	0.666837	0.00107135	0.720625	2.0313e-05	0.62249	2.24289e-05	0.629879	0.00387125	0.460596	0.00441431	0.468407	FALSE
chr6	24975039	T	G	chr6_24975039_T_G	0.0587635	0.21875	0.0587635	0.225347	0.0126415	0.435841	0.00074286	0.274143	0.00074286	0.281256	0.0990838	0.736526	0.00575419	0.452449	0.00575419	0.461	0.00125191	0.6902	7.21152e-05	0.437257	7.21152e-05	0.447157	0.0127539	0.189346	0.0127539	0.195338	FALSE
chr6	24975053	T	G	chr6_24975053_T_G	0.0236051	0.465254	0.0236051	0.476068	0.0162087	0.306553	0.00040685	0.389357	0.00040685	0.399641	0.0899868	0.755195	0.00210236	0.628321	0.00210236	0.637898	0.00142687	0.661635	3.52552e-05	0.550757	3.52552e-05	0.561147	0.00502882	0.415176	0.00502882	0.425096	FALSE
chr6	24980383	C	G	chr6_24980383_C_G	0.00535286	0.754599	0.0077537	0.75799	0.00557739	0.904886	3.24797e-05	0.814966	4.38527e-05	0.81864	0.0302063	0.895853	0.00024094	0.87835	0.000272994	0.880588	0.000172507	0.927106	1.40623e-06	0.899644	1.56219e-06	0.901893	0.00101307	0.760727	0.00123537	0.76444	FALSE
chr6	24980995	T	C	chr6_24980995_T_C	0.0274431	0.380826	0.0331281	0.387504	0.0119492	0.470305	0.000373595	0.402739	0.000416032	0.409595	0.028828	0.899062	0.000750856	0.75432	0.0009592	0.761076	0.000336042	0.880166	1.02961e-05	0.716218	1.18513e-05	0.723475	0.0032107	0.482436	0.00410309	0.489683	FALSE
chr6	24981354	T	A	chr6_24981354_T_A	0.0177201	0.565962	0.0177201	0.577958	0.00752036	0.755498	0.000138697	0.632937	0.000138697	0.646251	0.0198136	0.925362	0.000429245	0.844778	0.000429245	0.856346	0.000153038	0.934765	3.39235e-06	0.851036	3.39235e-06	0.863129	0.0022405	0.64981	0.0022405	0.661906	FALSE
chr6	24981477	C	T	chr6_24981477_C_T	-0.0253725	0.461332	0.0267549	0.452974	0.0218484	0.184751	-0.000548969	0.349236	0.000578524	0.343594	0.0249853	0.910793	-0.000663061	0.807058	0.000699587	0.799265	0.000536146	0.831579	-1.4032e-05	0.703886	1.48129e-05	0.695958	-0.00311384	0.556478	0.00331073	0.54857	FALSE
chr6	24996682	C	G	chr6_24996682_C_G	-0.0155738	0.419121	0.0291517	0.416312	0.00838455	0.688603	-0.000161856	0.494881	0.000265631	0.492	0.232267	0.515755	-0.00282601	0.4427	0.00634575	0.440132	0.0018769	0.600145	-2.87584e-05	0.493036	5.56564e-05	0.490365	-0.00367436	0.331445	0.00721851	0.329724	FALSE
chr6	24996906	C	G	chr6_24996906_C_G	0.00768335	0.748879	0.00768335	0.762159	0.00623317	0.860249	4.84375e-05	0.791675	4.84375e-05	0.805448	0.285249	0.452849	0.00223287	0.630318	0.00223287	0.640468	0.00177943	0.611847	1.41825e-05	0.686352	1.41825e-05	0.697698	0.00196897	0.663567	0.00196897	0.676163	FALSE
chr6	25006483	G	C	chr6_25006483_G_C	0.0260831	0.424408	0.0260831	0.435246	0.0196482	0.223125	0.000504269	0.329137	0.000504269	0.338429	0.366145	0.375029	0.00948091	0.354342	0.00948091	0.362331	0.00738439	0.250154	0.00018932	0.294924	0.00018932	0.302459	0.00661988	0.334617	0.00661988	0.343934	FALSE
chr6	25009628	C	T	chr6_25009628_C_T	-0.0811262	0.156513	0.0811262	0.15233	0.0167228	0.286199	-0.0013662	0.187788	0.0013662	0.183445	0.316687	0.423667	-0.0268632	0.196426	0.0268632	0.191926	0.0053386	0.336978	-0.000456161	0.203395	0.000456161	0.198808	-0.0208267	0.109821	0.0208267	0.106697	FALSE
chr6	25026830	G	A	chr6_25026830_G_A	-0.0163462	0.549092	0.0189714	0.542431	0.0103973	0.556148	-0.000169229	0.567096	0.000195965	0.559481	0.607692	0.214178	-0.010323	0.348599	0.0120556	0.343738	0.00630793	0.288345	-0.000107754	0.395304	0.000125399	0.389961	-0.00324245	0.524409	0.00373152	0.517533	FALSE
chr6	25026867	C	T	chr6_25026867_C_T	-0.617327	0.00338047	0.617327	0.00326919	0.193207	0.000350051	-0.132215	0.00110552	0.132215	0.0010959	0.629554	0.201379	-0.407788	0.00384226	0.407788	0.00354976	0.124898	0.000376767	-0.089039	0.0010067	0.089039	0.000947014	-0.137736	0.00332337	0.137736	0.0030485	TRUE
chr6	25027318	C	G	chr6_25027318_C_G	0.0450366	0.309754	0.0450366	0.318011	0.0147008	0.359462	0.000785118	0.323891	0.000785118	0.331521	0.785215	0.109179	0.0361387	0.163591	0.0361387	0.168016	0.0115692	0.148553	0.000631486	0.196926	0.000631486	0.202244	0.00510186	0.429936	0.00510186	0.440313	FALSE
chr6	25027441	A	C	chr6_25027441_A_C	-0.264897	0.0283048	0.264897	0.0277178	0.0534413	0.0302011	-0.0148462	0.0269057	0.0148462	0.0265286	0.769001	0.119969	-0.207255	0.0164859	0.207255	0.0160941	0.0410778	0.0144737	-0.0116142	0.0169666	0.0116142	0.0166852	-0.035224	0.0571475	0.035224	0.0559228	TRUE
chr6	25027579	G	A	chr6_25027579_G_A	-0.0538013	0.267106	0.0538013	0.259401	0.0137894	0.395889	-0.000881922	0.297899	0.000881922	0.290604	0.736085	0.14043	-0.0403645	0.146431	0.0403645	0.141851	0.0102788	0.175244	-0.000670003	0.18896	0.000670003	0.18404	-0.00768217	0.327131	0.00768217	0.318736	FALSE
chr6	25027610	C	A	chr6_25027610_C_A	0.0277061	0.434065	0.0278545	0.442558	0.013811	0.389275	0.000360637	0.441782	0.000363324	0.450034	0.729104	0.144478	0.0203188	0.261449	0.0204283	0.266625	0.0101085	0.174673	0.000265	0.295298	0.000266983	0.300852	0.00398558	0.487741	0.00401099	0.496557	FALSE
chr6	25027677	T	G	chr6_25027677_T_G	0.078036	0.172608	0.078036	0.177516	0.0258324	0.141041	0.00220624	0.149512	0.00220624	0.153171	0.721071	0.14929	0.0564098	0.0972988	0.0564098	0.10041	0.0187672	0.0712849	0.00160554	0.0962459	0.00160554	0.0987971	0.0125204	0.207623	0.0125204	0.2134	FALSE
chr6	25027678	C	G	chr6_25027678_C_G	-0.00840533	0.364505	0.0364453	0.362063	0.010833	0.529356	-3.15771e-05	0.410372	0.000390409	0.408002	0.710432	0.155655	-0.00622103	0.206272	0.0257607	0.204918	0.00767618	0.237445	-2.56669e-05	0.265848	0.000274592	0.264256	-0.00138304	0.392451	0.00597202	0.389838	FALSE
chr6	25027804	G	C	chr6_25027804_G_C	0.464017	0.00732253	0.464017	0.00750741	0.0837634	0.00886543	0.0421389	0.0071253	0.0421389	0.00724842	0.736791	0.139559	0.345017	0.00505537	0.345017	0.00516829	0.0620298	0.00494409	0.031509	0.00489753	0.031509	0.0049928	0.0765565	0.011708	0.0765565	0.0118919	TRUE
chr6	25027972	C	A	chr6_25027972_C_A	-0.00150548	0.826687	0.00560204	0.820009	0.00845743	0.68033	-1.86822e-05	0.838735	4.20783e-05	0.831185	0.533104	0.256868	-0.000707908	0.610599	0.00315875	0.605307	0.00448149	0.380642	-9.55609e-06	0.649148	2.35532e-05	0.643335	-0.000328691	0.766954	0.0012846	0.760514	FALSE
chr6	25027979	T	C	chr6_25027979_T_C	0.0464949	0.269516	0.0464949	0.277544	0.0132243	0.411145	0.000596598	0.30117	0.000596598	0.309459	0.538819	0.253445	0.0255489	0.190246	0.0255489	0.195086	0.00699796	0.261663	0.000323117	0.225337	0.000323117	0.231398	0.0108992	0.21748	0.0108992	0.224308	FALSE
chr6	25028002	G	C	chr6_25028002_G_C	-0.0163174	0.590793	0.0163174	0.578293	0.0113731	0.498342	-0.000181107	0.565764	0.000181107	0.552701	0.509426	0.271535	-0.00846669	0.401538	0.00846669	0.392964	0.00577898	0.312945	-9.37112e-05	0.418569	9.37112e-05	0.408788	-0.0039443	0.502487	0.0039443	0.49072	FALSE
chr6	25035486	G	A	chr6_25035486_G_A	-0.173037	0.0599169	0.173037	0.0587411	0.029712	0.111918	-0.00602522	0.0723659	0.00602522	0.0711536	0.290662	0.446503	-0.050382	0.114816	0.050382	0.111686	0.00863259	0.2133	-0.0017512	0.0981324	0.0017512	0.0957059	-0.0440859	0.0388655	0.0440859	0.0380948	FALSE
chr6	25035660	G	T	chr6_25035660_G_T	0.0175459	0.541484	0.0197548	0.549861	0.0421897	0.051819	0.000835081	0.293935	0.000920134	0.298659	0.25008	0.492146	0.00421151	0.51796	0.00483427	0.523771	0.0105371	0.164902	0.00020219	0.320506	0.000226169	0.325494	0.00424441	0.45735	0.00483827	0.465013	FALSE
chr6	25036157	C	A	chr6_25036157_C_A	-0.00905282	0.447574	0.0285543	0.444674	0.0128105	0.428739	-8.24155e-05	0.456493	0.000386422	0.453157	0.225197	0.523978	-0.00171077	0.484424	0.00634961	0.482844	0.00286886	0.495678	-1.37409e-05	0.473009	8.60534e-05	0.470678	-0.00193404	0.369201	0.00725979	0.366374	FALSE
chr6	25041763	A	G	chr6_25041763_A_G	-0.00327524	0.847316	0.00498446	0.84478	0.00400161	0.987404	-1.44999e-05	0.914563	2.1006e-05	0.912177	0.592466	0.22211	-0.00187932	0.606382	0.0029011	0.604031	0.00236076	0.544305	-8.3079e-06	0.725803	1.21966e-05	0.723841	-0.000631977	0.80868	0.000984486	0.806242	FALSE
chr6	25042497	T	C	chr6_25042497_T_C	0.0251765	0.445818	0.0274305	0.453831	0.0168631	0.287816	0.000468186	0.379823	0.000496511	0.385979	0.598136	0.216623	0.0150904	0.286068	0.016421	0.290776	0.00994628	0.176322	0.00027776	0.268639	0.000294481	0.272598	0.00526224	0.401127	0.00577671	0.408161	FALSE
chr6	25042786	G	C	chr6_25042786_G_C	-0.0734532	0.179941	0.0734532	0.175003	0.0280149	0.118367	-0.00205319	0.144249	0.00205319	0.141226	0.445583	0.312834	-0.031873	0.167353	0.031873	0.163231	0.0126478	0.130155	-0.000902134	0.132858	0.000902134	0.129762	-0.0186973	0.130224	0.0186973	0.126636	FALSE
chr6	25042933	T	A	chr6_25042933_T_A	-0.0059151	0.831863	0.0059151	0.819498	0.00402487	0.991072	-2.49643e-05	0.90905	2.49643e-05	0.896971	0.344885	0.392381	-0.00214857	0.662796	0.00214857	0.652457	0.00140166	0.667256	-9.17954e-06	0.768793	9.17954e-06	0.758002	-0.00148784	0.744688	0.00148784	0.732791	FALSE
chr6	25050403	C	T	chr6_25050403_C_T	-0.0745192	0.175047	0.0745192	0.170337	0.0177462	0.260563	-0.00130599	0.1955	0.00130599	0.190645	0.556093	0.241945	-0.0400339	0.132443	0.0400339	0.129133	0.00992898	0.177317	-0.000706165	0.150084	0.000706165	0.14667	-0.0178049	0.138127	0.0178049	0.134353	FALSE
chr6	25050736	C	G	chr6_25050736_C_G	-0.0086277	0.439994	0.0278073	0.435046	0.0145871	0.355432	-8.66211e-05	0.408977	0.000430405	0.403415	0.560058	0.240187	-0.00425909	0.2894	0.0163788	0.285822	0.00821204	0.221996	-3.67392e-05	0.294543	0.000253978	0.290525	-0.00214364	0.390555	0.00606888	0.386173	FALSE
chr6	25050794	C	T	chr6_25050794_C_T	-0.24033	0.0291589	0.24033	0.0285896	0.0371094	0.0765142	-0.0100959	0.0411682	0.0100959	0.040466	0.544176	0.249821	-0.130533	0.0300927	0.130533	0.0295393	0.0201588	0.0662542	-0.00549292	0.0354553	0.00549292	0.0350015	-0.0593232	0.0210717	0.0593232	0.0205122	TRUE
chr6	25050917	C	T	chr6_25050917_C_T	-0.0255552	0.462015	0.0255552	0.451302	0.00823315	0.699523	-0.000210193	0.538934	0.000210193	0.526578	0.502372	0.275323	-0.0125695	0.323637	0.0125695	0.316382	0.00412413	0.401726	-0.000102834	0.401702	0.000102834	0.392142	-0.00655636	0.370092	0.00655636	0.360878	FALSE
chr6	25056365	T	A	chr6_25056365_T_A	-0.783606	0.00166297	0.783606	0.00156533	0.0815455	0.00917019	-0.0640138	0.00347874	0.0640138	0.00333924	0.908227	0.0183567	-0.71507	0.000650781	0.71507	0.000613615	0.0740056	0.00270216	-0.0583611	0.00166443	0.0583611	0.00161956	-0.0451498	0.033607	0.0451498	0.0329642	TRUE
chr6	25056453	A	C	chr6_25056453_A_C	0.0469449	0.307689	0.0469449	0.316362	0.0119324	0.469908	0.000598935	0.352493	0.000598935	0.361253	0.896812	0.0247771	0.0426666	0.1456	0.0426666	0.149869	0.0107591	0.160402	0.000546656	0.203492	0.000546656	0.208904	0.00231831	0.63081	0.00231831	0.642648	FALSE
chr6	25056541	G	A	chr6_25056541_G_A	-0.102501	0.119322	0.102501	0.116071	0.0202958	0.226136	-0.00238348	0.145327	0.00238348	0.141745	0.872809	0.0409044	-0.0892624	0.0542948	0.0892624	0.0529211	0.0176886	0.0812962	-0.00207462	0.0818709	0.00207462	0.0800636	-0.0069581	0.350758	0.0069581	0.341177	FALSE
chr6	25070610	C	T	chr6_25070610_C_T	-0.0616974	0.215759	0.0616974	0.209696	0.0154585	0.339165	-0.00103516	0.244309	0.00103516	0.238368	0.66896	0.178786	-0.041483	0.130006	0.041483	0.126296	0.0104059	0.172159	-0.00069937	0.163549	0.00069937	0.159782	-0.0113105	0.223645	0.0113105	0.217353	FALSE
chr6	25070764	T	C	chr6_25070764_T_C	0.00340259	0.688327	0.0104853	0.690375	0.00912394	0.636304	1.01004e-05	0.68904	9.23665e-05	0.691132	0.735602	0.138637	0.00241384	0.405248	0.00785745	0.407894	0.00676485	0.271325	5.97894e-06	0.454302	6.98578e-05	0.456684	0.000482716	0.73219	0.00141321	0.73402	FALSE
chr6	25071019	G	A	chr6_25071019_G_A	-0.0120245	0.592412	0.0177683	0.587959	0.00767543	0.740653	-0.000115061	0.647116	0.000155861	0.6422	0.752905	0.127145	-0.00925779	0.349755	0.0136075	0.348342	0.00582389	0.310429	-8.87367e-05	0.433411	0.000119677	0.431304	-0.00146561	0.662785	0.00221509	0.658612	FALSE
chr6	25085834	C	T	chr6_25085834_C_T	-0.0436455	0.31296	0.0436455	0.305152	0.0108782	0.526051	-0.000458436	0.381479	0.000458436	0.371785	0.489822	0.282211	-0.0209393	0.243089	0.0209393	0.236918	0.00541238	0.332955	-0.00022197	0.298094	0.00022197	0.290715	-0.0106039	0.249734	0.0106039	0.243564	FALSE
chr6	25086365	C	A	chr6_25086365_C_A	0.0053961	0.686856	0.0113157	0.689355	0.00664294	0.820759	3.3187e-05	0.767202	6.7795e-05	0.769603	0.420951	0.331907	0.00183913	0.533839	0.0048149	0.535814	0.00272243	0.50939	1.12911e-05	0.619718	2.86923e-05	0.621089	0.00133382	0.603145	0.00279467	0.605062	FALSE
chr6	25086416	G	A	chr6_25086416_G_A	0.00143897	0.84945	0.00457555	0.852256	0.00351616	0.996407	6.28169e-06	0.927173	1.53993e-05	0.929653	0.374505	0.36872	0.000489481	0.664655	0.00189101	0.667207	0.00128995	0.683397	2.33976e-06	0.785634	6.29028e-06	0.788519	0.000377916	0.775173	0.0011274	0.778335	FALSE
chr6	25086740	G	A	chr6_25086740_G_A	-0.0170724	0.57923	0.0170724	0.567224	0.0137439	0.38632	-0.000230801	0.511382	0.000230801	0.498326	0.155922	0.630949	-0.00252726	0.613138	0.00252726	0.60379	0.00214699	0.569228	-3.42743e-05	0.564843	3.42743e-05	0.553628	-0.00401258	0.493274	0.00401258	0.482755	FALSE
chr6	25119293	T	C	chr6_25119293_T_C	-0.370891	0.012465	0.370891	0.0122433	0.0540816	0.0304206	-0.0222548	0.0171712	0.0222548	0.0168148	0.609089	0.211665	-0.225885	0.0123309	0.225885	0.0120286	0.0324494	0.0252791	-0.0133195	0.0143107	0.0133195	0.0141394	-0.08223	0.0103954	0.08223	0.0101482	TRUE
chr6	25119455	G	A	chr6_25119455_G_A	-0.0238653	0.47414	0.0238653	0.462911	0.00846853	0.6822	-0.000208421	0.533944	0.000208421	0.521094	0.594542	0.220584	-0.01407	0.296825	0.01407	0.289801	0.00495337	0.353293	-0.000120682	0.374369	0.000120682	0.365489	-0.00519714	0.421432	0.00519714	0.411022	FALSE
chr6	25130023	G	A	chr6_25130023_G_A	0.00179295	0.751254	0.00812422	0.757367	0.00570086	0.873623	1.43257e-05	0.815985	4.86302e-05	0.822532	0.287	0.45292	0.000291158	0.654017	0.00221908	0.659063	0.00153268	0.646353	1.83902e-06	0.733384	1.2285e-05	0.738815	0.000458898	0.678097	0.00192928	0.683257	FALSE
chr6	25130048	A	T	chr6_25130048_A_T	-0.0140429	0.623719	0.0143333	0.614857	0.00625189	0.859206	-8.32958e-05	0.726149	8.51872e-05	0.716418	0.297502	0.441677	-0.00483417	0.538831	0.0049065	0.532592	0.00182378	0.606098	-2.84284e-05	0.631727	2.88996e-05	0.624307	-0.00370135	0.53405	0.00378075	0.525808	FALSE
chr6	25130078	G	A	chr6_25130078_G_A	-0.0110876	0.591643	0.0164258	0.584797	0.013032	0.420263	-0.000185512	0.540328	0.000230577	0.532525	0.309019	0.429594	-0.00231932	0.512298	0.00462416	0.507291	0.00380409	0.423434	-4.11828e-05	0.490777	6.06406e-05	0.484161	-0.00250409	0.498127	0.00403163	0.492595	FALSE
chr6	25137757	T	C	chr6_25137757_T_C	-0.00705272	0.563947	0.0195336	0.561125	0.0108298	0.541629	-0.000204883	0.553005	0.000310992	0.550915	0.668563	0.180769	-0.00508836	0.350363	0.0132206	0.349574	0.00732539	0.260599	-0.000143848	0.382882	0.000213274	0.382042	-0.00107976	0.553658	0.00346793	0.550899	FALSE
chr6	25137925	T	C	chr6_25137925_T_C	-0.013148	0.647891	0.013148	0.635547	0.00855403	0.673597	-0.000108049	0.684844	0.000108049	0.671363	0.73506	0.141135	-0.00986537	0.380005	0.00986537	0.37227	0.00626769	0.294304	-8.11873e-05	0.454539	8.11873e-05	0.445075	-0.00181971	0.696292	0.00181971	0.684506	FALSE
chr6	25138014	T	A	chr6_25138014_T_A	-0.00700705	0.684172	0.011191	0.677372	0.00457061	0.961412	-2.98164e-05	0.7995	5.23084e-05	0.792872	0.771372	0.118993	-0.00542273	0.38761	0.00858935	0.382796	0.00352616	0.444321	-2.31232e-05	0.540431	4.01464e-05	0.534592	-0.000944789	0.728619	0.00151008	0.722611	FALSE
chr6	25138399	C	T	chr6_25138399_C_T	-0.11539	0.099574	0.11539	0.0963818	0.0203221	0.212757	-0.00242367	0.129111	0.00242367	0.126182	0.837595	0.0721871	-0.0973818	0.0482319	0.0973818	0.046622	0.0171	0.0822467	-0.00205625	0.0754481	0.00205625	0.0733488	-0.00980675	0.254606	0.00980675	0.247557	FALSE
chr6	25138435	C	T	chr6_25138435_C_T	-0.0100148	0.609185	0.0152102	0.602413	0.0129346	0.435122	-8.4774e-05	0.560893	0.000191736	0.554325	0.842841	0.068078	-0.00873182	0.323528	0.0129638	0.319769	0.0108287	0.166698	-7.48148e-05	0.342931	0.000161943	0.33859	-0.000635153	0.784489	0.00112422	0.77726	FALSE
chr6	25138706	C	T	chr6_25138706_C_T	-0.0122627	0.514703	0.0230517	0.513494	0.0277812	0.125564	-0.000382619	0.357589	0.000708777	0.358258	0.829647	0.0771883	-0.0105277	0.288171	0.0195217	0.288013	0.0232944	0.0491155	-0.000326914	0.223534	0.000603342	0.223954	-0.000924147	0.691642	0.00187052	0.690332	FALSE
chr6	25138798	C	T	chr6_25138798_C_T	-0.00833708	0.69613	0.0115288	0.688822	0.0107012	0.536169	-9.35346e-05	0.671937	0.00012774	0.664556	0.821508	0.0838954	-0.00712583	0.401475	0.00961862	0.396981	0.00877153	0.205074	-7.98527e-05	0.429594	0.000106568	0.424438	-0.000682789	0.802182	0.00105435	0.794594	FALSE
chr6	25138821	G	T	chr6_25138821_G_T	-0.0153968	0.602247	0.0153968	0.590116	0.0120201	0.469383	-0.000190971	0.561827	0.000190971	0.549007	0.817592	0.0866941	-0.0124965	0.321685	0.0124965	0.314426	0.00981235	0.180982	-0.000154642	0.345611	0.000154642	0.337349	-0.00163552	0.721	0.00163552	0.708854	FALSE
chr6	25166340	C	T	chr6_25166340_C_T	0.00376398	0.774208	0.00730681	0.776784	0.00770072	0.721624	5.29596e-05	0.784661	7.15512e-05	0.787698	0.409986	0.33849	0.0021339	0.611932	0.00340248	0.614533	0.00344851	0.468052	3.07485e-05	0.65604	3.72526e-05	0.658768	0.000822523	0.703662	0.00173397	0.705175	FALSE
chr6	25223599	T	C	chr6_25223599_T_C	0.109175	0.1037	0.109175	0.106854	0.0277717	0.121128	0.00321978	0.101408	0.00321978	0.103694	0.718623	0.150534	0.0795697	0.0605503	0.0795697	0.062472	0.0200309	0.0620046	0.00235616	0.0661673	0.00235616	0.0678828	0.0170094	0.136267	0.0170094	0.140675	FALSE
chr6	25278930	C	A	chr6_25278930_C_A	-0.0357508	0.377873	0.0357508	0.368264	0.0105092	0.549343	-0.000368058	0.431651	0.000368058	0.420764	0.893999	0.0339756	-0.031968	0.17895	0.031968	0.174425	0.00938909	0.189017	-0.000328784	0.249921	0.000328784	0.243588	-0.00207536	0.66672	0.00207536	0.655454	FALSE
chr6	25278980	A	T	chr6_25278980_A_T	-0.21003	0.0375848	0.21003	0.0367898	0.0357042	0.074606	-0.00752266	0.04726	0.00752266	0.0462802	0.908416	0.0249133	-0.191147	0.016091	0.191147	0.0157368	0.0324322	0.024282	-0.00684428	0.025034	0.00684428	0.024769	-0.0108659	0.233875	0.0108659	0.227401	TRUE
chr6	25278999	C	A	chr6_25278999_C_A	-0.0859924	0.145918	0.0859924	0.14175	0.0157512	0.315095	-0.0013738	0.188087	0.0013738	0.183889	0.913694	0.0218133	-0.078486	0.0628963	0.078486	0.0607225	0.0143944	0.10529	-0.00125416	0.103159	0.00125416	0.100752	-0.0041269	0.483539	0.0041269	0.472479	FALSE
chr6	25279891	C	A	chr6_25279891_C_A	0.00132759	0.799775	0.00619379	0.798697	0.00580218	0.861642	5.78262e-06	0.840285	3.71746e-05	0.838322	0.892213	0.0353714	0.00117298	0.481074	0.00551368	0.48038	0.00518381	0.341322	5.06188e-06	0.581743	3.31499e-05	0.580688	5.55758e-05	0.914688	0.000357273	0.912243	FALSE
chr6	25280302	T	C	chr6_25280302_T_C	0.03179	0.265827	0.0509051	0.270105	0.017103	0.292666	0.000799808	0.260011	0.000983079	0.263809	0.803516	0.0987181	0.0251563	0.133624	0.0405746	0.135994	0.0137297	0.119069	0.000633131	0.155774	0.000780958	0.15852	0.00349175	0.405698	0.00554965	0.411013	FALSE
chr6	25280449	A	G	chr6_25280449_A_G	0.0677748	0.19276	0.0677748	0.19879	0.0190664	0.253711	0.00157239	0.201371	0.00157239	0.206614	0.776344	0.115793	0.0533789	0.100346	0.0533789	0.103957	0.0149249	0.107194	0.00124482	0.122853	0.00124482	0.126507	0.0082808	0.296579	0.0082808	0.304063	FALSE
chr6	25296378	G	A	chr6_25296378_G_A	0.0241383	0.463282	0.0241383	0.474206	0.0119121	0.47408	0.000326933	0.45155	0.000326933	0.462917	0.209243	0.548465	0.00483989	0.489974	0.00483989	0.498943	0.00252558	0.535997	6.55445e-05	0.474683	6.55445e-05	0.48431	0.00606888	0.372458	0.00606888	0.382035	FALSE
chr6	25352660	G	A	chr6_25352660_G_A	-0.085619	0.176281	0.0863239	0.173132	0.0185171	0.243413	-0.00163674	0.210907	0.00164874	0.208042	0.15775	0.627758	-0.0166793	0.330275	0.016749	0.324899	0.00292792	0.496161	-0.000318745	0.306208	0.000319933	0.301251	-0.0207615	0.142237	0.0208981	0.139416	FALSE
chr6	25352969	T	C	chr6_25352969_T_C	-0.00994312	0.730899	0.00994312	0.719034	0.0084048	0.687016	-8.8046e-05	0.758447	8.8046e-05	0.746123	0.121427	0.691597	-0.000937375	0.780854	0.000937375	0.770085	0.00100618	0.73255	-8.19451e-06	0.786172	8.19451e-06	0.774373	-0.00218969	0.685511	0.00218969	0.673501	FALSE
chr6	25366584	G	A	chr6_25366584_G_A	0.00582385	0.796039	0.00582385	0.808251	0.00461816	0.966407	2.76473e-05	0.862539	2.76473e-05	0.874778	0.309251	0.426427	0.00180173	0.669776	0.00180173	0.680396	0.00144567	0.661646	8.74626e-06	0.753055	8.74626e-06	0.764333	0.00149261	0.718113	0.00149261	0.730383	FALSE
chr6	25367143	C	T	chr6_25367143_C_T	-0.028661	0.26258	0.0535321	0.261137	0.0139203	0.386629	-0.000446417	0.298837	0.000821252	0.29751	0.712535	0.147898	-0.0215192	0.148534	0.0390454	0.148452	0.0102081	0.176856	-0.000338475	0.191801	0.000610729	0.190758	-0.00439367	0.311666	0.00820458	0.309256	FALSE
chr6	25367212	T	C	chr6_25367212_T_C	-0.00833578	0.443958	0.0275046	0.441597	0.0229466	0.173084	-0.000206792	0.32672	0.000583935	0.325768	0.713399	0.146891	-0.00511361	0.249056	0.0200088	0.247992	0.0164528	0.0878351	-0.000129351	0.209559	0.000424045	0.208499	-0.00177525	0.48664	0.00408085	0.484106	FALSE
chr6	25367482	G	T	chr6_25367482_G_T	-0.0927251	0.147876	0.0927251	0.144094	0.0252352	0.153094	-0.00269197	0.142104	0.00269197	0.13883	0.627399	0.19874	-0.0603447	0.0999926	0.0603447	0.0974647	0.015982	0.0956295	-0.00177493	0.102061	0.00177493	0.10003	-0.0179748	0.142927	0.0179748	0.138812	FALSE
chr6	25367803	G	A	chr6_25367803_G_A	0.00256853	0.809365	0.00590504	0.813096	0.00498363	0.930867	1.03281e-05	0.880185	2.63584e-05	0.882793	0.35395	0.386769	0.000896508	0.650152	0.002193	0.652849	0.00172763	0.620564	3.82101e-06	0.742427	9.82888e-06	0.745033	0.00077171	0.717078	0.00159106	0.72072	FALSE
chr6	25369786	T	C	chr6_25369786_T_C	0.0798465	0.179311	0.0798465	0.183567	0.0193375	0.244747	0.00183736	0.195414	0.00183736	0.199201	0.591765	0.222001	0.0463159	0.133019	0.0463159	0.137032	0.0111045	0.157875	0.00102727	0.148372	0.00102727	0.151789	0.0173635	0.156536	0.0173635	0.160641	FALSE
chr6	25369838	T	A	chr6_25369838_T_A	-0.426565	0.00856365	0.426565	0.00836096	0.084612	0.00855022	-0.0380781	0.00780069	0.0380781	0.00759927	0.57057	0.233711	-0.246794	0.0100894	0.246794	0.00983267	0.0482387	0.00980157	-0.0220474	0.00754256	0.0220474	0.00733314	-0.101737	0.00616311	0.101737	0.00606154	TRUE
chr6	25370088	G	A	chr6_25370088_G_A	-0.00738538	0.714028	0.0103222	0.712843	0.00731953	0.75682	-7.8686e-05	0.733267	9.47842e-05	0.731692	0.477722	0.28955	-0.0033452	0.542484	0.00490151	0.542759	0.00357577	0.445119	-3.67325e-05	0.592499	4.54379e-05	0.591999	-0.00194674	0.627522	0.00267717	0.62573	FALSE
chr6	25370129	C	T	chr6_25370129_C_T	0.0244711	0.46218	0.0247787	0.470578	0.0156614	0.329465	0.000443441	0.401033	0.000445345	0.408585	0.464131	0.29882	0.0118925	0.345858	0.0119975	0.351721	0.00765538	0.245966	0.000218297	0.320774	0.000218946	0.32666	0.00598631	0.385369	0.00607841	0.392711	FALSE
chr6	25370281	T	G	chr6_25370281_T_G	0.0317192	0.373017	0.0365811	0.379225	0.0150496	0.351275	0.000633145	0.354815	0.000684384	0.359333	0.372023	0.368554	0.0126094	0.321833	0.0147081	0.326876	0.00593717	0.315414	0.000266794	0.311642	0.000288912	0.316346	0.00759325	0.29597	0.00902234	0.300399	FALSE
chr6	25370742	T	G	chr6_25370742_T_G	0.0135725	0.621886	0.0139046	0.630101	0.0105888	0.541733	0.0001417	0.616347	0.000145457	0.625326	0.146118	0.648564	0.00221755	0.64932	0.00225275	0.655205	0.00149867	0.650809	2.22623e-05	0.643635	2.26607e-05	0.650231	0.00315512	0.550235	0.00323769	0.558075	FALSE
chr6	25370816	C	T	chr6_25370816_C_T	-0.0719557	0.177465	0.0719557	0.172293	0.0145704	0.357029	-0.00107015	0.221719	0.00107015	0.216205	0.121968	0.692894	-0.0090386	0.381828	0.0090386	0.374134	0.00182718	0.610583	-0.000137847	0.360463	0.000137847	0.352467	-0.0165171	0.146389	0.0165171	0.141865	FALSE
chr6	25370949	C	T	chr6_25370949_C_T	-0.0161799	0.590303	0.0184432	0.582325	0.00881803	0.654155	-0.000201365	0.612448	0.000219056	0.604608	0.10456	0.727072	-0.00146341	0.694335	0.00167624	0.688021	0.000882337	0.75696	-1.71375e-05	0.696903	1.8801e-05	0.689772	-0.00325516	0.541578	0.00373152	0.534267	FALSE
chr6	25378020	G	A	chr6_25378020_G_A	0.00629382	0.620287	0.0137556	0.624974	0.00769918	0.738796	4.72296e-05	0.65459	0.000107058	0.659469	0.325274	0.413833	0.0017935	0.504582	0.0044578	0.507546	0.00249575	0.531787	1.3083e-05	0.554709	3.44871e-05	0.557409	0.00156883	0.51813	0.00345841	0.522263	FALSE
chr6	25404271	A	G	chr6_25404271_A_G	0.0471886	0.322913	0.0473321	0.328593	0.0158038	0.33734	0.00104224	0.33653	0.0010436	0.340834	0.400711	0.346865	0.0201403	0.297164	0.0201945	0.301826	0.00646531	0.287387	0.000444956	0.296752	0.000445471	0.30142	0.0125681	0.257321	0.0125903	0.261929	FALSE
chr6	25404480	G	A	chr6_25404480_G_A	-0.000466718	0.851157	0.00480745	0.851222	0.00596885	0.85163	-4.21302e-06	0.882968	2.83901e-05	0.883369	0.592332	0.223722	-0.000126757	0.623076	0.00283232	0.624042	0.00354884	0.443605	-1.6422e-06	0.70082	1.67335e-05	0.702092	-0.000192134	0.795753	0.00104641	0.795585	FALSE
chr6	25404521	A	C	chr6_25404521_A_C	0.0157271	0.578451	0.0157271	0.590172	0.00522237	0.929353	8.60261e-05	0.695944	8.60261e-05	0.709197	0.632768	0.200255	0.00985956	0.355365	0.00985956	0.363102	0.00330423	0.460072	5.40404e-05	0.486465	5.40404e-05	0.496904	0.00326468	0.531802	0.00326468	0.542981	FALSE
chr6	25404742	T	C	chr6_25404742_T_C	0.0563275	0.223161	0.0563275	0.229375	0.0131765	0.411281	0.000727682	0.267857	0.000727682	0.274877	0.765035	0.121916	0.0431311	0.117476	0.0431311	0.120976	0.0100923	0.173452	0.000557236	0.165233	0.000557236	0.169356	0.00753767	0.305265	0.00753767	0.313546	FALSE
chr6	25404774	A	G	chr6_25404774_A_G	-0.0250832	0.3609	0.0386543	0.35838	0.0130205	0.418019	-0.000370841	0.375119	0.00053074	0.37235	0.766086	0.120971	-0.0182239	0.194737	0.0288359	0.193508	0.0100011	0.176689	-0.000270517	0.234394	0.000396008	0.233027	-0.00380774	0.435069	0.00557029	0.431359	FALSE
chr6	25404846	C	T	chr6_25404846_C_T	0.0539498	0.243994	0.0539498	0.251042	0.00911489	0.635594	0.000526731	0.347532	0.000526731	0.356616	0.789517	0.105209	0.042854	0.124551	0.042854	0.128106	0.00725027	0.254894	0.000422334	0.211153	0.000422334	0.216572	0.0060927	0.364336	0.0060927	0.373749	FALSE
chr6	25404929	T	G	chr6_25404929_T_G	0.0864837	0.142086	0.0864837	0.146205	0.0193859	0.22719	0.00174323	0.159444	0.00174323	0.163105	0.810961	0.0909811	0.0703826	0.0706552	0.0703826	0.072856	0.0157151	0.0920623	0.00141935	0.0947842	0.00141935	0.0972828	0.0090017	0.266912	0.0090017	0.274622	FALSE
chr6	25405031	G	A	chr6_25405031_G_A	-0.383885	0.0114493	0.383885	0.0112649	0.0340213	0.0828493	-0.0138921	0.0270771	0.0138921	0.0265403	0.818955	0.0861367	-0.317089	0.00611487	0.317089	0.00602266	0.0280189	0.0336014	-0.0115326	0.01589	0.0115326	0.0157237	-0.040437	0.0406552	0.040437	0.0393991	TRUE
chr6	25405130	A	G	chr6_25405130_A_G	-0.0856434	0.143723	0.0856434	0.139862	0.0174392	0.284079	-0.0015472	0.178674	0.0015472	0.174785	0.826954	0.081104	-0.0708881	0.070568	0.0708881	0.068518	0.0144408	0.109155	-0.00128209	0.105588	0.00128209	0.102893	-0.00796481	0.305771	0.00796481	0.297822	FALSE
chr6	25405367	G	T	chr6_25405367_G_T	0.00312813	0.736076	0.0091314	0.735509	0.00427602	0.977046	2.27247e-05	0.833333	4.42742e-05	0.832667	0.801747	0.0995718	0.00245373	0.440406	0.00736785	0.44028	0.00343155	0.452754	1.80321e-05	0.587512	3.56629e-05	0.587451	0.000303285	0.820825	0.000890801	0.818972	FALSE
chr6	25405649	G	A	chr6_25405649_G_A	-0.143389	0.0709937	0.143389	0.069121	0.0424081	0.0524642	-0.00624248	0.057497	0.00624248	0.0563423	0.623836	0.205973	-0.0901765	0.0525119	0.0901765	0.0512746	0.0259533	0.0385158	-0.00385441	0.0435638	0.00385441	0.0427725	-0.0293266	0.0675651	0.0293266	0.0655822	TRUE
chr6	25405803	T	C	chr6_25405803_T_C	0.815903	0.00117215	0.815903	0.00122639	0.0954505	0.00561746	0.0784189	0.00217972	0.0784189	0.00228635	0.654452	0.188	0.533933	0.0013901	0.533933	0.00144762	0.0623951	0.00475917	0.0512501	0.00190538	0.0512501	0.00196829	0.179034	0.00113869	0.179034	0.00121398	TRUE
chr6	25413945	A	G	chr6_25413945_A_G	0.0134253	0.651363	0.0136237	0.660297	0.0174916	0.267425	0.000253982	0.540352	0.000257416	0.549519	0.359392	0.38081	0.00503935	0.53043	0.00511143	0.537347	0.00633322	0.287493	9.60549e-05	0.463095	9.73028e-05	0.470244	0.00336472	0.558704	0.00339013	0.567445	FALSE
chr6	25441603	C	G	chr6_25441603_C_G	-0.00274063	0.907537	0.00290152	0.903046	0.00377348	0.993687	-9.90079e-06	0.954607	1.05639e-05	0.950461	0.430954	0.323988	-0.00114495	0.757828	0.00121987	0.753884	0.00163466	0.631387	-4.13046e-06	0.843863	4.43913e-06	0.839854	-0.00069708	0.851067	0.000732013	0.846326	FALSE
chr6	25442236	G	A	chr6_25442236_G_A	0.00915461	0.709366	0.00915461	0.722371	0.00562826	0.903331	5.12625e-05	0.784191	5.12625e-05	0.797833	0.554548	0.245748	0.00525073	0.49305	0.00525073	0.501813	0.00311485	0.475566	2.95514e-05	0.59498	2.95514e-05	0.605741	0.00211188	0.648042	0.00211188	0.660898	FALSE
chr6	25442423	C	T	chr6_25442423_C_T	0.00074332	0.610308	0.0147298	0.608668	0.00881599	0.655658	1.77279e-05	0.652795	0.000119987	0.651874	0.512692	0.27107	0.000417504	0.430056	0.00791468	0.428506	0.00441924	0.385016	1.0351e-05	0.490293	6.42978e-05	0.4888	0.000285819	0.538646	0.00347111	0.538551	FALSE
chr6	25442456	G	C	chr6_25442456_G_C	-0.00506935	0.749515	0.0083018	0.745997	0.00496415	0.935458	-1.71524e-05	0.833131	4.16562e-05	0.830628	0.513726	0.270351	-0.00304238	0.538101	0.00437582	0.53494	0.0024878	0.533757	-1.14488e-05	0.651865	2.14589e-05	0.649238	-0.00109246	0.676788	0.00194039	0.673709	FALSE
chr6	25472509	C	T	chr6_25472509_C_T	-0.359336	0.0153627	0.359336	0.0150692	0.118878	0.00284669	-0.0505428	0.007187	0.0505428	0.0070515	0.164946	0.615524	-0.0656396	0.0927557	0.0656396	0.0905612	0.0213265	0.0670098	-0.00971043	0.0273187	0.00971043	0.0266825	-0.0831335	0.0117168	0.0831335	0.0114171	TRUE
chr6	25472559	G	A	chr6_25472559_G_A	-0.0273744	0.470985	0.0273863	0.462357	0.0167447	0.293201	-0.000528626	0.40889	0.000528746	0.401488	0.156376	0.629335	-0.00467676	0.550866	0.00467791	0.54322	0.00264744	0.523503	-8.80624e-05	0.484895	8.8074e-05	0.476478	-0.006604	0.391398	0.006604	0.383644	FALSE
chr6	25602333	G	A	chr6_25602333_G_A	0.00715135	0.766648	0.00745656	0.775673	0.00628886	0.851098	4.4615e-05	0.805802	4.62638e-05	0.815559	0.507908	0.275388	0.00385727	0.547216	0.00400535	0.554017	0.00317238	0.471975	2.39548e-05	0.621793	2.47548e-05	0.629714	0.001599	0.700348	0.00166251	0.709471	FALSE
chr6	25602376	C	T	chr6_25602376_C_T	-0.00394496	0.62605	0.0145339	0.623668	0.0115026	0.497137	-0.000107003	0.591903	0.000208588	0.590632	0.487181	0.288851	-0.00285557	0.447442	0.00771938	0.445263	0.00574319	0.321157	-6.8339e-05	0.451718	0.000114858	0.450298	-0.000657383	0.541772	0.00347428	0.540049	FALSE
chr6	25602474	A	G	chr6_25602474_A_G	0.0544595	0.229212	0.0544595	0.235936	0.0128683	0.426101	0.00072351	0.275092	0.00072351	0.282453	0.462461	0.305343	0.0248611	0.190406	0.0248611	0.195796	0.00590329	0.308589	0.000327101	0.226947	0.000327101	0.232862	0.0136367	0.171358	0.0136367	0.176386	FALSE
chr6	25602547	T	C	chr6_25602547_T_C	0.0295996	0.369025	0.0338237	0.375531	0.0111585	0.511462	0.000330698	0.403754	0.000381262	0.410345	0.421838	0.333493	0.0114375	0.301553	0.0133979	0.306537	0.00463087	0.37107	0.000124332	0.335105	0.000147799	0.340341	0.00742017	0.285068	0.00862378	0.290436	FALSE
chr6	25602698	T	G	chr6_25602698_T_G	-0.000943356	0.798959	0.00622392	0.800074	0.00646024	0.840695	-5.58519e-06	0.826406	3.98878e-05	0.827757	0.344056	0.396997	-0.000380169	0.647574	0.002241	0.648355	0.002221	0.56034	-2.30344e-06	0.701277	1.43754e-05	0.701883	-0.000255649	0.719966	0.00157359	0.720299	FALSE
chr6	25720533	T	C	chr6_25720533_T_C	0.21047	0.0345916	0.21047	0.0353658	0.0288794	0.113489	0.00632908	0.0536208	0.00632908	0.0547836	0.501685	0.274981	0.106512	0.0386266	0.106512	0.0397862	0.0146275	0.105383	0.0032384	0.0486259	0.0032384	0.0500267	0.0516331	0.0243138	0.0516331	0.0249953	TRUE
chr6	25720584	A	G	chr6_25720584_A_G	0.0254445	0.088123	0.129492	0.0873238	0.0211442	0.197557	0.000785866	0.118386	0.00291852	0.117686	0.484043	0.286834	0.0161686	0.0867834	0.0638142	0.0859059	0.0103585	0.169614	0.000457397	0.10385	0.00145442	0.102972	0.00670562	0.0644638	0.0319942	0.0641357	FALSE
chr6	25720981	T	G	chr6_25720981_T_G	0.0188965	0.605749	0.0189768	0.614067	0.0148842	0.347986	0.00036528	0.563943	0.000366329	0.571515	0.412616	0.336847	0.00775687	0.523419	0.00778972	0.530254	0.00611635	0.298656	0.000151913	0.489681	0.000152342	0.495977	0.00454293	0.531365	0.00457151	0.539077	FALSE
chr6	25788833	A	G	chr6_25788833_A_G	-0.00446885	0.803326	0.00635462	0.799928	0.00540003	0.924053	-2.52647e-05	0.853449	3.53417e-05	0.850484	0.212782	0.544896	-0.000882396	0.737401	0.00129547	0.732214	0.00113884	0.711998	-4.95368e-06	0.792001	7.16102e-06	0.786876	-0.00112422	0.720826	0.00158471	0.717373	FALSE
chr6	25788904	A	G	chr6_25788904_A_G	0.0406858	0.309159	0.0406858	0.317451	0.0104949	0.54746	0.000434434	0.36939	0.000434434	0.37926	0.210777	0.547326	0.00939781	0.374401	0.00939781	0.382083	0.00217725	0.569166	0.000100093	0.404909	0.000100093	0.413635	0.0101561	0.243972	0.0101561	0.250875	FALSE
chr6	25788961	G	C	chr6_25788961_G_C	-0.00683407	0.801954	0.00683407	0.790043	0.0055275	0.904954	-4.2485e-05	0.850155	4.2485e-05	0.837434	0.206305	0.553482	-0.00105632	0.756145	0.00105632	0.745378	0.00111887	0.714549	-6.35567e-06	0.802752	6.35567e-06	0.791457	-0.00164028	0.731856	0.00164028	0.720099	FALSE
chr6	25866019	A	G	chr6_25866019_A_G	0.0227911	0.49342	0.0236484	0.502452	0.0283602	0.116282	0.000649754	0.330299	0.000671851	0.336544	0.531929	0.256004	0.0115775	0.353853	0.0121305	0.359366	0.0149413	0.100769	0.000325377	0.256943	0.000339632	0.261164	0.00525747	0.421415	0.00546708	0.429359	FALSE
chr6	25872797	C	A	chr6_25872797_C_A	-0.00485243	0.748732	0.00873256	0.74099	0.00896709	0.643084	-5.16345e-05	0.761837	7.28168e-05	0.753289	0.539732	0.25475	-0.00223533	0.53108	0.00449403	0.526059	0.00481403	0.363415	-2.47633e-05	0.571463	3.7094e-05	0.565549	-0.0011528	0.672161	0.00212776	0.664496	FALSE
chr6	25872956	A	G	chr6_25872956_A_G	0.258902	0.0274392	0.258902	0.0279772	0.0307987	0.100308	0.00802507	0.0466812	0.00802507	0.0476791	0.630511	0.200915	0.169377	0.0219034	0.169377	0.0222888	0.0192855	0.0664235	0.0052649	0.0350296	0.0052649	0.0355532	0.0530241	0.0257417	0.0530241	0.0260622	TRUE
chr6	25872962	T	C	chr6_25872962_T_C	0.18951	0.0525103	0.197004	0.0529389	0.0225197	0.184836	0.00450696	0.0925416	0.004674	0.0930439	0.617646	0.207925	0.12499	0.0395205	0.128732	0.0398058	0.0138304	0.116947	0.00294464	0.0678808	0.00302805	0.0683787	0.0384363	0.0484708	0.0402401	0.0490115	FALSE
chr6	25874984	G	A	chr6_25874984_G_A	-0.4477	0.00770825	0.4477	0.00759249	0.0525404	0.0325216	-0.025277	0.0136726	0.025277	0.013524	0.553416	0.245616	-0.246731	0.0100365	0.246731	0.00985849	0.0285676	0.0328176	-0.0137212	0.0130414	0.0137212	0.0129646	-0.106564	0.00543625	0.106564	0.00535179	TRUE
chr6	25882414	C	G	chr6_25882414_C_G	1.08091	0.000425087	1.08091	0.00040804	0.273277	6.12595e-05	0.295646	0.000133417	0.295646	0.000105291	0.733333	0.140667	0.795082	0.000366707	0.795082	0.00038797	0.200486	2.17369e-05	0.217547	7.24262e-05	0.217547	5.40434e-05	0.209356	0.000698938	0.209356	0.000739182	TRUE
chr6	25882450	G	T	chr6_25882450_G_T	0.029774	0.405123	0.0305055	0.412761	0.0123061	0.452163	0.000385652	0.430649	0.000395639	0.438349	0.509915	0.272793	0.0154804	0.294426	0.0158186	0.299018	0.0061169	0.297654	0.000195051	0.328758	0.000199668	0.334346	0.00702002	0.343504	0.00721692	0.350362	FALSE
chr6	25890428	A	G	chr6_25890428_A_G	0.0239658	0.298129	0.0468844	0.300717	0.0132178	0.41128	0.000326948	0.333346	0.000695251	0.335958	0.370349	0.370684	0.00712522	0.286913	0.0170471	0.288923	0.00494121	0.355725	9.44194e-05	0.303022	0.000254183	0.304728	0.00672468	0.228092	0.0121679	0.230399	FALSE
chr6	25890595	A	G	chr6_25890595_A_G	0.196889	0.0386003	0.196889	0.0396313	0.0358479	0.0725013	0.0070991	0.0464468	0.0070991	0.0474419	0.414475	0.334982	0.0822072	0.0551016	0.0822072	0.0571036	0.0148724	0.101128	0.00296937	0.0505399	0.00296937	0.0519158	0.0501802	0.0253678	0.0501802	0.0260312	FALSE
chr6	25890606	C	T	chr6_25890606_C_T	-0.057694	0.235864	0.057694	0.229626	0.0195551	0.239824	-0.00131648	0.224338	0.00131648	0.218917	0.36603	0.374098	-0.0212984	0.23432	0.0212984	0.228503	0.00734567	0.255578	-0.000501303	0.214994	0.000501303	0.209486	-0.0149197	0.173858	0.0149197	0.168875	FALSE
chr6	25946969	T	C	chr6_25946969_T_C	0.0345945	0.349883	0.0345945	0.35933	0.0140538	0.373758	0.000492075	0.341388	0.000492075	0.35061	0.200465	0.560945	0.00690479	0.416816	0.00690479	0.425262	0.00277967	0.504013	9.69269e-05	0.390685	9.69269e-05	0.400063	0.00885879	0.267197	0.00885879	0.274979	FALSE
chr6	25947008	T	C	chr6_25947008_T_C	-0.00605427	0.736415	0.00887606	0.728518	0.0134376	0.399518	-6.86091e-05	0.658138	0.000111549	0.650582	0.197453	0.565097	-0.00142783	0.670972	0.00183797	0.664324	0.00261367	0.519342	-1.64178e-05	0.62732	2.2659e-05	0.621033	-0.00161646	0.63759	0.00233736	0.629605	FALSE
chr6	25947031	G	C	chr6_25947031_G_C	0.0285746	0.398088	0.0285746	0.4086	0.0104026	0.554691	0.000298192	0.429469	0.000298192	0.440963	0.206286	0.552252	0.00594716	0.439598	0.00594716	0.448927	0.00212869	0.56885	6.16676e-05	0.452717	6.16676e-05	0.463035	0.00727408	0.31066	0.00727408	0.319279	FALSE
chr6	25962723	C	A	chr6_25962723_C_A	-0.0216727	0.186359	0.0737681	0.183704	0.0238062	0.166444	-0.00078724	0.169553	0.00175361	0.16715	0.907587	0.0244409	-0.0198961	0.0823535	0.0670171	0.0810656	0.021689	0.0560187	-0.000724273	0.0936346	0.00159836	0.0923959	-0.00110358	0.527129	0.00351716	0.521551	FALSE
chr6	25963228	A	G	chr6_25963228_A_G	0.0718151	0.168105	0.0718151	0.17367	0.018461	0.253912	0.00137725	0.183467	0.00137725	0.187969	0.78321	0.111431	0.0563948	0.0870303	0.0563948	0.0897159	0.0145587	0.10711	0.00108919	0.112104	0.00108919	0.11498	0.00852533	0.273569	0.00852533	0.281297	FALSE
chr6	25992051	G	T	chr6_25992051_G_T	-0.061462	0.221115	0.061462	0.215283	0.0151785	0.335046	-0.000909021	0.249599	0.000909021	0.243034	0.782554	0.108661	-0.0478607	0.114037	0.0478607	0.111157	0.0119108	0.139362	-0.00070926	0.151962	0.00070926	0.148343	-0.00734871	0.337805	0.00734871	0.328625	FALSE
chr6	25992081	A	G	chr6_25992081_A_G	-0.0220894	0.527541	0.0251143	0.521317	0.018451	0.25121	-0.000560759	0.433562	0.000608029	0.427803	0.801204	0.0963914	-0.0164568	0.300615	0.0189187	0.295753	0.0146153	0.104337	-0.000415048	0.273537	0.000453521	0.269373	-0.00324087	0.602259	0.00355527	0.595609	FALSE
chr6	25992886	C	G	chr6_25992886_C_G	0.00559759	0.733219	0.00851089	0.741327	0.0059943	0.867034	3.58742e-05	0.784906	5.27052e-05	0.793578	0.852843	0.0626616	0.00468447	0.443141	0.00722167	0.449235	0.00509632	0.345705	2.99889e-05	0.541917	4.46472e-05	0.548785	0.000422376	0.853433	0.000647856	0.860292	FALSE
chr6	26020203	C	T	chr6_26020203_C_T	0.00794037	0.720212	0.00914127	0.729248	0.00867341	0.65737	7.46052e-05	0.70744	8.27413e-05	0.717542	0.814026	0.0901393	0.00638451	0.411107	0.00738623	0.417166	0.00703122	0.26388	5.98242e-05	0.461505	6.66109e-05	0.469161	0.000747892	0.811221	0.000859044	0.819107	FALSE
chr6	26021099	G	A	chr6_26021099_G_A	0.0612666	0.210161	0.0612666	0.216274	0.0125263	0.448373	0.000857291	0.270036	0.000857291	0.276869	0.898755	0.0304224	0.0551677	0.0945806	0.0551677	0.0972601	0.0112699	0.154795	0.000772055	0.151842	0.000772055	0.15603	0.00327897	0.530065	0.00327897	0.541093	FALSE
chr6	26021228	C	G	chr6_26021228_C_G	-0.00965609	0.691357	0.0111087	0.683666	0.0096891	0.595045	-0.000113309	0.666287	0.000124423	0.658011	0.89821	0.0304367	-0.00868882	0.40723	0.00999033	0.401586	0.00868851	0.209745	-0.000101943	0.442949	0.000111901	0.436435	-0.000533528	0.869674	0.000612922	0.863969	FALSE
chr6	26021585	A	T	chr6_26021585_A_T	0.0833928	0.125184	0.100066	0.127059	0.020938	0.214693	0.0022983	0.144968	0.00246545	0.146469	0.919275	0.017305	0.0761387	0.0542268	0.0917183	0.0544931	0.0191805	0.0713007	0.00209556	0.079365	0.00225174	0.0801357	0.00413961	0.445454	0.00468266	0.452718	FALSE
chr6	26022016	A	G	chr6_26022016_A_G	0.105079	0.107234	0.105079	0.110206	0.0164172	0.301372	0.00181756	0.15412	0.00181756	0.157663	0.883065	0.0386831	0.09221	0.0484415	0.09221	0.0498496	0.0144291	0.106414	0.00158853	0.0866985	0.00158853	0.0886789	0.0069708	0.33406	0.0069708	0.342875	FALSE
chr6	26026371	G	C	chr6_26026371_G_C	0.0265657	0.1871	0.0721904	0.189832	0.0199787	0.217329	0.000702123	0.188382	0.00145736	0.191103	0.938451	0.0097206	0.0247266	0.08028	0.0677096	0.0814428	0.018743	0.069511	0.00065509	0.102165	0.0013666	0.10361	0.00108929	0.591187	0.00263588	0.597185	FALSE
chr6	26026907	G	A	chr6_26026907_G_A	0.116804	0.0934738	0.116804	0.0956811	0.0187639	0.248606	0.00241013	0.130675	0.00241013	0.133305	0.987815	0.000231966	0.115408	0.0357487	0.115408	0.0365586	0.0185417	0.0724682	0.00238158	0.0671796	0.00238158	0.0686153	0.00198326	0.652775	0.00198326	0.664364	FALSE
chr6	26027205	G	A	chr6_26027205_G_A	0.013531	0.569381	0.0165892	0.577865	0.00793743	0.721021	9.99122e-05	0.615947	0.000132056	0.624695	0.965321	0.00254069	0.0130466	0.276319	0.0160128	0.281085	0.00766351	0.239891	9.62633e-05	0.364224	0.000127439	0.37034	0.000458898	0.868589	0.000538292	0.876304	FALSE
chr6	26032200	T	A	chr6_26032200_T_A	-0.00655884	0.371188	0.0389209	0.369522	0.0165414	0.293797	-0.000156089	0.383413	0.000572882	0.380501	0.899025	0.0306054	-0.0063288	0.201793	0.0350897	0.200114	0.0148675	0.100912	-0.000146075	0.241012	0.00051649	0.239078	-0.000246122	0.679708	0.00199597	0.67714	FALSE
chr6	26032619	G	C	chr6_26032619_G_C	-0.0899402	0.147028	0.0899402	0.143367	0.0243332	0.156211	-0.00234601	0.141281	0.00234601	0.138373	0.775496	0.117133	-0.0699615	0.0769705	0.0699615	0.0753383	0.0188581	0.0691126	-0.00182729	0.0862719	0.00182729	0.0846525	-0.011447	0.22782	0.011447	0.221322	FALSE
chr6	26032645	C	T	chr6_26032645_C_T	-0.185841	0.05239	0.185841	0.0510087	0.0557934	0.026971	-0.0111135	0.0362889	0.0111135	0.0355708	0.769305	0.121136	-0.143963	0.0294721	0.143963	0.0286382	0.0429231	0.0129438	-0.00862233	0.0230117	0.00862233	0.0224374	-0.0245232	0.0949704	0.0245232	0.0924644	TRUE
chr6	26033278	G	A	chr6_26033278_G_A	-0.021979	0.48995	0.0251916	0.482216	0.0111145	0.509224	-0.000341243	0.490954	0.000357305	0.483873	0.808274	0.0945007	-0.0179542	0.280328	0.0205899	0.276099	0.00902182	0.207044	-0.000279173	0.324687	0.000292351	0.320402	-0.00207695	0.637058	0.00243263	0.629007	FALSE
chr6	26033413	G	A	chr6_26033413_G_A	-0.00480497	0.725178	0.00906381	0.724754	0.0150242	0.338622	-6.46624e-05	0.644487	0.000133805	0.644375	0.830789	0.0786105	-0.00401681	0.442808	0.00759897	0.443095	0.0124807	0.130107	-5.4136e-05	0.416538	0.000112292	0.417154	-0.000471601	0.838545	0.000757419	0.840148	FALSE
chr6	26033600	G	A	chr6_26033600_G_A	-0.00716332	0.533973	0.0194239	0.531172	0.0107298	0.538007	-0.000119186	0.528365	0.000227109	0.525429	0.833488	0.0766168	-0.00608213	0.274233	0.0161877	0.27293	0.00893121	0.203079	-9.98065e-05	0.320233	0.000188773	0.318277	-0.000700256	0.697476	0.00175143	0.695494	FALSE
chr6	26034024	G	C	chr6_26034024_G_C	-0.0142211	0.62447	0.0142211	0.612447	0.00735053	0.750978	-0.000106679	0.677515	0.000106679	0.664071	0.708751	0.157978	-0.0100153	0.36228	0.0100153	0.353871	0.00516877	0.345882	-7.47793e-05	0.453899	7.47793e-05	0.443507	-0.002385	0.629651	0.002385	0.618174	FALSE
chr6	26043836	G	A	chr6_26043836_G_A	0.0404343	0.192105	0.0741026	0.193113	0.0186508	0.256654	0.0012055	0.211558	0.00157549	0.212198	0.831078	0.0758497	0.0319664	0.0962155	0.060317	0.0967328	0.0154174	0.0999927	0.00096096	0.125306	0.00127448	0.125633	0.00478429	0.343902	0.00746145	0.346593	FALSE
chr6	26044141	A	G	chr6_26044141_A_G	0.00307546	0.406904	0.0349982	0.409907	0.00882412	0.652004	1.23848e-05	0.481598	0.000407375	0.484681	0.814998	0.0880603	0.00219837	0.228574	0.0279612	0.230443	0.00712489	0.262676	4.85209e-06	0.313556	0.000323595	0.316123	0.000446195	0.546057	0.0037077	0.548562	FALSE
chr6	26044145	C	T	chr6_26044145_C_T	0.0164393	0.599164	0.0169263	0.607494	0.00588017	0.87343	0.000116357	0.698972	0.000119234	0.707625	0.813578	0.0890413	0.0130612	0.349062	0.0134537	0.354284	0.00477801	0.365214	9.21414e-05	0.472975	9.44597e-05	0.479983	0.00175778	0.711129	0.00181495	0.719311	FALSE
chr6	26044501	T	C	chr6_26044501_T_C	0.0149005	0.586001	0.0172237	0.59209	0.00985776	0.586513	0.000207124	0.584318	0.000222864	0.590462	0.775286	0.117646	0.0114306	0.345899	0.013255	0.348658	0.00763654	0.244815	0.000159278	0.390268	0.000171643	0.393552	0.00191975	0.656017	0.00218651	0.661222	FALSE
chr6	26044584	T	A	chr6_26044584_T_A	0.139364	0.0727544	0.139364	0.0749356	0.0247603	0.155451	0.00377101	0.0918051	0.00377101	0.0941242	0.790989	0.106391	0.111382	0.0383865	0.111382	0.0394269	0.0197218	0.0654823	0.00302737	0.0557045	0.00302737	0.0569833	0.0157804	0.148479	0.0157804	0.1532	FALSE
chr6	26045509	C	G	chr6_26045509_C_G	0.00603243	0.385594	0.0329712	0.387357	0.0168289	0.293054	0.000246908	0.338706	0.000595058	0.340632	0.876752	0.0446199	0.00579	0.186675	0.0287914	0.187442	0.0147859	0.104008	0.000224225	0.197469	0.000521499	0.198241	0.000142909	0.657076	0.00205472	0.659237	FALSE
chr6	26045677	G	C	chr6_26045677_G_C	-0.0453213	0.233089	0.0626579	0.232069	0.0204987	0.208567	-0.000918227	0.220073	0.00131863	0.219218	0.836443	0.0738682	-0.0369652	0.114655	0.0516182	0.114454	0.0171033	0.081113	-0.000745145	0.128948	0.00108318	0.128557	-0.00414278	0.418474	0.00562269	0.414533	FALSE
chr6	26045701	T	C	chr6_26045701_T_C	0.0534818	0.260673	0.0534818	0.267072	0.0119476	0.46967	0.000734223	0.3125	0.000734223	0.320454	0.834101	0.0759661	0.0442206	0.128671	0.0442206	0.131591	0.00994032	0.177874	0.000605815	0.186345	0.000605815	0.190932	0.0048224	0.443405	0.0048224	0.454029	FALSE
chr6	26055140	G	A	chr6_26055140_G_A	-0.010497	0.513942	0.0239775	0.511453	0.0104825	0.538931	-0.000144753	0.554696	0.000257109	0.552694	0.86567	0.0460399	-0.00950624	0.282521	0.0207963	0.281892	0.00909829	0.198804	-0.000129714	0.349603	0.000223546	0.348176	-0.000379504	0.71543	0.00165616	0.712218	FALSE
chr6	26055844	G	C	chr6_26055844_G_C	0.07583	0.163238	0.07583	0.167374	0.0142388	0.3698	0.00111219	0.212156	0.00111219	0.217954	0.946536	0.00630939	0.071507	0.0671107	0.071507	0.0689275	0.0134458	0.118168	0.00104691	0.114571	0.00104691	0.117303	0.00286613	0.562996	0.00286613	0.574899	FALSE
chr6	26056321	A	G	chr6_26056321_A_G	0.152883	0.0633534	0.152883	0.0650089	0.0185897	0.249144	0.00304494	0.108203	0.00304494	0.110215	0.939899	0.00892381	0.143096	0.0256275	0.143096	0.0263413	0.0174157	0.0792554	0.00283903	0.0571645	0.00283903	0.0584043	0.00627531	0.362665	0.00627531	0.372667	FALSE
chr6	26056376	G	A	chr6_26056376_G_A	-0.029888	0.388578	0.0333079	0.381591	0.0140742	0.398855	-0.000527106	0.38453	0.000557819	0.378245	0.926237	0.0143097	-0.0276963	0.180659	0.0308526	0.177599	0.0130401	0.131792	-0.000488984	0.219669	0.000517329	0.216235	-0.00134176	0.739707	0.00147514	0.731179	FALSE
chr6	26056480	C	T	chr6_26056480_C_T	-0.0263241	0.224036	0.0694587	0.220197	0.0130804	0.416472	-0.000394786	0.28259	0.0010347	0.278733	0.91579	0.0198874	-0.0249465	0.101021	0.0632096	0.0991376	0.0119544	0.1393	-0.00037298	0.158725	0.000940627	0.15626	-0.000709783	0.570586	0.00320593	0.565391	FALSE
chr6	26056710	A	G	chr6_26056710_A_G	0.0437482	0.285979	0.0437482	0.293615	0.0107063	0.537546	0.000462156	0.352224	0.000462156	0.361607	0.855277	0.0605375	0.0376916	0.134889	0.0376916	0.138634	0.0091631	0.195498	0.000398128	0.204047	0.000398128	0.209183	0.00322181	0.5291	0.00322181	0.541382	FALSE
chr6	26056822	C	T	chr6_26056822_C_T	0.00597354	0.67439	0.0120055	0.674798	0.00978251	0.594251	6.00249e-05	0.672728	0.000122643	0.672889	0.79477	0.10354	0.0050183	0.391839	0.00975411	0.390958	0.00780458	0.234113	5.04057e-05	0.435237	9.98016e-05	0.434634	0.000493831	0.777185	0.0011798	0.777623	FALSE
chr6	26065253	G	C	chr6_26065253_G_C	0.0144948	0.601817	0.0145566	0.613408	0.00919572	0.631764	0.000123391	0.628769	0.000124068	0.640701	0.475669	0.294322	0.00700125	0.446173	0.00702753	0.452823	0.00435489	0.387991	5.97156e-05	0.495582	6.00032e-05	0.503365	0.00369659	0.51165	0.00372835	0.520836	FALSE
chr6	26065393	A	G	chr6_26065393_A_G	0.0430622	0.284739	0.0430622	0.292752	0.0105186	0.548702	0.000447833	0.350084	0.000447833	0.359731	0.437803	0.320441	0.0188907	0.232966	0.0188907	0.238954	0.00457927	0.373554	0.000195539	0.284365	0.000195539	0.292082	0.0110628	0.213023	0.0110628	0.2194	FALSE
chr6	26065970	A	G	chr6_26065970_A_G	-0.0159402	0.55231	0.0186984	0.544014	0.00648688	0.839591	-0.000109183	0.648879	0.000123978	0.639232	0.688267	0.17094	-0.0108853	0.319276	0.0128693	0.314858	0.00445121	0.3816	-7.45069e-05	0.432716	8.51491e-05	0.426219	-0.00305985	0.539843	0.0034854	0.530925	FALSE
chr6	26086235	C	G	chr6_26086235_C_G	-0.000879789	0.775122	0.00731267	0.775253	0.00573979	0.8981	-3.87156e-06	0.824275	4.21986e-05	0.824787	0.548667	0.249307	-0.000565948	0.523568	0.00407253	0.524382	0.00315644	0.471873	-2.65651e-06	0.613751	2.35781e-05	0.614213	-0.000184194	0.706524	0.00163869	0.706207	FALSE
chr6	26086471	G	T	chr6_26086471_G_T	-0.110879	0.101752	0.110879	0.0990487	0.0204047	0.207054	-0.00227097	0.127884	0.00227097	0.125378	0.583685	0.228437	-0.0647292	0.0783831	0.0647292	0.076106	0.0118658	0.13988	-0.00132113	0.0981613	0.00132113	0.0957739	-0.0251108	0.0837314	0.0251108	0.0811815	FALSE
chr6	26086974	G	C	chr6_26086974_G_C	0.00618412	0.665577	0.011575	0.670803	0.00694377	0.798788	4.04548e-05	0.713815	7.87339e-05	0.719409	0.507196	0.27302	0.0031701	0.455978	0.00582967	0.458555	0.00354185	0.442483	2.09236e-05	0.531875	3.98914e-05	0.535102	0.00155454	0.575266	0.00283119	0.580049	FALSE
chr6	26087628	T	A	chr6_26087628_T_A	0.0232642	0.47792	0.0232642	0.489198	0.0158214	0.316215	0.000348472	0.416311	0.000348472	0.427242	0.739729	0.139553	0.0170684	0.264843	0.0170684	0.271697	0.011716	0.143968	0.000255498	0.263047	0.000255498	0.26983	0.0034854	0.524479	0.0034854	0.535077	FALSE
chr6	26097156	T	C	chr6_26097156_T_C	-0.00663447	0.779564	0.00710015	0.771398	0.00798642	0.71634	-5.25064e-05	0.787635	5.69937e-05	0.778712	0.500043	0.277242	-0.0035848	0.559408	0.00377956	0.553439	0.00398832	0.410359	-2.86321e-05	0.60397	3.05088e-05	0.597049	-0.001572	0.712146	0.00167998	0.704316	FALSE
chr6	26103770	G	C	chr6_26103770_G_C	0.000171892	0.399893	0.0315273	0.399195	0.00978188	0.592431	-2.74931e-05	0.4709	0.000299569	0.469444	0.891743	0.0347639	0.000633325	0.192716	0.0280815	0.191597	0.00871322	0.206926	-1.98941e-05	0.273259	0.000266356	0.272021	-0.000133382	0.687386	0.00188323	0.684934	FALSE
chr6	26103829	T	C	chr6_26103829_T_C	0.069377	0.183898	0.069377	0.189402	0.0155192	0.32777	0.00115366	0.215063	0.00115366	0.220753	0.911631	0.0222899	0.0633831	0.0794491	0.0633831	0.0819806	0.014163	0.11044	0.00105513	0.118538	0.00105513	0.121664	0.00327897	0.522016	0.00327897	0.533474	FALSE
chr6	26103868	T	C	chr6_26103868_T_C	-0.0256846	0.336967	0.0423259	0.334101	0.010813	0.532997	-0.000435306	0.39327	0.000563176	0.391066	0.918169	0.0187193	-0.0239827	0.15503	0.0390129	0.153741	0.0099536	0.17967	-0.000404908	0.224178	0.000520413	0.222994	-0.00100354	0.702876	0.00175302	0.700246	FALSE
chr6	26104052	T	C	chr6_26104052_T_C	0.0410514	0.359547	0.0410514	0.367038	0.0171709	0.277297	0.000782402	0.334116	0.000782402	0.341995	0.936705	0.0102386	0.0382092	0.172015	0.0382092	0.176505	0.0160646	0.0893473	0.000727579	0.189273	0.000727579	0.194088	0.00164187	0.714183	0.00164187	0.725828	FALSE
chr6	26104220	A	G	chr6_26104220_A_G	-0.00965061	0.343082	0.0391079	0.343596	0.01481	0.345858	-0.00014424	0.33781	0.000585725	0.339462	0.931748	0.0123949	-0.00891166	0.157017	0.0364019	0.157544	0.0137978	0.112185	-0.000133224	0.189091	0.000545145	0.189869	-0.000358861	0.704604	0.0016514	0.705605	FALSE
chr6	26104402	C	T	chr6_26104402_C_T	-0.0945454	0.144372	0.0945454	0.140489	0.0302454	0.110645	-0.00345799	0.122665	0.00345799	0.119916	0.892901	0.0343773	-0.0843547	0.0655588	0.0843547	0.0638253	0.026983	0.0376246	-0.00307719	0.0685553	0.00307719	0.0669856	-0.00554965	0.426116	0.00554965	0.416185	FALSE
chr6	26104404	T	G	chr6_26104404_T_G	-0.133269	0.0828804	0.133269	0.0806823	0.0356294	0.0787811	-0.00535915	0.0752826	0.00535915	0.0736444	0.892178	0.0348776	-0.118645	0.0370689	0.118645	0.0360575	0.0317271	0.0270081	-0.00475774	0.0412608	0.00475774	0.0406166	-0.0078489	0.320212	0.0078489	0.312158	TRUE
chr6	26104442	A	C	chr6_26104442_A_C	0.0637559	0.217811	0.0637559	0.224141	0.0167136	0.295556	0.0011161	0.239089	0.0011161	0.24499	0.883351	0.0411556	0.0561007	0.102402	0.0561007	0.105142	0.0147441	0.10358	0.000980475	0.136014	0.000980475	0.139364	0.00392365	0.498355	0.00392365	0.508461	FALSE
chr6	26110086	A	T	chr6_26110086_A_T	-0.00916794	0.561208	0.0176506	0.556943	0.00986034	0.591045	-0.000122391	0.568247	0.000191951	0.564263	0.0629547	0.81667	-0.000263896	0.741847	0.00103184	0.739532	0.000599252	0.818644	-4.58632e-06	0.728941	1.07969e-05	0.726724	-0.00137987	0.552745	0.00314242	0.549216	FALSE
chr6	26110371	A	C	chr6_26110371_A_C	0.0074189	0.698826	0.0102665	0.702914	0.0105656	0.535176	0.00011212	0.660218	0.000126827	0.665405	0.0606174	0.822453	0.000462115	0.811176	0.000621718	0.813136	0.000661618	0.806235	6.97264e-06	0.782613	7.91787e-06	0.785242	0.00155612	0.670519	0.00201026	0.674907	FALSE
chr6	26113112	T	C	chr6_26113112_T_C	-0.0585295	0.237331	0.0585295	0.230678	0.0213732	0.198226	-0.00126528	0.212989	0.00126528	0.207536	0.0150579	0.942161	-0.00078905	0.794411	0.00078905	0.783696	0.000314132	0.89124	-1.65657e-05	0.690479	1.65657e-05	0.679485	-0.00396812	0.507119	0.00396812	0.496789	FALSE
chr6	26113170	T	A	chr6_26113170_T_A	0.00862557	0.723416	0.00862557	0.73609	0.00566796	0.893258	5.11032e-05	0.783739	5.11032e-05	0.796858	0.0156502	0.94008	0.000135762	0.910755	0.000135762	0.922518	9.3348e-05	0.957381	8.63827e-07	0.921599	8.63827e-07	0.933534	0.000741541	0.830912	0.000741541	0.843143	FALSE
chr6	26113314	A	G	chr6_26113314_A_G	-0.0133584	0.55942	0.0193404	0.554948	0.00867825	0.6632	-0.000192777	0.600745	0.000236707	0.596599	0.0255458	0.910609	-0.000517162	0.829856	0.000646927	0.827415	0.000262876	0.907843	-8.09202e-06	0.815629	9.05384e-06	0.812066	-0.00218969	0.620842	0.0028439	0.615779	FALSE
chr6	26113388	T	A	chr6_26113388_T_A	0.00939949	0.703276	0.00982455	0.712746	0.00641856	0.823076	5.14289e-05	0.785527	5.55568e-05	0.795139	0.0247852	0.913544	0.000327998	0.875411	0.000331146	0.8829	0.000151935	0.936399	1.97317e-06	0.896879	2.00375e-06	0.904326	0.00150214	0.731336	0.00150849	0.742125	FALSE
chr6	26113766	T	G	chr6_26113766_T_G	-0.0347839	0.384701	0.0347839	0.375449	0.0146165	0.3592	-0.000562261	0.378661	0.000562261	0.369905	0.0635629	0.816454	-0.00238779	0.649315	0.00238779	0.639283	0.000940966	0.749709	-3.7788e-05	0.590447	3.7788e-05	0.579221	-0.00689299	0.370187	0.00689299	0.361303	FALSE
chr6	26113766	T	C	chr6_26113766_T_C	0.00314339	0.703002	0.00964011	0.710296	0.00801072	0.711708	3.69748e-05	0.710263	7.90731e-05	0.719041	0.0647284	0.813601	0.000198033	0.807382	0.000558217	0.814005	0.000504735	0.840548	2.23281e-06	0.810551	4.56677e-06	0.817663	0.000546231	0.685237	0.00178478	0.691583	FALSE
chr6	26122705	G	T	chr6_26122705_G_T	0.00437631	0.704107	0.00957839	0.711379	0.00555812	0.894294	1.92938e-05	0.778967	5.37662e-05	0.786198	0.688953	0.166266	0.00298029	0.444103	0.00648514	0.448785	0.00382216	0.422996	1.30331e-05	0.554758	3.62584e-05	0.560839	0.000792353	0.697811	0.00167521	0.705013	FALSE
chr6	26122729	G	A	chr6_26122729_G_A	-0.0322233	0.395123	0.0332862	0.387954	0.0129474	0.426681	-0.000493063	0.401303	0.000501851	0.394284	0.70451	0.15651	-0.0216276	0.238337	0.0224541	0.234426	0.00895629	0.20166	-0.000328703	0.269356	0.000335537	0.265212	-0.00617368	0.396996	0.00630389	0.389756	FALSE
chr6	26122980	T	C	chr6_26122980_T_C	-0.00524736	0.683277	0.0117124	0.679731	0.00733179	0.766027	-2.94924e-05	0.7343	8.50153e-05	0.731438	0.834759	0.0711995	-0.00464932	0.412818	0.00963375	0.410549	0.00610769	0.296906	-2.68338e-05	0.497987	6.96485e-05	0.495949	-0.00023977	0.799883	0.00103689	0.796215	FALSE
chr6	26123311	G	C	chr6_26123311_G_C	-0.0601681	0.254941	0.0601681	0.248319	0.0321022	0.0936073	-0.00225423	0.171693	0.00225423	0.16781	0.892162	0.0333065	-0.0538057	0.117934	0.0538057	0.115101	0.0286911	0.032199	-0.00201581	0.0958544	0.00201581	0.0939559	-0.00331232	0.566335	0.00331232	0.556118	FALSE
chr6	26123401	T	C	chr6_26123401_T_C	-0.00813267	0.712129	0.00990735	0.70672	0.00685493	0.808125	-4.58222e-05	0.775044	6.16814e-05	0.769289	0.899735	0.029248	-0.00724515	0.417633	0.00886051	0.414281	0.00617471	0.295261	-4.0712e-05	0.51801	5.51482e-05	0.514453	-0.000446195	0.885371	0.000525589	0.881808	FALSE
chr6	26124015	G	A	chr6_26124015_G_A	-0.00363938	0.478964	0.0231137	0.476948	0.0119818	0.46839	-3.57065e-05	0.46478	0.000275322	0.462491	0.893415	0.0332094	-0.0030225	0.230499	0.0205925	0.22876	0.0107149	0.160236	-2.88599e-05	0.268142	0.000245405	0.266418	-0.000293758	0.767717	0.00122108	0.764399	FALSE
chr6	26124075	T	C	chr6_26124075_T_C	-0.527343	0.0052566	0.527343	0.00509191	0.073537	0.0131113	-0.041514	0.00714353	0.041514	0.00705831	0.893239	0.0334939	-0.472677	0.00225172	0.472677	0.00217347	0.065798	0.00417425	-0.0372675	0.0037318	0.0372675	0.00365625	-0.033968	0.055845	0.033968	0.05405	TRUE
chr6	26124202	C	T	chr6_26124202_C_T	-0.0526948	0.278274	0.0526948	0.270818	0.024997	0.147727	-0.00131278	0.213769	0.00131278	0.208439	0.886384	0.0383069	-0.046219	0.128908	0.046219	0.12536	0.0221257	0.0519102	-0.00115099	0.120643	0.00115099	0.117675	-0.00333931	0.562032	0.00333931	0.551167	FALSE
chr6	26125114	C	T	chr6_26125114_C_T	-0.000914359	0.56595	0.0171546	0.567606	0.0107523	0.533438	-1.42333e-05	0.549397	0.000198113	0.550805	0.548694	0.250137	-0.000530762	0.373412	0.00947499	0.373695	0.00586587	0.3115	-8.92946e-06	0.399955	0.000108643	0.400831	-0.000130206	0.494178	0.00385855	0.496259	FALSE
chr6	26134824	T	A	chr6_26134824_T_A	0.0192346	0.516808	0.0192346	0.528302	0.0154312	0.328147	0.000291423	0.439745	0.000291423	0.451332	0.0107531	0.952935	0.00019677	0.883103	0.00019677	0.894381	0.00016006	0.930676	2.88612e-06	0.838879	2.88612e-06	0.850434	0.00128301	0.742203	0.00128301	0.753965	FALSE
chr6	26157175	A	C	chr6_26157175_A_C	-0.0455931	0.216908	0.0603881	0.213525	0.010504	0.549396	-0.000510332	0.306021	0.000644319	0.301272	0.894919	0.0334668	-0.0404407	0.0977456	0.0539266	0.0956819	0.0093908	0.188839	-0.000452781	0.171046	0.000574911	0.168911	-0.00280579	0.527569	0.00354891	0.519341	FALSE
chr6	26157534	C	T	chr6_26157534_C_T	-0.0440929	0.302855	0.0440929	0.294836	0.0198068	0.221799	-0.000913031	0.25809	0.000913031	0.251666	0.884763	0.0405297	-0.0389924	0.138961	0.0389924	0.135233	0.0175126	0.0786314	-0.000806841	0.145653	0.000806841	0.142095	-0.00261683	0.607924	0.00261683	0.596629	FALSE
chr6	26157851	A	C	chr6_26157851_A_C	0.00998096	0.595123	0.0182662	0.597676	0.0127771	0.432931	0.000179631	0.556162	0.000268576	0.558203	0.871283	0.0496851	0.00842038	0.334116	0.0156783	0.335056	0.011112	0.155555	0.000152251	0.34941	0.000230168	0.35025	0.000805056	0.761326	0.00136399	0.764503	FALSE
chr6	26158765	T	C	chr6_26158765_T_C	-0.0212013	0.524879	0.0212013	0.513873	0.00834485	0.687397	-0.000162845	0.602528	0.000162845	0.589905	0.813111	0.0902144	-0.0172726	0.279646	0.0172726	0.273416	0.00681728	0.270019	-0.000132767	0.374428	0.000132767	0.365703	-0.00216111	0.663676	0.00216111	0.65107	FALSE
chr6	26159128	G	A	chr6_26159128_G_A	0.0110328	0.3648	0.0341345	0.366878	0.013575	0.404829	0.000210385	0.376145	0.000432544	0.378742	0.751044	0.130555	0.00819912	0.195735	0.0257903	0.196661	0.0101942	0.175585	0.000158676	0.235375	0.000328093	0.235788	0.00192451	0.443018	0.00477952	0.446488	FALSE
chr6	26159267	T	G	chr6_26159267_T_G	-0.0238575	0.4339	0.0280033	0.427148	0.0216147	0.18818	-0.000496733	0.330534	0.000601405	0.326012	0.692321	0.165876	-0.0153962	0.255183	0.0185774	0.25144	0.014979	0.099791	-0.000317732	0.217897	0.00039805	0.214821	-0.00484463	0.431539	0.0053464	0.424492	FALSE
chr6	26171991	C	T	chr6_26171991_C_T	-0.188134	0.0473795	0.188134	0.0466029	0.0278135	0.119562	-0.00522226	0.0669444	0.00522226	0.0658417	0.953554	0.00475444	-0.179093	0.0188021	0.179093	0.0184315	0.026515	0.0361453	-0.00496992	0.0345079	0.00496992	0.0340031	-0.00660717	0.361271	0.00660717	0.351936	TRUE
chr6	26173250	T	G	chr6_26173250_T_G	0.067414	0.18693	0.067414	0.192043	0.0142955	0.365461	0.000979479	0.229658	0.000979479	0.235498	0.399749	0.347883	0.0255074	0.187208	0.0255074	0.192225	0.00572004	0.317215	0.000370764	0.210471	0.000370764	0.216005	0.0169665	0.136695	0.0169665	0.140697	FALSE
chr6	26183482	C	T	chr6_26183482_C_T	0.0536653	0.245259	0.0536653	0.252287	0.0144363	0.364645	0.000810191	0.26747	0.000810191	0.274603	0.599041	0.21381	0.0309399	0.16542	0.0309399	0.170335	0.0088707	0.209046	0.000483938	0.193962	0.000483938	0.199035	0.0109611	0.226831	0.0109611	0.233209	FALSE
chr6	26183588	G	A	chr6_26183588_G_A	-0.0673221	0.215709	0.0673221	0.209564	0.0195343	0.23393	-0.00147884	0.211792	0.00147884	0.206975	0.625578	0.196108	-0.046746	0.134217	0.046746	0.130568	0.0127806	0.13209	-0.00103287	0.146964	0.00103287	0.143395	-0.0119663	0.224482	0.0119663	0.218341	FALSE
chr6	26183813	A	G	chr6_26183813_A_G	-0.0764126	0.177181	0.0764126	0.171755	0.0294373	0.116672	-0.00258148	0.141841	0.00258148	0.138272	0.672923	0.16745	-0.0521787	0.109609	0.0521787	0.106076	0.020517	0.0650305	-0.00181718	0.0971705	0.00181718	0.0948251	-0.0136717	0.199326	0.0136717	0.194114	FALSE
chr6	26183874	G	A	chr6_26183874_G_A	-0.238741	0.0300436	0.238741	0.0297395	0.0319017	0.10249	-0.00867438	0.0481294	0.00867438	0.0473999	0.681547	0.163007	-0.16594	0.0216482	0.16594	0.0211892	0.0221534	0.0576715	-0.00609971	0.0337089	0.00609971	0.0333917	-0.0423012	0.0394079	0.0423012	0.038941	TRUE
chr6	26188499	G	A	chr6_26188499_G_A	-0.364399	0.0133972	0.364399	0.0129161	0.0756697	0.0125223	-0.0316468	0.0118537	0.0316468	0.0114401	0.81888	0.0881835	-0.299763	0.00706468	0.299763	0.00676291	0.0621657	0.00504354	-0.0261447	0.00681003	0.0261447	0.00655874	-0.0389348	0.0456544	0.0389348	0.0450116	TRUE
chr6	26188636	A	G	chr6_26188636_A_G	-0.00901821	0.738417	0.00931051	0.72975	0.00561532	0.895657	-5.95348e-05	0.801706	6.11085e-05	0.792682	0.87636	0.0462642	-0.00791127	0.4357	0.00816779	0.429618	0.00492341	0.3574	-5.22407e-05	0.552055	5.36217e-05	0.544208	-0.000576401	0.88133	0.000579577	0.874153	FALSE
chr6	26189084	C	G	chr6_26189084_C_G	-0.587189	0.00407856	0.587189	0.0039104	0.0420615	0.0524564	-0.0259849	0.0126733	0.0259849	0.0124837	0.917799	0.0177684	-0.541459	0.00171526	0.541459	0.00160343	0.0386509	0.0165232	-0.0240005	0.00652147	0.0240005	0.00640278	-0.0284326	0.0706147	0.0284326	0.0684188	TRUE
chr6	26189085	C	G	chr6_26189085_C_G	-0.523042	0.00540377	0.523042	0.00522453	0.0424246	0.0512004	-0.0228795	0.0145496	0.0228795	0.0142726	0.917657	0.0178639	-0.48227	0.00227826	0.48227	0.00217203	0.0389658	0.016135	-0.0211205	0.0074864	0.0211205	0.00739785	-0.025125	0.0842786	0.025125	0.0818734	TRUE
chr6	26189296	G	C	chr6_26189296_G_C	-0.0114938	0.63693	0.0141762	0.628466	0.0134261	0.401758	-0.000175552	0.574227	0.000212506	0.566196	0.868393	0.0489424	-0.0101692	0.35275	0.0125082	0.348241	0.0116885	0.144365	-0.00015543	0.356408	0.000187653	0.352245	-0.000738365	0.827977	0.000890801	0.820826	FALSE
chr6	26189387	A	G	chr6_26189387_A_G	-0.00348013	0.761328	0.00795233	0.754524	0.00476561	0.932231	-1.93055e-05	0.853275	3.53908e-05	0.845917	0.827224	0.0778011	-0.00272757	0.440911	0.00662492	0.43606	0.00389975	0.419144	-1.51606e-05	0.584901	2.91782e-05	0.579467	-0.000333455	0.855791	0.000685965	0.84806	FALSE
chr6	26195677	C	T	chr6_26195677_C_T	0.00790389	0.606268	0.015132	0.610826	0.0121576	0.45727	0.000115597	0.558556	0.000200952	0.5621	0.759576	0.124951	0.00569054	0.347154	0.0111294	0.349045	0.00912461	0.19709	8.0861e-05	0.361916	0.000145076	0.36389	0.00117662	0.65336	0.00218969	0.657123	FALSE
chr6	26197265	C	A	chr6_26197265_C_A	-0.020519	0.441594	0.0270986	0.434535	0.0117596	0.480503	-0.000277917	0.444147	0.00034652	0.437729	0.894155	0.0317041	-0.0185018	0.210013	0.0243007	0.2066	0.0105665	0.165621	-0.000252167	0.256302	0.00031263	0.252167	-0.00108452	0.735192	0.00146244	0.727283	FALSE
chr6	26197579	G	A	chr6_26197579_G_A	0.0929177	0.130774	0.0929177	0.13414	0.0227237	0.174829	0.00226359	0.135549	0.00226359	0.138549	0.861956	0.055409	0.0796811	0.0602684	0.0796811	0.0619753	0.0195398	0.0645801	0.00193558	0.077001	0.00193558	0.0785283	0.00692634	0.333099	0.00692634	0.342553	FALSE
chr6	26198221	C	G	chr6_26198221_C_G	0.0317444	0.39344	0.0317444	0.402796	0.0122514	0.463448	0.000441976	0.403703	0.000441976	0.413609	0.510342	0.272572	0.0161291	0.287309	0.0161291	0.293752	0.0062795	0.293166	0.000227275	0.311753	0.000227275	0.318519	0.00791082	0.318977	0.00791082	0.32716	FALSE
chr6	26198266	C	T	chr6_26198266_C_T	-0.0735623	0.175613	0.0735623	0.170417	0.0177234	0.263686	-0.00133288	0.194781	0.00133288	0.190412	0.492326	0.28354	-0.0368383	0.145984	0.0368383	0.141768	0.00885142	0.204104	-0.000674987	0.160213	0.000674987	0.156297	-0.018259	0.131427	0.018259	0.127547	FALSE
chr6	26198617	G	C	chr6_26198617_G_C	0.00960695	0.733515	0.00960695	0.745058	0.0143578	0.365614	0.000164117	0.650884	0.000164117	0.663112	0.547743	0.249769	0.00536244	0.543253	0.00536244	0.55222	0.00776729	0.235928	9.14518e-05	0.501103	9.14518e-05	0.510446	0.00223574	0.667481	0.00223574	0.678875	FALSE
chr6	26198688	A	G	chr6_26198688_A_G	0.0423252	0.294603	0.0423252	0.303017	0.0118345	0.475075	0.000508376	0.334425	0.000508376	0.343487	0.597189	0.221018	0.0253135	0.191059	0.0253135	0.19608	0.00704105	0.259779	0.000303613	0.236131	0.000303613	0.242381	0.00933198	0.252636	0.00933198	0.26042	FALSE
chr6	26198752	C	T	chr6_26198752_C_T	0.00325739	0.87921	0.00325739	0.891422	0.00814424	0.706037	2.72626e-05	0.864267	2.72626e-05	0.876441	0.611002	0.213076	0.0020778	0.638734	0.0020778	0.64881	0.00502194	0.350999	1.74469e-05	0.658722	1.74469e-05	0.670217	0.000657383	0.842892	0.000657383	0.854818	FALSE
chr6	26198786	G	A	chr6_26198786_G_A	-0.00484459	0.703623	0.0106683	0.702615	0.00560851	0.90338	-1.8464e-05	0.790149	5.65635e-05	0.789607	0.616898	0.209651	-0.00317678	0.472958	0.0064514	0.472616	0.00343925	0.450003	-1.28685e-05	0.586365	3.39748e-05	0.586524	-0.000917795	0.647908	0.00222939	0.646918	FALSE
chr6	26198994	G	A	chr6_26198994_G_A	0.00677251	0.77183	0.00680078	0.783555	0.004991	0.94472	3.29407e-05	0.845745	3.31126e-05	0.85711	0.686659	0.169465	0.00458111	0.526149	0.00460148	0.532989	0.0033989	0.453091	2.19276e-05	0.643638	2.20515e-05	0.651912	0.00124807	0.75331	0.0012576	0.761878	FALSE
chr6	26199226	C	T	chr6_26199226_C_T	0.0245143	0.44663	0.0265934	0.455146	0.00690681	0.792807	0.000175211	0.560976	0.000190626	0.570599	0.74608	0.133245	0.0180418	0.24867	0.0195471	0.252865	0.00511058	0.347214	0.000128058	0.363958	0.000139219	0.369821	0.00362831	0.50549	0.00390778	0.513138	FALSE
chr6	26199450	T	C	chr6_26199450_T_C	0.200412	0.0382138	0.200412	0.0391193	0.0312814	0.096436	0.00647277	0.0520593	0.00647277	0.0533274	0.77507	0.114462	0.155897	0.0215736	0.155897	0.0219135	0.0243936	0.0435453	0.00506704	0.0325307	0.00506704	0.0331436	0.0259682	0.0767333	0.0259682	0.0791596	TRUE
chr6	26199594	A	G	chr6_26199594_A_G	-0.0387883	0.347591	0.0387883	0.337903	0.00990093	0.586072	-0.00042475	0.413559	0.00042475	0.403328	0.729357	0.144414	-0.0283911	0.190424	0.0283911	0.185073	0.00722325	0.254266	-0.000311525	0.263971	0.000311525	0.25708	-0.00584817	0.399679	0.00584817	0.389688	FALSE
chr6	26199855	A	G	chr6_26199855_A_G	-0.0221408	0.521106	0.0221408	0.510436	0.010222	0.564158	-0.0002027	0.557494	0.0002027	0.545017	0.625543	0.205465	-0.013888	0.325335	0.013888	0.318768	0.00638229	0.285739	-0.000127199	0.381906	0.000127199	0.373456	-0.00461597	0.480192	0.00461597	0.469171	FALSE
chr6	26200028	C	T	chr6_26200028_C_T	-0.0312263	0.40188	0.0385233	0.39747	0.021257	0.196128	-0.000578585	0.343772	0.000754004	0.339803	0.487148	0.286464	-0.0160802	0.303187	0.0200598	0.298963	0.0103625	0.168637	-0.000292602	0.26986	0.00038827	0.266517	-0.00752021	0.330495	0.00941931	0.326422	FALSE
chr6	26204278	A	G	chr6_26204278_A_G	-0.00919844	0.594532	0.0162678	0.587077	0.00565358	0.9002	-5.75095e-05	0.701035	9.81983e-05	0.692715	0.809078	0.0941474	-0.00755787	0.326397	0.0131449	0.322781	0.00457042	0.375874	-4.72427e-05	0.457499	7.93996e-05	0.451555	-0.000935262	0.702274	0.00173555	0.694867	FALSE
chr6	26204824	G	A	chr6_26204824_G_A	-0.000377776	0.416414	0.0307679	0.414626	0.0112415	0.50778	-0.000108746	0.451368	0.000358953	0.44946	0.973195	0.00142784	-0.000195061	0.191114	0.029996	0.190753	0.0109323	0.161148	-0.000104162	0.255393	0.000349545	0.254201	-0.000111152	0.834257	0.000797116	0.832211	FALSE
chr6	26205065	G	A	chr6_26205065_G_A	-0.0119513	0.590653	0.0163933	0.582727	0.0125103	0.444463	-0.000179129	0.5497	0.000212392	0.541892	0.982559	0.000545695	-0.0118275	0.287936	0.0161541	0.283504	0.0123097	0.135645	-0.000177084	0.314262	0.000209482	0.309635	-0.000211188	0.92912	0.000312813	0.921064	FALSE
chr6	26205128	T	A	chr6_26205128_T_A	-0.0182876	0.557033	0.0182876	0.544819	0.0124066	0.450082	-0.000223296	0.521201	0.000223296	0.508356	0.980259	0.000715528	-0.0179543	0.257582	0.0179543	0.251153	0.0121482	0.138314	-0.000219049	0.291297	0.000219049	0.284201	-0.000371564	0.920169	0.000371564	0.908394	FALSE
chr6	26205272	C	T	chr6_26205272_C_T	-0.00673652	0.631964	0.0142646	0.627334	0.0064716	0.834004	-5.6102e-05	0.70428	9.95328e-05	0.699334	0.975469	0.00115802	-0.00660054	0.313158	0.0138964	0.311236	0.00631687	0.288982	-5.49706e-05	0.426658	9.7065e-05	0.423847	-0.000123855	0.918303	0.000349334	0.914755	FALSE
chr6	26205376	C	T	chr6_26205376_C_T	-0.257085	0.0294191	0.257085	0.0289372	0.0239342	0.159574	-0.00646097	0.0608574	0.00646097	0.059758	0.964989	0.00261402	-0.247885	0.0114307	0.247885	0.0110753	0.0231083	0.0478071	-0.00623411	0.0305005	0.00623411	0.0302013	-0.00833955	0.307261	0.00833955	0.299049	TRUE
chr6	26205490	T	C	chr6_26205490_T_C	-0.0272437	0.436685	0.0272437	0.426065	0.00763482	0.745109	-0.000222035	0.528052	0.000222035	0.515601	0.943713	0.00807133	-0.0256245	0.199442	0.0256245	0.194469	0.00718648	0.255229	-0.00020833	0.305154	0.00020833	0.297529	-0.000986074	0.811927	0.000986074	0.800023	FALSE
chr6	26205725	C	A	chr6_26205725_C_A	0.00327933	0.55999	0.018011	0.565285	0.0055965	0.888352	3.60649e-05	0.686337	0.000100035	0.693361	0.898414	0.0307527	0.00326571	0.299113	0.0161944	0.302306	0.0050386	0.34805	3.42154e-05	0.443573	9.03561e-05	0.448339	0.000127031	0.791339	0.0010353	0.797517	FALSE
chr6	26205836	C	G	chr6_26205836_C_G	0.0595314	0.216411	0.0595314	0.222885	0.0215793	0.190756	0.00129079	0.192746	0.00129079	0.197407	0.867485	0.0511017	0.0515876	0.100463	0.0515876	0.103536	0.0186636	0.0697104	0.00111502	0.109897	0.00111502	0.112747	0.00426664	0.461522	0.00426664	0.472052	FALSE
chr6	26205846	C	A	chr6_26205846_C_A	-0.0292593	0.414521	0.0304844	0.407291	0.010259	0.564401	-0.000315126	0.467224	0.000326143	0.458583	0.859245	0.0567015	-0.0255054	0.208792	0.026524	0.204985	0.00885249	0.203978	-0.000275536	0.277914	0.000284696	0.273743	-0.0019658	0.66975	0.00205789	0.66113	FALSE
chr6	26206071	T	A	chr6_26206071_T_A	0.104567	0.112374	0.104567	0.115479	0.0157182	0.32094	0.00176307	0.164146	0.00176307	0.167864	0.752046	0.128105	0.0787543	0.0616031	0.0787543	0.0634528	0.0117919	0.142837	0.00131971	0.103104	0.00131971	0.105561	0.0146466	0.170062	0.0146466	0.175176	FALSE
chr6	26215574	A	G	chr6_26215574_A_G	-0.00382239	0.74832	0.00843407	0.744046	0.00764252	0.739852	-1.0649e-05	0.765056	6.55826e-05	0.761692	0.303161	0.435421	-0.0013907	0.61512	0.00251392	0.611996	0.00221141	0.560895	-5.53674e-06	0.65685	1.86029e-05	0.653513	-0.00107817	0.653701	0.00215475	0.649174	FALSE
chr6	26215937	C	T	chr6_26215937_C_T	0.0193225	0.533836	0.0193225	0.545242	0.00830238	0.692687	0.000188266	0.571372	0.000188266	0.583893	0.451401	0.309747	0.00818335	0.394295	0.00818335	0.40282	0.00367925	0.433331	7.72545e-05	0.449648	7.72545e-05	0.45966	0.00462073	0.451849	0.00462073	0.462133	FALSE
chr6	26216356	C	T	chr6_26216356_C_T	0.00106067	0.878639	0.00355989	0.885979	0.00553711	0.887082	5.33249e-06	0.903403	2.10889e-05	0.910547	0.751644	0.127544	0.000991593	0.596184	0.00265571	0.602169	0.00417942	0.401916	5.30358e-06	0.675073	1.57951e-05	0.681703	9.52729e-05	0.872553	0.000530352	0.879383	FALSE
chr6	26216428	T	C	chr6_26216428_T_C	-0.0114374	0.628957	0.0144752	0.620466	0.00729259	0.77229	-8.10002e-05	0.688464	0.000101303	0.679549	0.782047	0.108103	-0.00873656	0.351956	0.0111379	0.347045	0.0057171	0.314865	-6.1853e-05	0.446565	7.79018e-05	0.440142	-0.0014418	0.695841	0.00182924	0.688342	FALSE
chr6	26217500	A	G	chr6_26217500_A_G	0.0111122	0.685098	0.0118302	0.693418	0.0104027	0.552921	0.000125966	0.663935	0.000133218	0.672888	0.617294	0.209897	0.00757089	0.451378	0.00798105	0.457716	0.00647879	0.283227	8.6388e-05	0.472626	9.05307e-05	0.479256	0.0019134	0.663674	0.00206583	0.672026	FALSE
chr6	26217617	G	A	chr6_26217617_G_A	-0.0189846	0.562828	0.0189846	0.551227	0.0072968	0.762216	-0.000158145	0.628839	0.000158145	0.615765	0.512319	0.27225	-0.00957614	0.390019	0.00957614	0.382398	0.00368505	0.432411	-7.79025e-05	0.473592	7.79025e-05	0.463759	-0.00430792	0.495329	0.00430792	0.48445	FALSE
chr6	26223037	C	A	chr6_26223037_C_A	-0.0155913	0.579463	0.0184897	0.571395	0.0155557	0.322225	-0.000239879	0.519492	0.000286936	0.51271	0.347419	0.391636	-0.00520737	0.497614	0.0062144	0.4913	0.00542025	0.328485	-8.06207e-05	0.458755	9.69702e-05	0.452555	-0.00392683	0.485687	0.0046255	0.478814	FALSE
chr6	26223354	G	A	chr6_26223354_G_A	0.0480998	0.278016	0.0480998	0.285419	0.0189143	0.242268	0.000917285	0.259431	0.000917285	0.266219	0.402944	0.344526	0.0197612	0.243616	0.0197612	0.249617	0.00748096	0.245855	0.000370921	0.229398	0.000370921	0.235237	0.0125474	0.20504	0.0125474	0.210982	FALSE
chr6	26223466	C	G	chr6_26223466_C_G	0.140321	0.0732465	0.140321	0.0750895	0.0403529	0.0605994	0.00638017	0.0626086	0.00638017	0.0636214	0.469529	0.296599	0.0669768	0.076244	0.0669768	0.0782482	0.0194079	0.070188	0.00311074	0.0593379	0.00311074	0.0604947	0.0356559	0.0508843	0.0356559	0.0524846	FALSE
chr6	26223861	A	G	chr6_26223861_A_G	0.0442507	0.2904	0.0442507	0.298714	0.0138963	0.380624	0.000583107	0.309464	0.000583107	0.317829	0.646479	0.171266	0.0308639	0.172922	0.0308639	0.178185	0.00881659	0.203789	0.000397644	0.209337	0.000397644	0.214859	0.00734871	0.312029	0.00734871	0.320373	FALSE
chr6	26224115	C	G	chr6_26224115_C_G	-0.043136	0.218474	0.0894023	0.218851	0.0407553	0.0581243	-0.0013657	0.147316	0.00362309	0.146404	0.735345	0.114785	-0.0438841	0.122691	0.0742296	0.122365	0.0298334	0.0301966	-0.00147684	0.0930811	0.00297173	0.0927988	0.000495419	0.331753	0.00825698	0.331269	FALSE
chr6	26224149	A	G	chr6_26224149_A_G	0.137958	0.0702314	0.137958	0.0722705	0.0249823	0.145832	0.00345451	0.0880541	0.00345451	0.090033	0.759104	0.102761	0.102786	0.0399847	0.102786	0.0412105	0.0189248	0.0676768	0.00257232	0.0556878	0.00257232	0.0571175	0.0205821	0.11446	0.0205821	0.117897	FALSE
chr6	26224175	T	G	chr6_26224175_T_G	0.036482	0.32081	0.040162	0.327158	0.0164799	0.300597	0.000690951	0.29885	0.000729929	0.303296	0.753575	0.106327	0.0253201	0.178365	0.0286445	0.181489	0.0120884	0.136681	0.000477817	0.190557	0.000513028	0.19353	0.00641345	0.367216	0.00655319	0.374549	FALSE
chr6	26224206	T	C	chr6_26224206_T_C	-0.116149	0.116037	0.116149	0.112878	0.0620194	0.0201639	-0.00717221	0.0565878	0.00717221	0.0555927	0.752367	0.106695	-0.0923044	0.0640301	0.0923044	0.0624541	0.0466052	0.0104012	-0.00569317	0.0361292	0.00569317	0.0355891	-0.0135875	0.196989	0.0135875	0.191336	TRUE
chr6	26224501	T	C	chr6_26224501_T_C	0.185474	0.0515468	0.185474	0.0529402	0.0370684	0.0760074	0.00834181	0.0556223	0.00834181	0.0564639	0.852432	0.0521987	0.159199	0.0244425	0.159199	0.0252015	0.0317801	0.0283984	0.00717484	0.0313563	0.00717484	0.0320774	0.0141099	0.181768	0.0141099	0.187082	TRUE
chr6	26233159	A	G	chr6_26233159_A_G	-0.03487	0.356506	0.0390312	0.349553	0.00937651	0.617865	-0.000355139	0.437588	0.000392651	0.430087	0.784993	0.107855	-0.0281381	0.186683	0.0311694	0.18269	0.00733978	0.250614	-0.000285791	0.269678	0.000313118	0.265487	-0.00368388	0.483166	0.00436667	0.475942	FALSE
chr6	26233382	T	C	chr6_26233382_T_C	0.00604266	0.60091	0.0147388	0.604648	0.00814432	0.704123	6.07381e-05	0.633302	0.000126667	0.63712	0.861815	0.0547565	0.00555175	0.312558	0.0128184	0.313482	0.00703914	0.26156	5.54761e-05	0.390494	0.00011044	0.392314	0.000254061	0.799578	0.000968608	0.802072	FALSE
chr6	26233591	C	G	chr6_26233591_C_G	-0.0162924	0.601244	0.0175575	0.593662	0.0138726	0.382382	-0.000262281	0.544544	0.000277153	0.537097	0.892512	0.034424	-0.0142494	0.333244	0.0153885	0.328211	0.0123592	0.13252	-0.000229133	0.335568	0.000242524	0.330513	-0.00113375	0.79476	0.00118774	0.788271	FALSE
chr6	26233654	C	G	chr6_26233654_C_G	-0.0171375	0.594762	0.017618	0.58517	0.0227045	0.172891	-0.000420451	0.45063	0.000429558	0.442945	0.902541	0.0281371	-0.0152811	0.329543	0.0157225	0.324283	0.0204723	0.058952	-0.000375023	0.26999	0.00038339	0.265975	-0.000960668	0.812489	0.00098925	0.804032	FALSE
chr6	26233899	T	C	chr6_26233899_T_C	-0.126398	0.0859292	0.126398	0.0835027	0.0194592	0.225491	-0.00241928	0.121641	0.00241928	0.119124	0.926507	0.0150454	-0.11706	0.0357713	0.11706	0.0347873	0.0180431	0.0733981	-0.00224198	0.0659101	0.00224198	0.0642283	-0.00537657	0.410316	0.00537657	0.400188	FALSE
chr6	26234248	A	C	chr6_26234248_A_C	-0.0300002	0.234063	0.0631615	0.230572	0.0221719	0.183349	-0.000921301	0.205117	0.00154536	0.202377	0.934933	0.0111257	-0.0278889	0.102419	0.0586799	0.100607	0.0207212	0.0588306	-0.000855526	0.111835	0.00143498	0.110286	-0.00110993	0.625571	0.00247233	0.620017	FALSE
chr6	26234655	A	G	chr6_26234655_A_G	-0.0628547	0.215605	0.0628547	0.209315	0.00998426	0.580716	-0.000618967	0.313051	0.000618967	0.304895	0.887894	0.0371209	-0.0555653	0.0967501	0.0555653	0.0937076	0.0088888	0.202125	-0.000548806	0.176158	0.000548806	0.172024	-0.00392365	0.503237	0.00392365	0.492425	FALSE
chr6	26234724	A	G	chr6_26234724_A_G	0.138046	0.079004	0.138046	0.0810856	0.0214399	0.198832	0.00330083	0.109691	0.00330083	0.111719	0.882039	0.0412084	0.120574	0.0354903	0.120574	0.0364343	0.0188149	0.0705431	0.00287051	0.0608773	0.00287051	0.0622191	0.00956698	0.271847	0.00956698	0.279199	FALSE
chr6	26235072	A	G	chr6_26235072_A_G	-0.0056229	0.43768	0.0289666	0.438731	0.0117601	0.481125	1.03883e-05	0.462695	0.000363797	0.463733	0.72197	0.141358	-0.00513599	0.258038	0.0226249	0.258372	0.00853198	0.214547	-9.78329e-07	0.307179	0.000282503	0.308193	-0.000382679	0.520462	0.00369818	0.521307	FALSE
chr6	26235471	C	A	chr6_26235471_C_A	-0.0580577	0.234066	0.0580577	0.227771	0.0207177	0.202865	-0.00125132	0.210567	0.00125132	0.205598	0.315641	0.42519	-0.0193776	0.259582	0.0193776	0.25343	0.00677995	0.276704	-0.000425264	0.225488	0.000425264	0.220165	-0.01478	0.173664	0.01478	0.16876	FALSE
chr6	26240184	G	A	chr6_26240184_G_A	0.0928073	0.12805	0.0928073	0.132092	0.02057	0.213268	0.00204538	0.146951	0.00204538	0.1504	0.902701	0.0284779	0.0838013	0.0559174	0.0838013	0.0577379	0.018534	0.0737742	0.00184527	0.0813236	0.00184527	0.0832814	0.00489861	0.419172	0.00489861	0.429226	FALSE
chr6	26240246	C	T	chr6_26240246_C_T	-0.0569897	0.106745	0.111945	0.106683	0.0206586	0.21612	-0.00182864	0.134134	0.00275282	0.133757	0.91276	0.0223571	-0.0527886	0.0454917	0.102549	0.0459017	0.0189097	0.0720169	-0.00169515	0.0726619	0.00253137	0.0729473	-0.00284548	0.409927	0.00545278	0.406558	FALSE
chr6	26240369	G	A	chr6_26240369_G_A	0.0863517	0.141145	0.0863517	0.145049	0.0300847	0.107782	0.00270828	0.116508	0.00270828	0.118998	0.933974	0.0116619	0.0804177	0.0585862	0.0804177	0.0601892	0.0280186	0.0338273	0.00251629	0.062046	0.00251629	0.0634173	0.00346952	0.510533	0.00346952	0.521727	FALSE
chr6	26240396	A	G	chr6_26240396_A_G	0.0041132	0.826516	0.00524082	0.833604	0.00732738	0.762766	3.29054e-05	0.829921	4.33994e-05	0.837253	0.932763	0.0121206	0.00380234	0.508772	0.00487213	0.513728	0.00683795	0.270751	3.04296e-05	0.567279	4.03854e-05	0.57291	0.000171491	0.93966	0.000203249	0.94588	FALSE
chr6	26240421	C	T	chr6_26240421_C_T	-0.0034185	0.49706	0.0266684	0.49566	0.0162244	0.307848	4.27816e-05	0.465198	0.000530434	0.46333	0.934367	0.0113713	-0.00308372	0.289414	0.0247673	0.288767	0.0151468	0.0997071	4.17893e-05	0.301809	0.000492799	0.300906	-0.000235006	0.820362	0.000968608	0.81857	FALSE
chr6	26240524	C	T	chr6_26240524_C_T	0.0215643	0.265354	0.0499493	0.2702	0.0268987	0.127067	0.000561381	0.190372	0.00139813	0.193448	0.935697	0.0107967	0.0205372	0.114504	0.0467177	0.116742	0.0251612	0.0399558	0.000535085	0.102632	0.00130685	0.10439	0.000739953	0.671313	0.00187688	0.678441	FALSE
chr6	26241125	T	C	chr6_26241125_T_C	0.109811	0.102616	0.109811	0.105127	0.0204778	0.216252	0.00245244	0.129794	0.00245244	0.132355	0.84749	0.0642784	0.0933119	0.048923	0.0933119	0.0500544	0.0173368	0.0810419	0.0020797	0.0744662	0.0020797	0.0760175	0.00876193	0.271667	0.00876193	0.279984	FALSE
chr6	26241133	C	G	chr6_26241133_C_G	-0.00799478	0.618951	0.0146768	0.613768	0.00895624	0.643944	-0.000107217	0.638679	0.000150906	0.633861	0.836594	0.0718899	-0.00672519	0.376541	0.0122044	0.371738	0.00748589	0.245763	-8.97362e-05	0.438056	0.000125561	0.432797	-0.000678025	0.757933	0.00134811	0.752606	FALSE
chr6	26241189	C	G	chr6_26241189_C_G	0.113253	0.105145	0.113253	0.108003	0.0391595	0.0643057	0.00522554	0.0793947	0.00522554	0.0811193	0.826078	0.0788119	0.0938082	0.0515162	0.0938082	0.0531412	0.0321974	0.0259037	0.00431701	0.0465086	0.00431701	0.0476058	0.0107198	0.237889	0.0107198	0.244313	TRUE
chr6	26249801	C	T	chr6_26249801_C_T	0.018117	0.514041	0.0204032	0.522454	0.011879	0.478442	0.000270826	0.492334	0.000289823	0.500555	0.651568	0.191227	0.0115404	0.315852	0.013101	0.321062	0.00767541	0.240104	0.000171994	0.336364	0.000184962	0.341601	0.00398558	0.473774	0.00436985	0.48146	FALSE
chr6	26249805	A	T	chr6_26249805_A_T	0.0258329	0.436922	0.0274832	0.44477	0.0121696	0.469873	0.000422045	0.434759	0.000433994	0.442725	0.654533	0.189374	0.0168508	0.270169	0.0179342	0.274264	0.00795198	0.236464	0.000275841	0.300351	0.000283685	0.305305	0.0053067	0.409528	0.00561157	0.417193	FALSE
chr6	26250026	C	G	chr6_26250026_C_G	-0.00559821	0.616838	0.0147891	0.610361	0.00833874	0.690519	-3.82985e-05	0.646877	0.000132285	0.64017	0.715358	0.153964	-0.00396364	0.375892	0.010726	0.370929	0.00596615	0.303346	-2.66184e-05	0.442106	9.57714e-05	0.436744	-0.00087651	0.648842	0.00224844	0.643232	FALSE
chr6	26251373	T	C	chr6_26251373_T_C	0.0494557	0.258529	0.0494557	0.265496	0.0133715	0.413604	0.000725122	0.292917	0.000725122	0.300505	0.661206	0.181107	0.0321127	0.157651	0.0321127	0.161802	0.0086807	0.209072	0.000462539	0.19844	0.000462539	0.203431	0.0095654	0.260231	0.0095654	0.267077	FALSE
chr6	26271485	A	T	chr6_26271485_A_T	0.0865317	0.149628	0.0865317	0.153307	0.0187674	0.258532	0.00193422	0.172696	0.00193422	0.176925	0.801469	0.0974762	0.0682988	0.0773361	0.0682988	0.0789926	0.0148839	0.106028	0.00151582	0.104876	0.00151582	0.106955	0.00997825	0.256865	0.00997825	0.264329	FALSE
chr6	26271559	A	T	chr6_26271559_A_T	-0.11557	0.129291	0.11557	0.126244	0.0223597	0.189591	-0.00303214	0.14659	0.00303214	0.143306	0.775925	0.113882	-0.089846	0.0695892	0.089846	0.0680115	0.0171681	0.0844689	-0.00234366	0.0917489	0.00234366	0.0894468	-0.0146037	0.20262	0.0146037	0.197133	FALSE
chr6	26271811	A	G	chr6_26271811_A_G	-0.0147498	0.549284	0.0182461	0.541519	0.00570187	0.86651	-6.00438e-05	0.6871	9.55771e-05	0.679919	0.72028	0.148779	-0.0108352	0.311017	0.0131791	0.306272	0.00403606	0.412294	-4.44311e-05	0.457495	6.82527e-05	0.451467	-0.00223574	0.582319	0.0028296	0.575651	FALSE
chr6	26272601	T	C	chr6_26272601_T_C	-0.0495996	0.269093	0.0495996	0.261906	0.0212513	0.196967	-0.00111224	0.225959	0.00111224	0.220716	0.819833	0.0815087	-0.0405874	0.132557	0.0405874	0.128775	0.0174418	0.0789795	-0.00091289	0.133752	0.00091289	0.130467	-0.00483192	0.450014	0.00483192	0.439763	FALSE
chr6	26273696	G	A	chr6_26273696_G_A	0.00540101	0.771785	0.00700467	0.780155	0.00610957	0.846405	3.83426e-05	0.819974	4.31038e-05	0.828712	0.767507	0.112631	0.00426661	0.474408	0.00554383	0.479853	0.00460478	0.375773	2.99289e-05	0.572654	3.3721e-05	0.580221	0.000622449	0.832607	0.000755831	0.839595	FALSE
chr6	26274270	C	T	chr6_26274270_C_T	0.00264465	0.695018	0.0100854	0.697056	0.0093109	0.6179	1.16981e-05	0.686544	9.9405e-05	0.689253	0.637156	0.19526	0.001742	0.450607	0.00655152	0.452426	0.00579676	0.311584	6.63824e-06	0.488445	6.33029e-05	0.491124	0.000447783	0.660611	0.00204519	0.662398	FALSE
chr6	26284442	A	G	chr6_26284442_A_G	0.0563187	0.247929	0.0563187	0.253758	0.0202359	0.213417	0.00121957	0.221481	0.00121957	0.227155	0.75264	0.131353	0.0424981	0.132611	0.0424981	0.135667	0.0152784	0.0971274	0.000921773	0.138656	0.000921773	0.141859	0.00783302	0.316549	0.00783302	0.325454	FALSE
chr6	26285275	C	T	chr6_26285275_C_T	-0.0069659	0.425113	0.0291629	0.423819	0.0110701	0.51412	-0.000125437	0.455523	0.000326834	0.454313	0.963333	0.00293255	-0.00669177	0.191908	0.0280596	0.191474	0.0106634	0.162419	-0.000120497	0.253859	0.000314367	0.252819	-0.000266764	0.810098	0.000955905	0.808057	FALSE
chr6	26285332	A	G	chr6_26285332_A_G	0.0688432	0.180608	0.0688432	0.186099	0.0195344	0.224882	0.00136157	0.186456	0.00136157	0.191005	0.96607	0.00247566	0.0665455	0.0734821	0.0665455	0.0761298	0.0188696	0.0684913	0.00131599	0.0980406	0.00131599	0.100752	0.00205472	0.643778	0.00205472	0.656171	FALSE
chr6	26285455	T	C	chr6_26285455_T_C	-0.0179461	0.270621	0.0504576	0.268895	0.0176037	0.277025	-0.000540985	0.260026	0.000959239	0.258926	0.96191	0.0032062	-0.017237	0.115623	0.0484949	0.115209	0.0169209	0.0846508	-0.00051981	0.140625	0.000921851	0.140145	-0.000616098	0.708616	0.0016768	0.705761	FALSE
chr6	26285516	A	G	chr6_26285516_A_G	-0.00501103	0.691923	0.0115262	0.689114	0.00772601	0.735514	-2.26963e-05	0.725267	8.62564e-05	0.723504	0.957847	0.00407666	-0.0048132	0.385397	0.0110617	0.383345	0.0074024	0.247826	-2.18238e-05	0.470148	8.27652e-05	0.468179	-0.000127031	0.912269	0.000365213	0.912985	FALSE
chr6	26285531	A	G	chr6_26285531_A_G	-0.0112895	0.587546	0.0168628	0.580603	0.00681483	0.809574	-8.56062e-05	0.660792	0.000122617	0.653293	0.957523	0.00415046	-0.0108479	0.298811	0.0161802	0.294479	0.00652587	0.280569	-8.22259e-05	0.407613	0.000117636	0.401813	-0.000362037	0.884351	0.000533528	0.876767	FALSE
chr6	26285639	C	T	chr6_26285639_C_T	-0.145067	0.0800533	0.145067	0.0774508	0.0199928	0.221029	-0.00313961	0.118045	0.00313961	0.115482	0.945385	0.0074292	-0.136786	0.0323007	0.136786	0.0311224	0.0188982	0.070032	-0.00296048	0.0621703	0.00296048	0.0607289	-0.00519872	0.434489	0.00519872	0.424205	FALSE
chr6	26285680	C	T	chr6_26285680_C_T	0.0622956	0.200559	0.0622956	0.207029	0.0124384	0.447151	0.00079731	0.259885	0.00079731	0.266689	0.940802	0.00896294	0.0586578	0.0847016	0.0586578	0.0874889	0.0117113	0.143088	0.000751427	0.141514	0.000751427	0.145134	0.00225956	0.618535	0.00225956	0.630424	FALSE
chr6	26285921	G	T	chr6_26285921_G_T	-0.0679303	0.197536	0.0679303	0.192089	0.0148276	0.352607	-0.00105593	0.236943	0.00105593	0.231329	0.886775	0.0385514	-0.0602284	0.0888639	0.0602284	0.086454	0.0131695	0.122938	-0.000938195	0.133264	0.000938195	0.130255	-0.00406815	0.49189	0.00406815	0.480924	FALSE
chr6	26286240	T	C	chr6_26286240_T_C	0.00154169	0.753021	0.00806912	0.752521	0.00707184	0.780506	-2.58859e-06	0.774344	6.06988e-05	0.772685	0.756556	0.128156	0.00126863	0.464084	0.00607653	0.463412	0.00530793	0.334551	-9.34324e-07	0.537836	4.52747e-05	0.537265	0.000131794	0.772706	0.00119567	0.771776	FALSE
chr6	26286498	T	A	chr6_26286498_T_A	0.0977054	0.135056	0.101106	0.137706	0.0157693	0.322168	0.00186702	0.183077	0.00188831	0.18576	0.61011	0.212153	0.0621751	0.0939944	0.0639919	0.0957492	0.00984745	0.185151	0.00118814	0.132872	0.00119951	0.134934	0.0195421	0.125311	0.020444	0.127674	FALSE
chr6	26286516	C	T	chr6_26286516_C_T	0.00381359	0.285521	0.0491735	0.28669	0.0123369	0.449481	1.2483e-05	0.327377	0.000632894	0.329041	0.578337	0.231725	0.000468445	0.194595	0.0282999	0.19518	0.00714319	0.256259	-1.49491e-05	0.237688	0.000364832	0.238729	0.00135764	0.243792	0.010904	0.24453	FALSE
chr6	26286520	C	T	chr6_26286520_C_T	0.0306161	0.30508	0.0443085	0.310055	0.01298	0.424604	0.000337709	0.332426	0.000583259	0.337354	0.576915	0.231989	0.0184817	0.203354	0.0258581	0.206414	0.00742377	0.246634	0.00020404	0.239192	0.000336323	0.242833	0.00605618	0.264869	0.00964479	0.269043	FALSE
chr6	26295458	G	A	chr6_26295458_G_A	0.0123504	0.668871	0.0124646	0.678266	0.00562383	0.906526	7.3367e-05	0.757354	7.39771e-05	0.767809	0.472001	0.298148	0.00576448	0.510102	0.00581704	0.517121	0.00262814	0.517323	3.37449e-05	0.61111	3.40257e-05	0.6193	0.00288836	0.597078	0.00291376	0.604866	FALSE
chr6	26295698	G	A	chr6_26295698_G_A	-0.151545	0.0655057	0.151545	0.0636101	0.0312924	0.100765	-0.00503556	0.0720996	0.00503556	0.0705817	0.50651	0.27539	-0.0772429	0.064096	0.0772429	0.0625209	0.0158863	0.0938597	-0.00256749	0.0634616	0.00256749	0.0621763	-0.0376772	0.0458022	0.0376772	0.0444205	FALSE
chr6	26304573	A	G	chr6_26304573_A_G	0.00317673	0.702624	0.0101087	0.705103	0.0119693	0.467807	4.00281e-05	0.649829	0.000120205	0.652128	0.629708	0.203828	0.00188738	0.460142	0.00629655	0.461961	0.00752173	0.242351	2.38192e-05	0.457554	7.47381e-05	0.459607	0.000525589	0.6566	0.00211029	0.658766	FALSE
chr6	26304684	T	G	chr6_26304684_T_G	0.00828777	0.486391	0.0236843	0.489684	0.0145373	0.378302	0.000203411	0.446098	0.000362696	0.448049	0.69614	0.165853	0.00577619	0.286122	0.0164281	0.288044	0.0102193	0.178979	0.000144273	0.29449	0.000254682	0.296039	0.00144021	0.491155	0.00409515	0.494584	FALSE
chr6	26304959	G	C	chr6_26304959_G_C	-0.055282	0.19809	0.0751619	0.194647	0.0145123	0.358335	-0.000888769	0.241628	0.00120332	0.237958	0.755689	0.129038	-0.0413824	0.108576	0.0567608	0.106546	0.0109739	0.157527	-0.000666968	0.152473	0.00091029	0.150143	-0.00824428	0.265278	0.010461	0.260804	FALSE
chr6	26305179	G	C	chr6_26305179_G_C	-0.122348	0.108576	0.122348	0.105486	0.0679516	0.0158639	-0.00877227	0.0489194	0.00877227	0.0476796	0.725293	0.147243	-0.0891151	0.0633752	0.0891151	0.0616419	0.0492828	0.00908936	-0.00639864	0.0324289	0.00639864	0.0317269	-0.0193817	0.137785	0.0193817	0.134002	TRUE
chr6	26305275	T	C	chr6_26305275_T_C	-0.00103452	0.670575	0.0113582	0.672638	0.0124643	0.443786	-4.16983e-06	0.613962	0.000139897	0.615554	0.692831	0.165437	-0.000913011	0.416705	0.00785496	0.417347	0.0086305	0.208476	-5.22204e-06	0.415	9.66581e-05	0.416394	5.3988e-05	0.661415	0.00200708	0.663954	FALSE
chr6	26305282	A	T	chr6_26305282_A_T	0.00650276	0.399024	0.029661	0.4013	0.0270321	0.129841	0.000183358	0.262	0.000840137	0.263448	0.690805	0.166594	0.00422443	0.227292	0.0206937	0.227915	0.0187346	0.070915	0.000121549	0.171581	0.000588385	0.172721	0.00156724	0.404466	0.00522254	0.407708	FALSE
chr6	26305395	C	T	chr6_26305395_C_T	-0.0367636	0.361273	0.0367636	0.352497	0.0156442	0.321441	-0.000606579	0.334157	0.000606579	0.326219	0.61669	0.207633	-0.0227083	0.227191	0.0227083	0.221644	0.00958016	0.185074	-0.000373223	0.233563	0.000373223	0.228266	-0.00767423	0.328304	0.00767423	0.320365	FALSE
chr6	26305415	A	G	chr6_26305415_A_G	-0.00755304	0.491619	0.023442	0.489079	0.00886137	0.646394	-3.04185e-05	0.541096	0.000225109	0.539328	0.609046	0.211737	-0.00471122	0.308774	0.0147687	0.308027	0.00550201	0.331587	-1.96865e-05	0.378517	0.000142619	0.378106	-0.00160694	0.456068	0.00475094	0.453169	FALSE
chr6	26311275	G	A	chr6_26311275_G_A	-0.0546078	0.258624	0.0546078	0.251494	0.0168465	0.290734	-0.00101996	0.257546	0.00101996	0.25123	0.229071	0.522904	-0.0121017	0.333913	0.0121017	0.326588	0.00375678	0.429346	-0.000219765	0.305654	0.000219765	0.298334	-0.0136558	0.192452	0.0136558	0.186993	FALSE
chr6	26311282	A	C	chr6_26311282_A_C	-0.00985323	0.630474	0.0162054	0.631092	0.0121035	0.462012	-8.19476e-05	0.61919	0.000176097	0.620083	0.230073	0.521491	-0.00203357	0.614537	0.00333223	0.615247	0.00279172	0.505614	-1.71019e-05	0.598332	3.63077e-05	0.599018	-0.00221509	0.551163	0.00386649	0.552322	FALSE
chr6	26311322	T	C	chr6_26311322_T_C	-0.0272923	0.448132	0.0272923	0.437036	0.0121345	0.461696	-0.000309142	0.454454	0.000309142	0.442775	0.237187	0.511927	-0.0059687	0.462983	0.0059687	0.454221	0.0029369	0.493463	-6.86724e-05	0.458988	6.86724e-05	0.448927	-0.00678819	0.358935	0.00678819	0.349504	FALSE
chr6	26311692	G	C	chr6_26311692_G_C	-0.0326148	0.389129	0.0326148	0.378999	0.0162661	0.300811	-0.000550218	0.343843	0.000550218	0.335148	0.290681	0.449184	-0.00967384	0.376183	0.00967384	0.368123	0.00472411	0.367165	-0.000163085	0.340698	0.000163085	0.332227	-0.00850946	0.292874	0.00850946	0.284768	FALSE
chr6	26311942	G	C	chr6_26311942_G_C	-0.000688328	0.888185	0.00325024	0.891455	0.00737969	0.757144	-7.45026e-06	0.881768	2.58647e-05	0.884354	0.336636	0.403162	-0.000135761	0.735174	0.00105437	0.737731	0.00247211	0.537661	-1.72746e-06	0.754162	8.39434e-06	0.755857	-0.000242946	0.815639	0.000878098	0.818599	FALSE
chr6	26313077	T	C	chr6_26313077_T_C	-0.0161717	0.615425	0.0161717	0.603195	0.011165	0.516007	-0.000247829	0.594087	0.000247829	0.581913	0.572083	0.234113	-0.00931403	0.425108	0.00931403	0.417073	0.00642733	0.288216	-0.000141007	0.441173	0.000141007	0.432296	-0.00365371	0.559322	0.00365371	0.547382	FALSE
chr6	26313120	C	T	chr6_26313120_C_T	0.0895933	0.147271	0.0895933	0.150645	0.0184548	0.250328	0.00162711	0.174642	0.00162711	0.178583	0.595321	0.219956	0.0560776	0.101753	0.0560776	0.104189	0.0110772	0.156572	0.00102711	0.126893	0.00102711	0.129784	0.018348	0.131328	0.018348	0.134927	FALSE
chr6	26313438	A	G	chr6_26313438_A_G	0.0390983	0.344746	0.0390983	0.353611	0.0146297	0.373594	0.000749649	0.338677	0.000749649	0.346908	0.603228	0.21703	0.0232971	0.223822	0.0232971	0.22996	0.0088337	0.211951	0.000448925	0.24084	0.000448925	0.247264	0.00841577	0.305164	0.00841577	0.313181	FALSE
chr6	26313592	A	T	chr6_26313592_A_T	0.0164773	0.562029	0.0164773	0.574059	0.00881801	0.656071	0.000146833	0.580276	0.000146833	0.593711	0.569152	0.236703	0.00948563	0.360188	0.00948563	0.368698	0.00505978	0.348077	8.48964e-05	0.413519	8.48964e-05	0.423251	0.00361084	0.499403	0.00361084	0.510308	FALSE
chr6	26313708	T	C	chr6_26313708_T_C	0.104011	0.125562	0.10581	0.128179	0.0323521	0.0974565	0.00408324	0.112012	0.004115	0.113337	0.559361	0.242956	0.0597975	0.100117	0.0607657	0.101842	0.0184491	0.0768405	0.00237947	0.0880541	0.00239656	0.0890391	0.0242882	0.101002	0.0246503	0.103342	FALSE
chr6	26321887	C	T	chr6_26321887_C_T	-0.0022329	0.717526	0.0103837	0.722044	0.0142634	0.373116	-7.62294e-05	0.656854	0.000162636	0.661883	0.5951	0.22118	-0.00124797	0.503749	0.00616941	0.507741	0.00833642	0.220332	-4.45256e-05	0.48372	9.59049e-05	0.488341	-0.000527177	0.673202	0.00218175	0.677074	FALSE
chr6	26321925	A	G	chr6_26321925_A_G	0.176601	0.0500158	0.176601	0.0510906	0.0308418	0.100567	0.00574491	0.0625411	0.00574491	0.0637144	0.66635	0.18154	0.118514	0.0347904	0.118514	0.0355108	0.0205371	0.0597153	0.00384822	0.0443785	0.00384822	0.0451278	0.0344872	0.0523041	0.0344872	0.0534979	TRUE
chr6	26322245	G	A	chr6_26322245_G_A	0.0799736	0.18503	0.0799736	0.189711	0.0527099	0.0318007	0.00489149	0.098393	0.00489149	0.100021	0.792097	0.1051	0.0634504	0.0995975	0.0634504	0.102203	0.0418533	0.0140801	0.00388293	0.0605642	0.00388293	0.0614494	0.00916049	0.297605	0.00916049	0.304751	FALSE
chr6	26322298	A	G	chr6_26322298_A_G	-0.0586489	0.251073	0.0586489	0.244375	0.016619	0.295469	-0.00108541	0.256327	0.00108541	0.250067	0.793358	0.104089	-0.0460023	0.131745	0.0460023	0.128043	0.0131691	0.12278	-0.000850508	0.15808	0.000850508	0.154414	-0.00701208	0.367118	0.00701208	0.358296	FALSE
chr6	26322396	G	T	chr6_26322396_G_T	-0.0704567	0.167515	0.0824361	0.164612	0.030543	0.100316	-0.00215319	0.129878	0.00255405	0.128195	0.810505	0.0930554	-0.0567377	0.0836352	0.0664778	0.082375	0.0247133	0.0417962	-0.00173054	0.0772148	0.00205646	0.0762521	-0.00788701	0.296645	0.00898582	0.290885	FALSE
chr6	26322540	C	G	chr6_26322540_C_G	-0.00420994	0.846481	0.00478025	0.842414	0.00605012	0.869926	-2.03393e-05	0.896564	2.45836e-05	0.892638	0.78979	0.106277	-0.003327	0.604826	0.00377483	0.601955	0.00476336	0.364628	-1.60548e-05	0.693471	1.93892e-05	0.690512	-0.000490655	0.886652	0.000547819	0.883797	FALSE
chr6	26322633	C	T	chr6_26322633_C_T	0.0193684	0.508521	0.0206676	0.517003	0.013489	0.397607	0.000258785	0.471848	0.000275154	0.480834	0.770118	0.11914	0.0146506	0.281204	0.0157209	0.285827	0.0103567	0.167549	0.000195382	0.296434	0.000208867	0.301295	0.00264859	0.585022	0.00275021	0.593894	FALSE
chr6	26322757	T	G	chr6_26322757_T_G	0.0197237	0.513096	0.0197237	0.524742	0.0107227	0.537376	0.000224605	0.506709	0.000224605	0.519454	0.733955	0.140765	0.014405	0.284513	0.014405	0.291293	0.00783284	0.233475	0.000163277	0.32477	0.000163277	0.33293	0.00310113	0.546549	0.00310113	0.558378	FALSE
chr6	26322798	A	T	chr6_26322798_A_T	-0.0473251	0.312169	0.0473251	0.303705	0.0102041	0.563251	-0.000557494	0.384791	0.000557494	0.375959	0.719124	0.14923	-0.0347091	0.178299	0.0347091	0.173466	0.00742146	0.251373	-0.000412183	0.252639	0.000412183	0.246914	-0.0067739	0.370647	0.0067739	0.361805	FALSE
chr6	26322805	A	G	chr6_26322805_A_G	0.068587	0.149028	0.0841543	0.151561	0.00996232	0.58106	0.000770525	0.257442	0.000891624	0.261455	0.727693	0.143759	0.0511988	0.0843545	0.0622082	0.0857225	0.00728694	0.255007	0.000574408	0.164803	0.000660051	0.167348	0.0101021	0.193755	0.0125379	0.198373	FALSE
chr6	26322897	A	T	chr6_26322897_A_T	0.014054	0.43761	0.0270254	0.441273	0.00916534	0.632522	0.000132411	0.49285	0.000262771	0.49615	0.678273	0.172586	0.00997236	0.254192	0.0186131	0.256123	0.00624346	0.293865	9.42742e-05	0.325697	0.00018097	0.327741	0.00231196	0.443905	0.00478587	0.446616	FALSE
chr6	26322904	C	G	chr6_26322904_C_G	0.0156286	0.414649	0.0307911	0.420166	0.00712461	0.781007	0.000140441	0.522878	0.000251676	0.529402	0.674711	0.17472	0.0106221	0.249005	0.0208689	0.25284	0.00483744	0.362436	9.50724e-05	0.35622	0.000170245	0.360887	0.00289947	0.421849	0.00547184	0.427479	FALSE
chr6	26323009	C	T	chr6_26323009_C_T	0.01273	0.542945	0.0188883	0.548153	0.0156788	0.334001	0.000258275	0.461805	0.000324734	0.465662	0.605912	0.214362	0.00691326	0.34599	0.0110409	0.347963	0.00935028	0.194246	0.000144421	0.323526	0.000188999	0.325776	0.00305032	0.490662	0.0041142	0.495722	FALSE
chr6	26323172	C	T	chr6_26323172_C_T	0.011061	0.543191	0.0191278	0.547106	0.0066482	0.814692	0.000114198	0.627748	0.000160523	0.631554	0.531704	0.258755	0.0056635	0.367885	0.0100909	0.369835	0.00355241	0.446233	5.85284e-05	0.463765	8.41456e-05	0.466448	0.00260571	0.467715	0.0045207	0.471244	FALSE
chr6	26323277	A	G	chr6_26323277_A_G	0.0156028	0.585208	0.0156028	0.5976	0.00944771	0.612752	0.000155247	0.588849	0.000155247	0.601674	0.502406	0.277012	0.00827264	0.399097	0.00827264	0.40817	0.00478036	0.365831	8.296e-05	0.436222	8.296e-05	0.446475	0.00365689	0.503793	0.00365689	0.514798	FALSE
chr6	26323364	G	C	chr6_26323364_G_C	0.0479757	0.295394	0.0479757	0.302924	0.0109473	0.521003	0.000570083	0.35705	0.000570083	0.365251	0.461221	0.303618	0.0239101	0.23493	0.0239101	0.240449	0.00503592	0.352512	0.000277859	0.286817	0.000277859	0.293808	0.0116026	0.232393	0.0116026	0.23865	FALSE
chr6	26327677	G	C	chr6_26327677_G_C	0.0297572	0.342606	0.0400115	0.345294	0.0209338	0.198994	0.000587888	0.294949	0.000839097	0.296283	0.373155	0.367926	0.0102579	0.315136	0.0146913	0.317265	0.00792488	0.23167	0.000204721	0.269094	0.00031364	0.271277	0.00804262	0.26779	0.0105419	0.270002	FALSE
chr6	26327725	G	A	chr6_26327725_G_A	-0.107655	0.113583	0.107655	0.110467	0.0222163	0.190397	-0.00262403	0.131305	0.00262403	0.128282	0.381157	0.361905	-0.0432255	0.132461	0.0432255	0.128668	0.00883454	0.213078	-0.00108931	0.132584	0.00108931	0.129398	-0.0273989	0.077741	0.0273989	0.0756303	FALSE
chr6	26327728	T	C	chr6_26327728_T_C	0.0298502	0.412892	0.0298502	0.423075	0.012753	0.429981	0.00040184	0.407182	0.00040184	0.417137	0.389272	0.355392	0.0113762	0.346172	0.0113762	0.353884	0.00492093	0.356388	0.000152155	0.350613	0.000152155	0.359422	0.00738682	0.330259	0.00738682	0.339015	FALSE
chr6	26327737	T	G	chr6_26327737_T_G	0.0698274	0.181501	0.0698274	0.186597	0.0191445	0.230616	0.00138437	0.185579	0.00138437	0.189963	0.401836	0.345544	0.0292405	0.174661	0.0292405	0.179542	0.00778218	0.23649	0.000583988	0.172409	0.000583988	0.176766	0.0177795	0.130993	0.0177795	0.134949	FALSE
chr6	26328123	T	G	chr6_26328123_T_G	0.0560462	0.278874	0.0560462	0.285394	0.0201454	0.212822	0.00104246	0.266044	0.00104246	0.272708	0.4945	0.280159	0.0243878	0.231324	0.0243878	0.236713	0.0100254	0.176071	0.000454488	0.216903	0.000454488	0.222452	0.0136621	0.223976	0.0136621	0.229325	FALSE
chr6	26328137	A	G	chr6_26328137_A_G	-0.121621	0.104005	0.121621	0.101525	0.0383297	0.0683273	-0.00541102	0.0825892	0.00541102	0.0812248	0.47954	0.289899	-0.0590364	0.101633	0.0590364	0.0994233	0.0187345	0.0752405	-0.00269979	0.0761258	0.00269979	0.0746067	-0.0298014	0.077565	0.0298014	0.0754853	FALSE
chr6	26328138	G	A	chr6_26328138_G_A	-0.0128688	0.2762	0.0503046	0.274834	0.0141498	0.374345	-0.000291788	0.302148	0.000733953	0.300752	0.48377	0.287128	-0.0036698	0.222659	0.023293	0.221724	0.0067169	0.272381	-0.000102913	0.24481	0.000332924	0.244145	-0.00351557	0.21923	0.0120647	0.218071	FALSE
chr6	26328234	G	C	chr6_26328234_G_C	-0.0509065	0.201435	0.0704234	0.19769	0.0167925	0.313144	-0.00129735	0.227387	0.00151244	0.223886	0.478391	0.290858	-0.0267901	0.162842	0.0364736	0.160201	0.00858198	0.225231	-0.00069466	0.184337	0.000801382	0.181948	-0.0124077	0.156681	0.0169903	0.15355	FALSE
chr6	26328762	G	A	chr6_26328762_G_A	0.434386	0.00783573	0.434386	0.00810345	0.0828581	0.00922088	0.0376486	0.00754489	0.0376486	0.00779009	0.486344	0.287778	0.210098	0.0128297	0.210098	0.0130338	0.0401052	0.0154871	0.0181344	0.00878756	0.0181344	0.00898663	0.110939	0.00476314	0.110939	0.00495332	TRUE
chr6	26328875	T	A	chr6_26328875_T_A	0.000500597	0.741892	0.00869338	0.743681	0.00674441	0.813899	8.44247e-06	0.783218	5.86725e-05	0.785295	0.335578	0.40168	0.000227546	0.630495	0.00282229	0.630423	0.00228615	0.552873	3.35702e-06	0.684771	1.92747e-05	0.685246	0.000190546	0.643787	0.00235642	0.645163	FALSE
chr6	26328926	C	T	chr6_26328926_C_T	-0.0134319	0.646073	0.0134319	0.634026	0.0074371	0.752152	-0.000103646	0.709582	0.000103646	0.696797	0.310207	0.426218	-0.00425509	0.540799	0.00425509	0.531124	0.00229593	0.556227	-3.29472e-05	0.604155	3.29472e-05	0.593319	-0.00354256	0.548531	0.00354256	0.537407	FALSE
chr6	26330264	T	G	chr6_26330264_T_G	0.0506021	0.26396	0.0506021	0.271596	0.0323639	0.094925	0.00192449	0.173374	0.00192449	0.178112	0.362953	0.377228	0.0184784	0.252444	0.0184784	0.259399	0.0117722	0.148749	0.000702166	0.174327	0.000702166	0.178964	0.0128523	0.199575	0.0128523	0.205414	FALSE
chr6	26330580	T	C	chr6_26330580_T_C	-0.0025631	0.871808	0.00387469	0.868875	0.00729494	0.770275	-1.57359e-05	0.880405	2.66762e-05	0.877826	0.344881	0.393246	-0.00096259	0.709487	0.00138239	0.707779	0.00246854	0.533528	-5.96847e-06	0.742459	9.46351e-06	0.740661	-0.000639916	0.807119	0.000954317	0.804347	FALSE
chr6	26331265	A	G	chr6_26331265_A_G	0.075556	0.159958	0.075556	0.165057	0.0160788	0.320331	0.00134931	0.196583	0.00134931	0.201611	0.521282	0.265436	0.0390721	0.128549	0.0390721	0.132226	0.0083271	0.220191	0.000693597	0.156359	0.000693597	0.160039	0.0184877	0.123364	0.0184877	0.127396	FALSE
chr6	26331288	T	G	chr6_26331288_T_G	0.0633129	0.204013	0.0633129	0.20985	0.0368917	0.0683086	0.00241468	0.128091	0.00241468	0.13083	0.526821	0.262206	0.0329226	0.157897	0.0329226	0.16182	0.0193599	0.0647725	0.0012527	0.104743	0.0012527	0.107245	0.015377	0.158963	0.015377	0.163733	FALSE
chr6	26331741	A	G	chr6_26331741_A_G	-0.0132328	0.646119	0.0132328	0.633954	0.00631345	0.850279	-8.51467e-05	0.718142	8.51467e-05	0.704704	0.728691	0.146057	-0.00969497	0.372479	0.00969497	0.364555	0.00460964	0.372942	-6.25191e-05	0.481117	6.25191e-05	0.470731	-0.00195468	0.677951	0.00195468	0.666088	FALSE
chr6	26332022	G	A	chr6_26332022_G_A	0.521948	0.00540509	0.521948	0.0055645	0.101794	0.00486451	0.0600502	0.00455625	0.0600502	0.00464499	0.776688	0.115541	0.407664	0.00334757	0.407664	0.00343703	0.079401	0.00238404	0.0469386	0.0029863	0.0469386	0.0030403	0.0761802	0.0125846	0.0761802	0.0128118	TRUE
chr6	26361141	A	G	chr6_26361141_A_G	0.0709223	0.179976	0.0709223	0.185287	0.0157276	0.32794	0.00119198	0.211853	0.00119198	0.217203	0.724214	0.144261	0.0510929	0.100635	0.0510929	0.103768	0.0114008	0.151034	0.000857298	0.1361	0.000857298	0.139488	0.0112311	0.219468	0.0112311	0.226132	FALSE
chr6	26361202	C	T	chr6_26361202_C_T	-0.0523028	0.293963	0.052782	0.288618	0.0101976	0.568242	-0.0006182	0.389552	0.000622601	0.383168	0.712825	0.151573	-0.0377765	0.177426	0.0381069	0.174024	0.00723959	0.253661	-0.000444125	0.261675	0.000447158	0.257085	-0.00823793	0.340813	0.00835226	0.333984	FALSE
chr6	26361272	G	A	chr6_26361272_G_A	-0.273655	0.0227488	0.273655	0.0225216	0.0522572	0.0329279	-0.0153573	0.0243609	0.0153573	0.0241596	0.699038	0.160512	-0.189435	0.0161339	0.189435	0.0158705	0.0362267	0.0195954	-0.0105507	0.0171456	0.0105507	0.0169512	-0.0509567	0.0287928	0.0509567	0.0281251	TRUE
chr6	26361282	G	C	chr6_26361282_G_C	0.0156844	0.471758	0.0247816	0.47519	0.0132673	0.409627	0.00025557	0.446815	0.000376671	0.450022	0.6996	0.160091	0.0113322	0.281126	0.0172601	0.282569	0.00919961	0.196894	0.000181561	0.299008	0.000260382	0.300317	0.00232466	0.495568	0.00413167	0.498105	FALSE
chr6	26364292	C	T	chr6_26364292_C_T	-0.0695453	0.206434	0.0695453	0.200355	0.0209898	0.202446	-0.001613	0.193194	0.001613	0.188094	0.353486	0.385257	-0.0261896	0.213299	0.0261896	0.207866	0.0075533	0.246523	-0.000610015	0.192261	0.000610015	0.187363	-0.0170475	0.152998	0.0170475	0.148207	FALSE
chr6	26364400	A	C	chr6_26364400_A_C	0.0317084	0.383584	0.0325518	0.390787	0.0141922	0.372408	0.00050288	0.369831	0.000510398	0.376541	0.455392	0.30623	0.0151337	0.299548	0.0154906	0.304462	0.0064751	0.283058	0.000238825	0.300269	0.000242007	0.305588	0.00786001	0.313078	0.00802833	0.319221	FALSE
chr6	26364702	T	C	chr6_26364702_T_C	-0.00392411	0.777467	0.00732258	0.769944	0.00976063	0.587684	-5.86098e-05	0.758192	7.43374e-05	0.749144	0.70226	0.158614	-0.00298041	0.499866	0.00507244	0.49386	0.00695476	0.268009	-4.26619e-05	0.525246	5.23435e-05	0.518388	-0.000490655	0.759315	0.00131	0.752319	FALSE
chr6	26364919	C	T	chr6_26364919_C_T	-0.00059007	0.67578	0.0123482	0.670548	0.0113519	0.498297	-2.65307e-05	0.649837	0.000130391	0.643754	0.765183	0.120106	6.49831e-05	0.396706	0.00970406	0.392471	0.00865809	0.208599	-1.53676e-05	0.420687	0.000101658	0.415128	-0.000371564	0.750057	0.00140686	0.743945	FALSE
chr6	26365118	G	C	chr6_26365118_G_C	0.0350961	0.127359	0.0991381	0.128498	0.0281473	0.116516	0.00122121	0.114325	0.00290336	0.11503	0.776564	0.10875	0.029541	0.0664517	0.0792662	0.0670437	0.0219365	0.052062	0.00102668	0.0702672	0.00233195	0.0707104	0.00376804	0.219981	0.0113581	0.221643	FALSE
chr6	26365358	T	C	chr6_26365358_T_C	0.0275009	0.419637	0.0275009	0.429771	0.0111639	0.510511	0.000310002	0.439005	0.000310002	0.449876	0.694233	0.159033	0.0190514	0.241776	0.0190514	0.2474	0.00775977	0.234633	0.000214975	0.285405	0.000214975	0.292702	0.0047303	0.437104	0.0047303	0.447965	FALSE
chr6	26365367	T	C	chr6_26365367_T_C	-0.00445895	0.673844	0.011386	0.670849	0.00799456	0.714451	-3.52259e-05	0.711733	8.64109e-05	0.708541	0.684529	0.16469	-0.00339125	0.418128	0.00828694	0.417341	0.0053859	0.330027	-2.58011e-05	0.492284	6.17315e-05	0.490899	-0.000651031	0.691891	0.00179113	0.689288	FALSE
chr6	26365451	T	G	chr6_26365451_T_G	0.0531049	0.238772	0.0531049	0.245922	0.0179811	0.257087	0.00100148	0.229899	0.00100148	0.235946	0.631743	0.193781	0.0346086	0.149325	0.0346086	0.153916	0.0115725	0.14783	0.000666992	0.160055	0.000666992	0.164273	0.0100989	0.236028	0.0100989	0.242459	FALSE
chr6	26365531	T	C	chr6_26365531_T_C	0.0318032	0.394545	0.0338352	0.401824	0.0117397	0.480741	0.000445331	0.416364	0.000464171	0.423886	0.550825	0.24165	0.0198417	0.262838	0.0208833	0.268527	0.00668551	0.276774	0.000285357	0.301559	0.000295015	0.306996	0.00655001	0.349937	0.00701367	0.356916	FALSE
chr6	26365538	T	C	chr6_26365538_T_C	0.00677263	0.77287	0.00677263	0.785175	0.0044303	0.979645	2.8957e-05	0.855949	2.8957e-05	0.867892	0.539008	0.249708	0.00352408	0.539521	0.00352408	0.548908	0.00240682	0.540934	1.51523e-05	0.6605	1.51523e-05	0.67128	0.00160535	0.701157	0.00160535	0.712646	FALSE
chr6	26375414	C	G	chr6_26375414_C_G	0.314744	0.0169524	0.314744	0.0170703	0.0404314	0.0562622	0.0128391	0.0262884	0.0128391	0.0268964	0.403447	0.346308	0.12617	0.0307472	0.12617	0.0316308	0.0162888	0.0873931	0.00513892	0.031509	0.00513892	0.0321806	0.0803087	0.0103544	0.0803087	0.010465	TRUE
chr6	26375417	G	A	chr6_26375417_G_A	-0.095987	0.14925	0.0978025	0.146173	0.020308	0.211562	-0.00211193	0.173154	0.00214554	0.170883	0.323505	0.415567	-0.0291931	0.200294	0.0299134	0.196506	0.00650858	0.281051	-0.000636987	0.191988	0.00065032	0.188639	-0.0237277	0.108647	0.0242295	0.106311	FALSE
chr6	26375430	G	A	chr6_26375430_G_A	-0.0543239	0.175121	0.0852593	0.173619	0.0177293	0.280328	-0.00133079	0.227031	0.00165767	0.224596	0.329366	0.409452	-0.0198063	0.222438	0.0280234	0.218704	0.00615703	0.301717	-0.000487583	0.235748	0.00057441	0.232415	-0.0138876	0.129703	0.0214459	0.128618	FALSE
chr6	26375626	C	G	chr6_26375626_C_G	-0.00342348	0.76719	0.00781731	0.763347	0.008508	0.678112	-2.95439e-05	0.752645	7.0744e-05	0.748721	0.294452	0.446169	-0.00105297	0.639604	0.00212725	0.636975	0.0024454	0.535826	-9.18712e-06	0.653816	1.90045e-05	0.65058	-0.000833638	0.681322	0.00189117	0.677831	FALSE
chr6	26375653	G	A	chr6_26375653_G_A	-0.00989158	0.605379	0.0159911	0.600607	0.0375591	0.067568	-0.000509658	0.348397	0.000701687	0.346356	0.292786	0.447821	-0.00359996	0.521952	0.00495216	0.518344	0.0112493	0.156261	-0.000178168	0.340048	0.000220763	0.337739	-0.00260889	0.511196	0.00405069	0.506602	FALSE
chr6	26376400	T	C	chr6_26376400_T_C	0.0776194	0.142578	0.0905325	0.145089	0.0259382	0.151238	0.00239074	0.135047	0.00257157	0.137089	0.185965	0.583439	0.0155303	0.267537	0.0177029	0.27173	0.00483902	0.365222	0.000465906	0.208077	0.000496331	0.211178	0.0193055	0.106174	0.0223542	0.1083	FALSE
chr6	26376604	T	C	chr6_26376604_T_C	0.0262102	0.389646	0.031044	0.396985	0.0159225	0.312539	0.000455841	0.347679	0.00052323	0.353601	0.149126	0.642087	0.00370942	0.503482	0.00451853	0.510475	0.00240061	0.544791	6.55978e-05	0.442284	7.68778e-05	0.449263	0.00633088	0.314887	0.00748368	0.321461	FALSE
chr6	26376640	A	G	chr6_26376640_A_G	-0.00816618	0.674517	0.0120851	0.667499	0.00770939	0.73857	-4.32303e-05	0.742853	8.07608e-05	0.735455	0.137672	0.66167	-0.000986516	0.737487	0.00136508	0.731801	0.00106122	0.723718	-5.41823e-06	0.769909	9.04364e-06	0.76343	-0.00205472	0.611968	0.00289312	0.605201	FALSE
chr6	26376800	G	A	chr6_26376800_G_A	-0.0891155	0.150407	0.0891155	0.146377	0.0172255	0.277253	-0.00164168	0.183106	0.00164168	0.179245	0.102145	0.729325	-0.00974996	0.391223	0.00974996	0.382594	0.00172884	0.62202	-0.000178593	0.347583	0.000178593	0.339324	-0.0190546	0.135	0.0190546	0.131042	FALSE
chr6	26383022	A	T	chr6_26383022_A_T	-0.0392396	0.34923	0.0392396	0.341541	0.0106127	0.542335	-0.000478449	0.411511	0.000478449	0.402214	0.491535	0.280737	-0.0213512	0.252486	0.0213512	0.247156	0.00528736	0.33825	-0.000259863	0.311839	0.000259863	0.305091	-0.00939391	0.295772	0.00939391	0.2886	FALSE
chr6	26383158	T	C	chr6_26383158_T_C	0.0291676	0.373796	0.0330915	0.381353	0.0151055	0.344264	0.000462714	0.353216	0.000506738	0.359163	0.490811	0.28252	0.0136804	0.278361	0.0159942	0.282841	0.00680945	0.268676	0.000195874	0.282701	0.000221834	0.287516	0.0069057	0.305031	0.00782667	0.311149	FALSE
chr6	26383231	G	A	chr6_26383231_G_A	0.0140503	0.53697	0.0218876	0.540929	0.00829728	0.695092	0.00010804	0.60676	0.000174682	0.610515	0.501196	0.275366	0.00896005	0.377633	0.0125927	0.380594	0.00412467	0.402794	6.84858e-05	0.455751	9.93538e-05	0.45809	0.00293599	0.476882	0.00476523	0.480616	FALSE
chr6	26402386	G	C	chr6_26402386_G_C	-0.00901284	0.537832	0.0192831	0.534463	0.00744216	0.758505	-8.62185e-05	0.60952	0.000153135	0.605227	0.511657	0.269192	-0.00524452	0.367172	0.0105281	0.365291	0.00385575	0.421017	-4.97517e-05	0.449967	8.419e-05	0.447568	-0.00207219	0.477875	0.00428569	0.474634	FALSE
chr6	26402489	T	C	chr6_26402489_T_C	0.047088	0.268	0.047088	0.275668	0.0202252	0.213584	0.000975132	0.229654	0.000975132	0.235659	0.453745	0.307309	0.0212049	0.219435	0.0212049	0.225197	0.00899698	0.198903	0.00042819	0.195964	0.00042819	0.201393	0.0117424	0.204303	0.0117424	0.210693	FALSE
chr6	26402534	T	C	chr6_26402534_T_C	0.00943185	0.69005	0.0101532	0.698909	0.00777755	0.72822	6.68438e-05	0.718861	7.30822e-05	0.729073	0.402323	0.344776	0.00366735	0.526759	0.00395954	0.533625	0.00317178	0.474702	2.635e-05	0.578829	2.8877e-05	0.586579	0.00236912	0.595813	0.00257237	0.605087	FALSE
chr6	26402808	C	G	chr6_26402808_C_G	0.00807039	0.65163	0.0120368	0.659773	0.00939439	0.617704	6.13878e-05	0.64229	0.000109375	0.651207	0.195786	0.566878	0.001552	0.615584	0.00233212	0.621882	0.00186421	0.60423	1.21063e-05	0.619797	2.15445e-05	0.62684	0.00208171	0.55584	0.00297728	0.563529	FALSE
chr6	26420802	T	C	chr6_26420802_T_C	-0.00310927	0.54556	0.0179311	0.542905	0.00776604	0.734638	-2.40133e-05	0.5998	0.000140015	0.596771	0.560363	0.240636	-0.00116096	0.351205	0.010058	0.350455	0.00433151	0.389736	-8.95849e-06	0.428883	7.81516e-05	0.4273	-0.0011401	0.477232	0.00411579	0.473641	FALSE
chr6	26420979	A	G	chr6_26420979_A_G	0.0192984	0.55486	0.0204794	0.562201	0.0125124	0.446368	0.00029393	0.53153	0.000302759	0.540186	0.578121	0.230132	0.00982389	0.38648	0.0106288	0.392573	0.00715218	0.257218	0.000150899	0.391169	0.000156917	0.397416	0.0047557	0.477328	0.00498118	0.483746	FALSE
chr6	26421048	C	A	chr6_26421048_C_A	0.0062299	0.788147	0.00646766	0.797059	0.00792928	0.720291	4.92199e-05	0.796881	5.06913e-05	0.80596	0.589312	0.22294	0.00379162	0.570636	0.00394823	0.578121	0.00462815	0.372466	3.04399e-05	0.614411	3.14091e-05	0.622682	0.00114169	0.764552	0.00119567	0.773108	FALSE
chr6	26421117	T	C	chr6_26421117_T_C	-0.0144046	0.629897	0.0144046	0.617643	0.00833366	0.689986	-0.000117412	0.661645	0.000117412	0.648435	0.610887	0.209242	-0.00849583	0.396266	0.00849583	0.387946	0.00498446	0.352431	-6.8446e-05	0.463955	6.8446e-05	0.454407	-0.00315353	0.573832	0.00315353	0.562122	FALSE
chr6	26421164	T	C	chr6_26421164_T_C	0.0357056	0.341918	0.0357056	0.351257	0.00831107	0.693534	0.000302416	0.435435	0.000302416	0.446837	0.631786	0.196367	0.0221165	0.211382	0.0221165	0.216654	0.00524937	0.337925	0.000187951	0.297844	0.000187951	0.305468	0.00717881	0.322959	0.00717881	0.331661	FALSE
chr6	26421213	A	G	chr6_26421213_A_G	-0.0550897	0.249341	0.0550897	0.242609	0.0100673	0.571927	-0.000650979	0.338705	0.000650979	0.330044	0.63776	0.191823	-0.0363898	0.154795	0.0363898	0.150589	0.00662838	0.28278	-0.000438614	0.231772	0.000438614	0.226377	-0.0102942	0.250233	0.0102942	0.243244	FALSE
chr6	26421648	A	G	chr6_26421648_A_G	-0.00209344	0.825787	0.00537673	0.8267	0.00769438	0.734659	-6.42338e-06	0.849848	3.44988e-05	0.851276	0.608937	0.208678	-0.00168973	0.572309	0.0034344	0.572229	0.00455847	0.376055	-6.49276e-06	0.630456	2.15344e-05	0.631025	-0.000309637	0.787335	0.00105594	0.788669	FALSE
chr6	26421978	A	G	chr6_26421978_A_G	-0.0142821	0.618709	0.0154318	0.609352	0.0196368	0.220428	-0.00027894	0.478892	0.000302718	0.470676	0.372541	0.369408	-0.00511759	0.490298	0.00550944	0.483837	0.00729031	0.250738	-9.93963e-05	0.407277	0.000107501	0.400899	-0.0035378	0.517288	0.00385855	0.509196	FALSE
chr6	26422032	G	A	chr6_26422032_G_A	-0.020222	0.557451	0.0211187	0.549629	0.0225525	0.188174	-0.000628303	0.420846	0.00064505	0.41406	0.338539	0.399029	-0.0062506	0.479623	0.00657805	0.473353	0.00731223	0.252231	-0.000185448	0.381356	0.000191564	0.375823	-0.00508281	0.462	0.00529558	0.454609	FALSE
chr6	26422079	G	T	chr6_26422079_G_T	0.00432992	0.843801	0.00432992	0.856107	0.0071192	0.781721	3.21145e-05	0.845724	3.21145e-05	0.858313	0.311072	0.425023	0.00128217	0.710279	0.00128217	0.720449	0.00218746	0.563241	9.49101e-06	0.733065	9.49101e-06	0.744239	0.00114327	0.765965	0.00114327	0.777787	FALSE
chr6	26422108	T	C	chr6_26422108_T_C	0.000554698	0.891207	0.00297347	0.897635	0.00483044	0.953306	3.1653e-06	0.92556	1.35852e-05	0.932838	0.294292	0.442442	0.000183728	0.778066	0.000861217	0.781566	0.00141834	0.663876	9.98424e-07	0.835239	3.91802e-06	0.838814	0.000139734	0.8221	0.000835226	0.825561	FALSE
chr6	26422126	C	T	chr6_26422126_C_T	-0.00481257	0.84731	0.00513732	0.840049	0.00574347	0.898048	-3.0306e-05	0.882337	3.19086e-05	0.875044	0.283322	0.454001	-0.00134883	0.721996	0.00143483	0.716066	0.00163061	0.63221	-8.45317e-06	0.772545	8.87758e-06	0.766327	-0.00124331	0.764127	0.00133541	0.757221	FALSE
chr6	26440201	A	T	chr6_26440201_A_T	-0.019915	0.552834	0.019915	0.541989	0.00886008	0.647964	-0.000212957	0.583619	0.000212957	0.571322	0.628749	0.201315	-0.0119043	0.354528	0.0119043	0.34612	0.00551031	0.327418	-0.000125875	0.412955	0.000125875	0.403754	-0.00433968	0.499636	0.00433968	0.489806	FALSE
chr6	26440314	T	G	chr6_26440314_T_G	0.0380982	0.32426	0.0380982	0.333015	0.0139547	0.381981	0.000537414	0.3301	0.000537414	0.338939	0.667698	0.177181	0.0261148	0.190731	0.0261148	0.195727	0.0093703	0.192675	0.000369714	0.219973	0.000369714	0.225557	0.00672309	0.334931	0.00672309	0.343804	FALSE
chr6	26440424	C	T	chr6_26440424_C_T	-0.0180377	0.350661	0.0426191	0.349757	0.0160299	0.306028	-0.000341215	0.362261	0.000716077	0.362899	0.663853	0.179243	-0.0148189	0.224892	0.0302705	0.224379	0.01071	0.161213	-0.000275861	0.250035	0.00051166	0.249694	-0.00168474	0.370044	0.00723598	0.369987	FALSE
chr6	26440815	T	C	chr6_26440815_T_C	-0.00315551	0.863499	0.00435477	0.856176	0.00987521	0.587811	-2.90107e-05	0.829817	4.2873e-05	0.82185	0.485317	0.285419	-0.0014247	0.645311	0.00214032	0.6393	0.00485597	0.36061	-1.29596e-05	0.643658	2.12314e-05	0.636639	-0.000803468	0.790995	0.00108929	0.783437	FALSE
chr6	26440826	G	A	chr6_26440826_G_A	-0.0232292	0.504734	0.0243878	0.496715	0.0143872	0.361325	-0.000340376	0.487097	0.000359009	0.479807	0.477203	0.290811	-0.0117374	0.38351	0.0122751	0.377693	0.00694664	0.264929	-0.000175513	0.380988	0.00018416	0.375379	-0.00548772	0.430013	0.00577036	0.422676	FALSE
chr6	26445981	C	T	chr6_26445981_C_T	-0.0286953	0.429122	0.0286953	0.418574	0.0113049	0.50174	-0.00033916	0.451336	0.00033916	0.440378	0.491975	0.282766	-0.0140633	0.314297	0.0140633	0.307088	0.00554449	0.324317	-0.000165819	0.348277	0.000165819	0.34021	-0.00701526	0.351925	0.00701526	0.34272	FALSE
chr6	26446477	A	G	chr6_26446477_A_G	0.0732827	0.16758	0.0732827	0.172918	0.0147892	0.363165	0.00122711	0.215024	0.00122711	0.220349	0.452899	0.308774	0.0332958	0.15113	0.0332958	0.155143	0.00676844	0.274965	0.000568329	0.18254	0.000568329	0.186798	0.0183623	0.124556	0.0183623	0.128564	FALSE
chr6	26457460	C	A	chr6_26457460_C_A	-0.0114904	0.422722	0.0312236	0.42235	0.0105277	0.543111	-0.000185139	0.453316	0.000396027	0.453676	0.499432	0.275957	-0.00588782	0.306657	0.0154639	0.30738	0.00511574	0.348345	-9.79187e-05	0.350072	0.000194231	0.351196	-0.00305985	0.342	0.00762342	0.341756	FALSE
chr6	26457998	G	A	chr6_26457998_G_A	-0.00790166	0.60368	0.016506	0.600817	0.0163342	0.32238	-0.000258144	0.496556	0.000352623	0.49319	0.739746	0.128852	-0.00507779	0.350345	0.0122957	0.347804	0.0118926	0.147032	-0.000177855	0.325449	0.000257966	0.323128	-0.00160694	0.648937	0.00236594	0.645379	FALSE
chr6	26458037	T	C	chr6_26458037_T_C	0.0395695	0.322624	0.0395695	0.331631	0.0111418	0.512225	0.000475702	0.368329	0.000475702	0.377856	0.747684	0.123813	0.0301563	0.175203	0.0301563	0.180169	0.00835477	0.21784	0.000363442	0.23278	0.000363442	0.238895	0.00528447	0.406427	0.00528447	0.416626	FALSE
chr6	26473755	C	T	chr6_26473755_C_T	-0.010873	0.611449	0.015209	0.606983	0.00841283	0.684593	-0.000112504	0.639658	0.000145372	0.63475	0.637001	0.18776	-0.00677426	0.385407	0.00933087	0.382523	0.00522579	0.339791	-6.65357e-05	0.449034	8.59775e-05	0.445647	-0.00210235	0.575566	0.00309319	0.572353	FALSE
chr6	26473816	C	T	chr6_26473816_C_T	-0.0484023	0.279611	0.0484023	0.271742	0.0124467	0.448773	-0.000581896	0.330104	0.000581896	0.321687	0.658301	0.172799	-0.0332289	0.166167	0.0332289	0.161732	0.00794554	0.230986	-0.000382408	0.221351	0.000382408	0.216187	-0.00825539	0.298691	0.00825539	0.290605	FALSE
chr6	26473833	C	A	chr6_26473833_C_A	-0.207035	0.0381295	0.207035	0.0371673	0.0305719	0.102317	-0.00642687	0.0546475	0.00642687	0.0533963	0.663414	0.169042	-0.138875	0.0277231	0.138875	0.0272135	0.0201896	0.0621471	-0.00429322	0.0395225	0.00429322	0.0386621	-0.0382028	0.0450491	0.0382028	0.0436661	TRUE
chr6	26474343	C	T	chr6_26474343_C_T	0.623177	0.00294493	0.623177	0.00309889	0.079745	0.010658	0.0521292	0.00477796	0.0521292	0.00500366	0.742609	0.125683	0.454217	0.00222148	0.454217	0.00232251	0.0575418	0.00613097	0.0370341	0.00332458	0.0370341	0.00346004	0.108367	0.00531732	0.108367	0.00566525	TRUE
chr6	26474514	G	C	chr6_26474514_G_C	-0.0455721	0.286249	0.0455721	0.278603	0.0204469	0.206262	-0.000934958	0.239543	0.000934958	0.233605	0.52218	0.258539	-0.0238928	0.207687	0.0238928	0.202413	0.0105745	0.164052	-0.000485488	0.188301	0.000485488	0.1838	-0.0102466	0.242505	0.0102466	0.235683	FALSE
chr6	26474788	T	C	chr6_26474788_T_C	0.0443575	0.291429	0.0443575	0.299404	0.0162484	0.308507	0.000796889	0.285942	0.000796889	0.292715	0.394712	0.350679	0.0177003	0.257268	0.0177003	0.263375	0.00645143	0.283412	0.000318808	0.250852	0.000318808	0.256595	0.0118694	0.213941	0.0118694	0.220149	FALSE
chr6	26493681	T	C	chr6_26493681_T_C	-0.00150473	0.860265	0.00441033	0.857494	0.00542665	0.918817	-6.95359e-06	0.890101	2.49512e-05	0.887585	0.259023	0.487439	0.000191796	0.744376	0.00116081	0.742898	0.00145327	0.670778	1.58608e-06	0.794689	6.85069e-06	0.792686	-0.000381092	0.784304	0.00109881	0.781525	FALSE
chr6	26501540	C	T	chr6_26501540_C_T	0.0781408	0.168316	0.0781408	0.173267	0.0374718	0.0661572	0.0029665	0.111075	0.0029665	0.113228	0.647768	0.191463	0.0527869	0.107205	0.0527869	0.109787	0.0243215	0.0431087	0.00200682	0.0784075	0.00200682	0.0800932	0.0143052	0.170326	0.0143052	0.175615	FALSE
chr6	26501549	C	G	chr6_26501549_C_G	0.150569	0.0671234	0.150569	0.0688475	0.0384043	0.0646201	0.00602458	0.0607353	0.00602458	0.0617136	0.665048	0.181128	0.103353	0.0450425	0.103353	0.0460354	0.0258659	0.0399382	0.00417075	0.0427238	0.00417075	0.0434317	0.027067	0.0735015	0.027067	0.0755989	TRUE
chr6	26501669	T	C	chr6_26501669_T_C	-0.0975155	0.127259	0.0975155	0.123974	0.0222374	0.193157	-0.00237964	0.140733	0.00237964	0.138015	0.692315	0.165021	-0.0686996	0.0771558	0.0686996	0.0750701	0.0155078	0.100715	-0.0016927	0.0938569	0.0016927	0.092093	-0.0164981	0.147997	0.0164981	0.143619	FALSE
chr6	26520519	A	C	chr6_26520519_A_C	0.0310345	0.375776	0.0310345	0.385533	0.01263	0.436268	0.000385771	0.379425	0.000385771	0.389786	0.783739	0.111668	0.0242863	0.193256	0.0242863	0.198392	0.00990981	0.177427	0.000302161	0.230654	0.000302161	0.236683	0.00378868	0.487445	0.00378868	0.498583	FALSE
chr6	26520539	G	C	chr6_26520539_G_C	-0.00119453	0.91955	0.00259772	0.916438	0.00605916	0.864571	-3.3212e-06	0.937406	1.44831e-05	0.93449	0.79097	0.106923	-0.000911628	0.648936	0.00203831	0.646226	0.00480861	0.364609	-2.45371e-06	0.713122	1.14164e-05	0.710851	-0.000146085	0.929832	0.000285819	0.926636	FALSE
chr6	26520713	T	C	chr6_26520713_T_C	0.0290173	0.40297	0.0302986	0.410583	0.0136739	0.390025	0.000404685	0.401367	0.000424189	0.408262	0.864206	0.0543612	0.0251751	0.205512	0.0262631	0.208818	0.0118175	0.14218	0.000351367	0.239606	0.000367928	0.243427	0.00191181	0.658615	0.00200073	0.666264	FALSE
chr6	26521125	A	G	chr6_26521125_A_G	0.00607057	0.576265	0.0162592	0.579863	0.0228092	0.179088	0.000178824	0.403124	0.000389709	0.40613	0.893088	0.0339639	0.0055044	0.289889	0.0145286	0.291042	0.020413	0.0621527	0.00016212	0.233372	0.000348823	0.234469	0.000254061	0.822377	0.000822523	0.825519	FALSE
chr6	26521207	C	G	chr6_26521207_C_G	-0.175355	0.0524139	0.175355	0.0510777	0.0552317	0.0274346	-0.0100098	0.0362925	0.0100098	0.0356708	0.8911	0.0355487	-0.156111	0.022994	0.156111	0.0224188	0.0492223	0.00910522	-0.00891106	0.0195832	0.00891106	0.0192708	-0.0103974	0.243579	0.0103974	0.23667	TRUE
chr6	26521292	T	C	chr6_26521292_T_C	0.00745773	0.619129	0.0144812	0.625066	0.010635	0.539985	9.14349e-05	0.609502	0.000152001	0.616248	0.888154	0.0375666	0.00671484	0.333208	0.0129093	0.337104	0.00944613	0.187969	8.214e-05	0.373531	0.000135557	0.378324	0.000403322	0.823774	0.000825698	0.829874	FALSE
chr6	26521361	G	A	chr6_26521361_G_A	-0.0144945	0.613261	0.0170971	0.605791	0.00910938	0.635795	-0.000183164	0.631531	0.000201331	0.623157	0.879334	0.044052	-0.0127686	0.349055	0.0150495	0.343884	0.0080075	0.229131	-0.000161223	0.409674	0.000177144	0.404311	-0.00090668	0.806477	0.00107817	0.801041	FALSE
chr6	26522447	A	T	chr6_26522447_A_T	-0.0198717	0.53844	0.0198717	0.526865	0.0146632	0.352651	-0.000285026	0.474051	0.000285026	0.462432	0.693328	0.167344	-0.0138654	0.312413	0.0138654	0.305382	0.0101181	0.17229	-0.000197678	0.310738	0.000197678	0.302893	-0.00334884	0.545464	0.00334884	0.534149	FALSE
chr6	26532514	A	G	chr6_26532514_A_G	0.00550976	0.820614	0.00618612	0.826178	0.00886974	0.653845	4.31999e-05	0.829838	4.99584e-05	0.835248	0.535327	0.2553	0.00257436	0.642382	0.00297494	0.645986	0.0048027	0.363161	2.02402e-05	0.663224	2.42689e-05	0.666994	0.00150055	0.738663	0.00167204	0.744405	FALSE
chr6	26532912	A	G	chr6_26532912_A_G	-0.0722224	0.202272	0.0729552	0.198219	0.0155719	0.34434	-0.00146982	0.243148	0.00147325	0.238821	0.709899	0.153201	-0.0532492	0.121478	0.0537137	0.119085	0.0114314	0.164093	-0.00109373	0.164052	0.00109591	0.161171	-0.010931	0.247516	0.011112	0.242195	FALSE
chr6	26537381	A	G	chr6_26537381_A_G	-0.0298781	0.405482	0.0311746	0.398058	0.010319	0.55749	-0.000340877	0.454237	0.000350674	0.445992	0.849548	0.0602769	-0.0258359	0.205194	0.0269134	0.201506	0.00885341	0.206793	-0.000296346	0.274902	0.000304488	0.270318	-0.00211506	0.645429	0.00225162	0.636389	FALSE
chr6	26537573	G	A	chr6_26537573_G_A	-0.00684262	0.63934	0.0133483	0.638939	0.00792438	0.715933	-7.94379e-05	0.66383	0.00012224	0.663673	0.909961	0.0229003	-0.00642885	0.35436	0.0122679	0.35455	0.00722668	0.254441	-7.41363e-05	0.429119	0.00011249	0.429703	-0.000331867	0.85044	0.000671674	0.852732	FALSE
chr6	26537585	G	A	chr6_26537585_G_A	-0.0901886	0.147956	0.0901886	0.144075	0.0195898	0.22864	-0.00185519	0.165502	0.00185519	0.161938	0.913668	0.0209187	-0.0826265	0.0629173	0.0826265	0.0615126	0.0179429	0.0759302	-0.0017004	0.0907557	0.0017004	0.0884785	-0.00433809	0.476451	0.00433809	0.465323	FALSE
chr6	26537681	T	C	chr6_26537681_T_C	-0.00711744	0.784618	0.00716181	0.775843	0.00665099	0.81383	-4.32583e-05	0.833172	4.37064e-05	0.824348	0.932183	0.0121993	-0.00663707	0.468539	0.00667804	0.462458	0.00619392	0.297324	-4.03613e-05	0.57629	4.07749e-05	0.56864	-0.000315988	0.930535	0.000315988	0.922599	FALSE
chr6	26537982	A	T	chr6_26537982_A_T	-0.0580981	0.232952	0.0580981	0.226403	0.0232131	0.167038	-0.00140065	0.193631	0.00140065	0.188894	0.959268	0.00372175	-0.0556548	0.0971203	0.0556548	0.0942262	0.0222648	0.0504994	-0.00134152	0.103	0.00134152	0.100438	-0.00193404	0.681455	0.00193404	0.669407	FALSE
chr6	26538040	T	C	chr6_26538040_T_C	0.201996	0.0389497	0.201996	0.0398229	0.0185064	0.254387	0.00405203	0.0854452	0.00405203	0.0873546	0.967304	0.00228128	0.195343	0.0151993	0.195343	0.0155333	0.0178904	0.0769662	0.00391518	0.043757	0.00391518	0.0445316	0.00643251	0.350912	0.00643251	0.360274	TRUE
chr6	26538043	G	A	chr6_26538043_G_A	0.0134541	0.23109	0.0616317	0.231753	0.0101221	0.57212	0.00015184	0.324794	0.000605625	0.326905	0.962056	0.00312918	0.0130818	0.0968353	0.059564	0.0964719	0.00973188	0.180764	0.000147269	0.176623	0.00058507	0.177399	0.000517649	0.669908	0.00193722	0.67173	FALSE
chr6	26543882	A	G	chr6_26543882_A_G	0.0119451	0.509331	0.0207607	0.51659	0.0182264	0.262748	0.000349213	0.421042	0.000430998	0.427197	0.0945599	0.746829	0.00147593	0.645369	0.00232925	0.652004	0.00185412	0.618683	4.48975e-05	0.557367	5.28141e-05	0.564104	0.00272163	0.461223	0.0045858	0.468387	FALSE
chr6	26553303	T	C	chr6_26553303_T_C	0.0206504	0.492089	0.0206504	0.503838	0.0130131	0.418379	0.000270732	0.451605	0.000270732	0.463181	0.335667	0.405149	0.00711742	0.409464	0.00711742	0.418114	0.0044227	0.385181	9.46601e-05	0.395381	9.46601e-05	0.404768	0.00530035	0.394212	0.00530035	0.404339	FALSE
chr6	26553587	C	G	chr6_26553587_C_G	0.149284	0.0644078	0.149284	0.0660818	0.0377714	0.0661517	0.00582015	0.0592044	0.00582015	0.0602117	0.459428	0.306899	0.0697554	0.0709001	0.0697554	0.0727442	0.0178388	0.0788152	0.00278761	0.05735	0.00278761	0.058528	0.0369436	0.0449554	0.0369436	0.046297	FALSE
chr6	26553715	G	A	chr6_26553715_G_A	0.0115368	0.601465	0.0154226	0.606433	0.011698	0.485051	0.000159013	0.571841	0.000200466	0.576536	0.445833	0.315277	0.00430454	0.469979	0.00618413	0.472878	0.00513546	0.344072	5.98281e-05	0.468084	7.98634e-05	0.471172	0.00291059	0.511181	0.00386332	0.515892	FALSE
chr6	26554740	G	A	chr6_26554740_G_A	-0.0173171	0.530268	0.020048	0.52174	0.00891764	0.650265	-0.000148852	0.572227	0.000176131	0.562287	0.711369	0.151346	-0.0119324	0.302176	0.0140528	0.297402	0.00631888	0.288387	-0.000101447	0.372425	0.000122628	0.366654	-0.00324245	0.535109	0.00352827	0.526286	FALSE
chr6	26555061	C	A	chr6_26555061_C_A	0.195956	0.0402253	0.195956	0.04113	0.0320374	0.0988518	0.00678098	0.0539432	0.00678098	0.0552161	0.824471	0.0771346	0.161684	0.0206125	0.161684	0.0209006	0.0262218	0.0395745	0.00557288	0.0322472	0.00557288	0.0324995	0.0196453	0.115606	0.0196453	0.118828	TRUE
chr6	26555205	C	A	chr6_26555205_C_A	-0.00956558	0.70734	0.0101549	0.699169	0.0103824	0.555402	-0.000100418	0.683917	0.000106031	0.674607	0.811725	0.0871952	-0.00756101	0.419997	0.00804638	0.413843	0.00841588	0.215411	-7.90647e-05	0.448726	8.36873e-05	0.441721	-0.00109564	0.785748	0.0011401	0.779058	FALSE
chr6	26555256	A	G	chr6_26555256_A_G	0.0174084	0.567587	0.0174084	0.579664	0.0151243	0.337382	0.000292252	0.501065	0.000292252	0.512067	0.822002	0.0811018	0.014349	0.332145	0.014349	0.339596	0.0124247	0.131543	0.000241273	0.325553	0.000241273	0.332693	0.00161329	0.705102	0.00161329	0.71702	FALSE
chr6	26555651	A	G	chr6_26555651_A_G	0.0278502	0.414276	0.0278502	0.424589	0.0116434	0.485997	0.000335677	0.421774	0.000335677	0.432812	0.740248	0.139164	0.020819	0.223644	0.020819	0.229279	0.00863464	0.210174	0.000251179	0.265386	0.000251179	0.271998	0.00393636	0.475322	0.00393636	0.486377	FALSE
chr6	26568183	A	G	chr6_26568183_A_G	-0.000981176	0.89737	0.00343297	0.890549	0.00726128	0.775407	-8.0059e-06	0.895248	2.69393e-05	0.888359	0.310093	0.426637	-0.000188884	0.75687	0.00103376	0.750893	0.0022108	0.560337	-1.47435e-06	0.776654	7.99869e-06	0.770369	-0.000227067	0.81934	0.000932086	0.812691	FALSE
chr6	26568245	A	T	chr6_26568245_A_T	-0.00665325	0.754797	0.00811292	0.750648	0.0052695	0.929298	-3.5365e-05	0.828981	4.3313e-05	0.825147	0.355152	0.38434	-0.0023622	0.602928	0.00289832	0.600199	0.00187534	0.599587	-1.24035e-05	0.691281	1.53689e-05	0.688402	-0.00180701	0.661795	0.00214364	0.657308	FALSE
chr6	26568513	C	T	chr6_26568513_C_T	-0.0145254	0.620339	0.0151717	0.61067	0.0269718	0.126732	-0.000387586	0.434216	0.000407948	0.426993	0.528012	0.261869	-0.00733132	0.438343	0.00766811	0.431574	0.0142392	0.107857	-0.00019509	0.325641	0.000205701	0.320282	-0.00336631	0.547461	0.00353462	0.538652	FALSE
chr6	26569138	T	C	chr6_26569138_T_C	-0.00553284	0.82102	0.00598587	0.812482	0.00988878	0.584771	-5.99519e-05	0.777898	6.26179e-05	0.767872	0.631856	0.20102	-0.00358875	0.551447	0.00386137	0.54447	0.00617212	0.29845	-3.80395e-05	0.561679	3.96439e-05	0.554013	-0.00103053	0.785211	0.00113534	0.776881	FALSE
chr6	26571937	G	T	chr6_26571937_G_T	-0.0108096	0.38697	0.0360278	0.388417	0.0189489	0.242999	-0.000301914	0.338227	0.000817858	0.33975	0.636051	0.198548	-0.00515211	0.256782	0.0214521	0.257457	0.0118132	0.142852	-0.000139667	0.240984	0.000475411	0.242016	-0.0025025	0.362215	0.00747257	0.363533	FALSE
chr6	26572990	C	G	chr6_26572990_C_G	0.0045383	0.802302	0.00609972	0.806361	0.00562584	0.9062	2.59754e-05	0.8482	3.49629e-05	0.852185	0.782941	0.111283	0.00350152	0.5081	0.00473486	0.511247	0.00440823	0.384365	2.0074e-05	0.604084	2.71733e-05	0.607707	0.000590692	0.835448	0.000762183	0.838401	FALSE
chr6	26576958	A	G	chr6_26576958_A_G	0.0242728	0.483888	0.0278076	0.488372	0.0119119	0.472182	0.000361176	0.483849	0.000396967	0.48777	0.601561	0.219002	0.0141884	0.322337	0.0164672	0.324927	0.00708958	0.259276	0.000212652	0.347598	0.000235451	0.350103	0.00530829	0.426879	0.00605777	0.430799	FALSE
chr6	26577080	T	A	chr6_26577080_T_A	0.0899862	0.127907	0.0899862	0.13161	0.0220484	0.185031	0.00202357	0.13576	0.00202357	0.138946	0.70609	0.159425	0.0632154	0.0758493	0.0632154	0.0781597	0.0155036	0.0945863	0.00141476	0.0894471	0.00141476	0.0917685	0.0152341	0.151993	0.0152341	0.156751	FALSE
chr6	26577098	C	A	chr6_26577098_C_A	0.12695	0.0853723	0.12695	0.0875051	0.0326708	0.0909739	0.00449066	0.0800742	0.00449066	0.0815974	0.720982	0.149884	0.0923896	0.050542	0.0923896	0.0519321	0.0236288	0.0471057	0.00328832	0.0527877	0.00328832	0.053658	0.0198009	0.112351	0.0198009	0.115864	FALSE
chr6	26577142	C	T	chr6_26577142_C_T	-0.00550726	0.754496	0.00839923	0.750766	0.00887509	0.654179	-7.3252e-05	0.744583	9.33175e-05	0.74032	0.724857	0.147728	-0.00368687	0.488756	0.00587425	0.486345	0.00634847	0.288665	-4.8916e-05	0.527255	6.40782e-05	0.524357	-0.00105753	0.755671	0.00141321	0.751691	FALSE
chr6	26577225	A	T	chr6_26577225_A_T	0.00562668	0.768895	0.00775092	0.771941	0.00455324	0.968151	3.37384e-05	0.844217	4.19456e-05	0.847462	0.756937	0.127932	0.00410057	0.494608	0.00570553	0.49685	0.00342857	0.451492	2.4513e-05	0.620421	3.07206e-05	0.623217	0.000836813	0.796852	0.001075	0.799849	FALSE
chr6	26577260	G	A	chr6_26577260_G_A	-0.00648287	0.740265	0.00869013	0.731389	0.00463671	0.945967	-2.09669e-05	0.840758	3.72169e-05	0.834573	0.767575	0.120904	-0.00515424	0.459596	0.00672446	0.453685	0.00351997	0.445143	-1.69743e-05	0.606745	2.85343e-05	0.600799	-0.000716134	0.792519	0.00108135	0.784914	FALSE
chr6	26577302	A	G	chr6_26577302_A_G	0.0245949	0.450858	0.0258426	0.458801	0.0140358	0.376735	0.000335102	0.434468	0.000355418	0.442605	0.780369	0.112278	0.0191496	0.248554	0.0201385	0.252459	0.0108995	0.15727	0.000258447	0.272269	0.000274549	0.276556	0.00307573	0.551961	0.00321864	0.560564	FALSE
chr6	26577629	C	G	chr6_26577629_C_G	-0.00504208	0.445762	0.0263292	0.444222	0.00984487	0.588363	-6.97044e-05	0.482479	0.000265481	0.480407	0.782186	0.109278	-0.00367999	0.233473	0.020646	0.232677	0.00774377	0.23627	-5.31533e-05	0.297636	0.000209546	0.296592	-0.000616098	0.567704	0.00299474	0.565924	FALSE
chr6	26577639	A	T	chr6_26577639_A_T	0.0229402	0.242817	0.054355	0.247352	0.0134842	0.402077	0.000228882	0.27908	0.000819144	0.283824	0.783297	0.108813	0.0172265	0.125307	0.0428492	0.127145	0.0106248	0.167532	0.000167835	0.171108	0.000649266	0.173545	0.00311542	0.367406	0.00604665	0.373637	FALSE
chr6	26577696	G	A	chr6_26577696_G_A	-0.264186	0.0239139	0.264186	0.0235674	0.0564478	0.0257378	-0.0154296	0.0225162	0.0154296	0.0222278	0.764617	0.121373	-0.200487	0.0142241	0.200487	0.0140159	0.0428746	0.0126911	-0.0116081	0.0141642	0.0116081	0.0140993	-0.0376884	0.0476019	0.0376884	0.0463716	TRUE
chr6	26578136	G	A	chr6_26578136_G_A	-0.0100092	0.71361	0.0112553	0.705455	0.0100268	0.5771	-0.000122557	0.69254	0.00013319	0.683669	0.499309	0.278842	-0.00511824	0.517434	0.00561752	0.511795	0.00502314	0.350361	-6.21913e-05	0.530134	6.64519e-05	0.523389	-0.00253108	0.620643	0.00284866	0.613221	FALSE
chr6	26578297	A	C	chr6_26578297_A_C	-0.00641883	0.590338	0.0161234	0.59017	0.00928292	0.623845	-0.000102783	0.599275	0.000171973	0.599082	0.32109	0.416894	-0.00189339	0.494168	0.00499388	0.495121	0.00301978	0.485554	-3.21549e-05	0.517075	5.41442e-05	0.517242	-0.00167363	0.492118	0.00414755	0.491785	FALSE
chr6	26597105	A	G	chr6_26597105_A_G	-0.0299695	0.425181	0.0299695	0.414957	0.00962582	0.602898	-0.000317258	0.479586	0.000317258	0.467734	0.962682	0.00297445	-0.028937	0.190705	0.028937	0.185188	0.00927512	0.194873	-0.000306589	0.269607	0.000306589	0.262677	-0.000879686	0.829823	0.000879686	0.817886	FALSE
chr6	26608033	A	C	chr6_26608033_A_C	-0.00536931	0.592516	0.0173846	0.590089	0.00603683	0.863741	-4.1229e-05	0.68088	0.000132019	0.678518	0.599362	0.218927	-0.00203828	0.415511	0.0100985	0.413594	0.00360964	0.440262	-1.54728e-05	0.519176	7.63617e-05	0.517089	-0.00157994	0.55107	0.0037077	0.548889	FALSE
chr6	26608091	C	T	chr6_26608091_C_T	-0.0235913	0.517855	0.0235913	0.507187	0.0141493	0.373035	-0.000362032	0.479794	0.000362032	0.469958	0.531442	0.259339	-0.0131126	0.359678	0.0131126	0.352026	0.00764966	0.241724	-0.000203145	0.355654	0.000203145	0.347947	-0.00563221	0.438693	0.00563221	0.428903	FALSE
chr6	26608097	G	A	chr6_26608097_G_A	-0.0135599	0.629448	0.0139484	0.620048	0.00601621	0.877387	-8.08669e-05	0.719468	8.32273e-05	0.709115	0.524212	0.263899	-0.00734404	0.435475	0.00752013	0.429242	0.00318157	0.471052	-4.42998e-05	0.544561	4.53697e-05	0.536658	-0.00335837	0.542342	0.00345682	0.533093	FALSE
chr6	26614580	T	C	chr6_26614580_T_C	-0.0138619	0.640494	0.0138619	0.628212	0.00836362	0.691461	-0.000118965	0.673123	0.000118965	0.659777	0.462293	0.302265	-0.0066164	0.480307	0.0066164	0.470488	0.00388168	0.420428	-5.73329e-05	0.534234	5.73329e-05	0.523652	-0.00338536	0.554271	0.00338536	0.542896	FALSE
chr6	26614723	G	A	chr6_26614723_G_A	-0.0128901	0.593736	0.0163157	0.585501	0.00905602	0.640113	-0.000133666	0.60867	0.00016261	0.600284	0.345864	0.391873	-0.00475269	0.47585	0.0059364	0.469995	0.0031896	0.47338	-5.02023e-05	0.510207	6.0204e-05	0.503332	-0.00311701	0.496914	0.00406021	0.489823	FALSE
chr6	26659414	C	T	chr6_26659414_C_T	-0.0419128	0.306248	0.0445049	0.300251	0.00829482	0.695231	-0.000331304	0.434778	0.000358042	0.427192	0.908494	0.0230486	-0.037759	0.141341	0.0401484	0.138891	0.00752042	0.243281	-0.000297166	0.250208	0.000321813	0.246019	-0.0022802	0.6386	0.00236594	0.629164	FALSE
chr6	26660260	G	C	chr6_26660260_G_C	0.281928	0.0206102	0.281928	0.020749	0.0576959	0.02558	0.0167683	0.0204623	0.0167683	0.0205443	0.834327	0.0749205	0.236659	0.0104074	0.236659	0.0104887	0.0481022	0.010129	0.0140599	0.0119047	0.0140599	0.0120012	0.0259047	0.0751744	0.0259047	0.0776419	TRUE
chr6	26744961	A	G	chr6_26744961_A_G	3.41229e-05	0.864999	0.00425689	0.862546	0.0085303	0.669408	3.51051e-06	0.839436	4.00289e-05	0.837706	0.474637	0.296302	-8.41576e-05	0.653689	0.00197554	0.651824	0.00405156	0.411637	9.66011e-07	0.667465	1.87401e-05	0.66569	6.6691e-05	0.801201	0.00101624	0.798362	FALSE
chr6	26902340	T	C	chr6_26902340_T_C	0.049127	0.250987	0.049127	0.258455	0.0132654	0.410665	0.000642883	0.287358	0.000642883	0.295198	0.400738	0.348679	0.0198833	0.224647	0.0198833	0.230597	0.00522929	0.33843	0.000256111	0.251201	0.000256111	0.257858	0.0126634	0.185463	0.0126634	0.19138	FALSE
chr6	26956389	C	T	chr6_26956389_C_T	0.00613632	0.711208	0.0100054	0.718877	0.00732447	0.76258	5.18561e-05	0.7426	8.16989e-05	0.750269	0.823091	0.0812067	0.00542626	0.421324	0.00831188	0.42585	0.00604352	0.30249	4.60252e-05	0.499005	6.82825e-05	0.504457	0.000425552	0.811315	0.000898741	0.818782	FALSE
chr6	26956961	C	A	chr6_26956961_C_A	-0.297492	0.0187358	0.297492	0.0187133	0.0556548	0.0273554	-0.0172167	0.0203264	0.0172167	0.0202114	0.876647	0.0447883	-0.261055	0.00871174	0.261055	0.00847611	0.048782	0.00953333	-0.0151006	0.0112393	0.0151006	0.0111262	-0.02039	0.112942	0.02039	0.109473	TRUE
chr6	27019537	A	C	chr6_27019537_A_C	0.0303318	0.404344	0.0303318	0.41414	0.0105522	0.546135	0.000323379	0.445012	0.000323379	0.455918	0.615144	0.208933	0.0193865	0.251433	0.0193865	0.257375	0.00651555	0.279712	0.000206854	0.304002	0.000206854	0.311633	0.00621497	0.375894	0.00621497	0.385669	FALSE
chr6	27019944	T	G	chr6_27019944_T_G	0.0168565	0.578609	0.0168565	0.590283	0.00865673	0.668969	0.000136995	0.615353	0.000136995	0.628751	0.873501	0.0453865	0.0146385	0.303424	0.0146385	0.310722	0.00754823	0.241656	0.000119056	0.377112	0.000119056	0.386535	0.00117503	0.765425	0.00117503	0.777076	FALSE
chr6	27020121	A	T	chr6_27020121_A_T	0.190257	0.0457289	0.190257	0.046844	0.0402489	0.0612986	0.0081545	0.0474083	0.0081545	0.0483003	0.919032	0.0183076	0.173776	0.0194704	0.173776	0.019772	0.0369482	0.019471	0.00743457	0.0252879	0.00743457	0.0255925	0.00962574	0.261294	0.00962574	0.269167	TRUE
chr6	27078975	C	T	chr6_27078975_C_T	-0.0142147	0.637981	0.0142147	0.626157	0.0108281	0.530199	-0.000171967	0.615385	0.000171967	0.602148	0.703859	0.16036	-0.0101174	0.397627	0.0101174	0.389213	0.00762619	0.240651	-0.000121985	0.424274	0.000121985	0.415368	-0.00232466	0.650052	0.00232466	0.638785	FALSE
chr6	27096496	C	T	chr6_27096496_C_T	0.00283726	0.827179	0.00524999	0.834566	0.0063308	0.833494	1.20262e-05	0.860517	3.14941e-05	0.867492	0.530006	0.260885	0.0016348	0.612635	0.0026743	0.618593	0.00333909	0.457789	7.55404e-06	0.677644	1.59416e-05	0.684469	0.000611334	0.759882	0.00124649	0.767284	FALSE
chr6	27096853	C	T	chr6_27096853_C_T	0.0709678	0.17706	0.0709678	0.182426	0.0215032	0.210369	0.00176596	0.174899	0.00176596	0.179508	0.703641	0.158673	0.0505457	0.102557	0.0505457	0.105749	0.0155302	0.102297	0.00127331	0.11427	0.00127331	0.117298	0.0120615	0.20978	0.0120615	0.215909	FALSE
chr6	27121266	C	T	chr6_27121266_C_T	0.011514	0.653373	0.011514	0.666239	0.00703595	0.790941	7.56312e-05	0.705886	7.56312e-05	0.719725	0.47323	0.294979	0.00573021	0.455753	0.00573021	0.464874	0.00329219	0.461943	3.72762e-05	0.532752	3.72762e-05	0.543832	0.00279308	0.567385	0.00279308	0.579647	FALSE
chr6	27131955	C	T	chr6_27131955_C_T	-0.14017	0.0946341	0.140541	0.0936445	0.0222318	0.181385	-0.00310068	0.140268	0.00311006	0.138948	0.891362	0.034359	-0.124465	0.0469889	0.124803	0.046696	0.0198476	0.062901	-0.00275576	0.0807831	0.00276431	0.0803891	-0.00842371	0.320364	0.00843641	0.31337	FALSE
chr6	27140086	G	A	chr6_27140086_G_A	-0.038632	0.342139	0.038632	0.333185	0.0142064	0.37119	-0.000542221	0.343112	0.000542221	0.33411	0.336983	0.400373	-0.0133185	0.316371	0.0133185	0.308962	0.00481207	0.361254	-0.000187576	0.316833	0.000187576	0.308957	-0.00986868	0.260721	0.00986868	0.253467	FALSE
chr6	27146273	G	T	chr6_27146273_G_T	0.021603	0.48398	0.021603	0.495664	0.00728992	0.773569	0.00015017	0.569856	0.00015017	0.583505	0.925497	0.0152624	0.02005	0.229659	0.02005	0.235108	0.00673941	0.270705	0.0001392	0.334417	0.0001392	0.343055	0.000920971	0.796254	0.000920971	0.807763	FALSE
chr6	27147104	C	T	chr6_27147104_C_T	0.0523709	0.254457	0.0523709	0.261915	0.0165953	0.29506	0.000886995	0.255374	0.000886995	0.261966	0.892446	0.0340243	0.0466743	0.115278	0.0466743	0.119005	0.0147615	0.102674	0.000787588	0.143587	0.000787588	0.147339	0.00295505	0.560012	0.00295505	0.571043	FALSE
chr6	27158502	A	G	chr6_27158502_A_G	-0.00465765	0.749134	0.00840119	0.745467	0.00496089	0.940618	-2.31106e-05	0.834411	3.96145e-05	0.831227	0.728871	0.144731	-0.00333529	0.481017	0.00609953	0.477928	0.00359816	0.438672	-1.63732e-05	0.612863	2.85621e-05	0.6097	-0.000790765	0.76098	0.00129571	0.757783	FALSE
chr6	27171269	C	T	chr6_27171269_C_T	-0.0290758	0.419603	0.0290758	0.40962	0.0116014	0.487177	-0.00034287	0.434485	0.00034287	0.42382	0.0751655	0.789569	-0.00230064	0.636377	0.00230064	0.626178	0.000865103	0.761187	-2.68634e-05	0.611974	2.68634e-05	0.601253	-0.00599584	0.388619	0.00599584	0.3789	FALSE
chr6	27171857	G	A	chr6_27171857_G_A	-0.148265	0.0674288	0.148265	0.0658446	0.0364197	0.0709995	-0.0055662	0.0629686	0.0055662	0.0618861	0.164022	0.620225	-0.0237501	0.214598	0.0237501	0.208951	0.00579454	0.313427	-0.000867639	0.138255	0.000867639	0.134697	-0.0338806	0.0535902	0.0338806	0.0521769	FALSE
chr6	27177201	C	A	chr6_27177201_C_A	-0.0721226	0.195531	0.0802058	0.192741	0.0301716	0.105019	-0.00252304	0.150305	0.00268468	0.149097	0.813467	0.0888629	-0.0600682	0.0983398	0.0665056	0.0971438	0.0246862	0.0429203	-0.00210403	0.0891497	0.00223276	0.0884587	-0.006315	0.35433	0.00726456	0.348283	FALSE
chr6	27177532	C	T	chr6_27177532_C_T	-0.110535	0.109907	0.110535	0.106675	0.0275006	0.128733	-0.00304313	0.11162	0.00304313	0.108905	0.855411	0.0610084	-0.0949194	0.0517026	0.0949194	0.0501769	0.0234514	0.0481762	-0.00260536	0.063483	0.00260536	0.0620368	-0.00832209	0.300637	0.00832209	0.292464	FALSE
chr6	27178313	G	T	chr6_27178313_G_T	-0.225519	0.0322638	0.225519	0.0316176	0.0385183	0.0640523	-0.00914941	0.0402084	0.00914941	0.0393747	0.83853	0.0739223	-0.189529	0.0159465	0.189529	0.0156294	0.0323683	0.0247043	-0.00770284	0.0228898	0.00770284	0.0226137	-0.0202582	0.113802	0.0202582	0.110492	TRUE
chr6	27187844	G	A	chr6_27187844_G_A	-0.0579706	0.226249	0.0579706	0.219756	0.0160134	0.307864	-0.000935484	0.239969	0.000935484	0.234051	0.400105	0.34875	-0.0230204	0.211161	0.0230204	0.205965	0.00642613	0.283237	-0.000372316	0.217903	0.000372316	0.212635	-0.014961	0.163873	0.014961	0.159034	FALSE
chr6	27188065	C	G	chr6_27188065_C_G	0.0374412	0.335341	0.0374412	0.344152	0.012099	0.460232	0.000464263	0.362505	0.000464263	0.371926	0.538573	0.256159	0.020449	0.231095	0.020449	0.237198	0.006486	0.281663	0.000251698	0.266831	0.000251698	0.274237	0.00877622	0.276871	0.00877622	0.284303	FALSE
chr6	27188316	G	C	chr6_27188316_G_C	-0.0135721	0.49599	0.0225724	0.492759	0.0107252	0.5359	-0.000162724	0.506096	0.00026066	0.502711	0.604713	0.217139	-0.00845827	0.312184	0.0135845	0.310682	0.00648233	0.281131	-0.00010176	0.3519	0.000157226	0.350382	-0.00307414	0.449362	0.00495737	0.445534	FALSE
chr6	27188494	C	G	chr6_27188494_C_G	-0.0433561	0.263643	0.0511932	0.259169	0.0169583	0.288968	-0.000842996	0.259777	0.00096021	0.256546	0.624485	0.205588	-0.0278911	0.166869	0.0324569	0.163936	0.0106981	0.163738	-0.000545261	0.181054	0.000613548	0.178682	-0.00886673	0.253591	0.0104006	0.248754	FALSE
chr6	27188794	G	A	chr6_27188794_G_A	0.0186068	0.54075	0.0191698	0.549694	0.020759	0.214478	0.00044635	0.422039	0.000452131	0.4294	0.615625	0.210345	0.0108514	0.362708	0.0111867	0.368497	0.0128073	0.130978	0.000257636	0.30353	0.000261078	0.308667	0.00404275	0.494425	0.00418566	0.50272	FALSE
chr6	27237550	G	A	chr6_27237550_G_A	0.249158	0.0259746	0.249158	0.0263693	0.0327106	0.0873138	0.00809611	0.0410509	0.00809611	0.0417479	0.608849	0.209612	0.155215	0.0224918	0.155215	0.0229872	0.0197509	0.0629545	0.00500479	0.0320921	0.00500479	0.0326436	0.0532051	0.0225486	0.0532051	0.0231339	TRUE
chr6	27237656	A	G	chr6_27237656_A_G	0.11275	0.0958454	0.11275	0.0987179	0.0214079	0.191929	0.0024645	0.118782	0.0024645	0.12115	0.596718	0.217592	0.0678791	0.0720102	0.0678791	0.0741193	0.0126683	0.12766	0.00146856	0.0892696	0.00146856	0.091594	0.0246789	0.0827675	0.0246789	0.0855433	FALSE
chr6	27251712	C	G	chr6_27251712_C_G	0.00473065	0.837368	0.00511544	0.845882	0.00615477	0.865293	3.30543e-05	0.858158	3.526e-05	0.86719	0.969398	0.001881	0.00458272	0.543948	0.00495594	0.55091	0.0059658	0.303364	3.20442e-05	0.621379	3.41836e-05	0.629267	9.68608e-05	0.95923	0.000119091	0.96697	FALSE
chr6	27252287	C	T	chr6_27252287_C_T	0.00233734	0.798856	0.0061553	0.804916	0.0043261	0.97861	1.03476e-05	0.875801	2.60397e-05	0.882039	0.841113	0.071597	0.00195561	0.485405	0.00521361	0.489826	0.00364318	0.434843	8.68287e-06	0.625747	2.20734e-05	0.631268	0.000211188	0.880874	0.00048748	0.886518	FALSE
chr6	27280265	C	G	chr6_27280265_C_G	0.0093219	0.660622	0.0119335	0.669635	0.00912691	0.63349	9.90893e-05	0.657471	0.000122265	0.666184	0.436923	0.320996	0.00402269	0.492839	0.00507159	0.499266	0.00393907	0.414925	4.18794e-05	0.518581	5.11871e-05	0.525863	0.0024374	0.558746	0.00308208	0.566629	FALSE
chr6	27280994	A	C	chr6_27280994_A_C	0.0131722	0.600544	0.014917	0.609572	0.00802929	0.714589	0.000104272	0.636767	0.000118986	0.646518	0.254067	0.489624	0.00324117	0.542511	0.00369232	0.548975	0.00206558	0.579771	2.60068e-05	0.580292	2.98114e-05	0.587132	0.00321387	0.507524	0.0036553	0.515919	FALSE
chr6	27281152	T	C	chr6_27281152_T_C	-0.0296672	0.411155	0.0296672	0.40077	0.0131229	0.413577	-0.00039737	0.400239	0.00039737	0.389774	0.209457	0.549385	-0.0061496	0.45255	0.0061496	0.444074	0.00273522	0.509945	-8.18806e-05	0.433672	8.18806e-05	0.424373	-0.00739159	0.326516	0.00739159	0.318075	FALSE
chr6	27312628	C	G	chr6_27312628_C_G	-0.0622867	0.220232	0.0622867	0.214145	0.0437137	0.0477552	-0.00283735	0.11672	0.00283735	0.114185	0.863857	0.0542307	-0.0534746	0.102638	0.0534746	0.0994754	0.037661	0.0172803	-0.00243078	0.0662715	0.00243078	0.0646984	-0.00457151	0.463873	0.00457151	0.453462	FALSE
chr6	27332801	A	G	chr6_27332801_A_G	0.00768462	0.732044	0.00869232	0.741209	0.00752562	0.749255	5.92001e-05	0.749481	6.60598e-05	0.759011	0.362528	0.377544	0.00272746	0.568023	0.00310096	0.574665	0.00272884	0.513078	2.10612e-05	0.613174	2.36037e-05	0.621102	0.00190069	0.63461	0.00217063	0.643571	FALSE
chr6	27332901	G	T	chr6_27332901_G_T	-0.00656642	0.585173	0.0164981	0.58501	0.010369	0.554432	-7.43732e-05	0.591142	0.000183544	0.591339	0.422283	0.330394	-0.00310232	0.454634	0.00737808	0.45425	0.00443141	0.38735	-3.62396e-05	0.478959	8.32526e-05	0.478899	-0.00138781	0.506179	0.00402687	0.507184	FALSE
chr6	27332961	G	A	chr6_27332961_G_A	-0.075943	0.171416	0.075943	0.166859	0.0201647	0.211668	-0.00149554	0.176808	0.00149554	0.173043	0.447306	0.312312	-0.0346313	0.156877	0.0346313	0.152658	0.00900686	0.198917	-0.000679996	0.157261	0.000679996	0.153347	-0.0193245	0.124461	0.0193245	0.120942	FALSE
chr6	27332967	A	C	chr6_27332967_A_C	0.122986	0.0824379	0.122986	0.0848489	0.0280455	0.118349	0.00348766	0.0872161	0.00348766	0.0893612	0.481273	0.289623	0.0587673	0.0822991	0.0587673	0.0847384	0.0133751	0.117781	0.00165056	0.0791696	0.00165056	0.081367	0.0306048	0.058834	0.0306048	0.0607214	FALSE
chr6	27333062	G	A	chr6_27333062_G_A	-0.147915	0.0691994	0.147915	0.0674541	0.0235443	0.17305	-0.00365649	0.0965866	0.00365649	0.0948201	0.492351	0.282384	-0.0737798	0.0704262	0.0737798	0.0684333	0.0116111	0.150452	-0.00183778	0.0851414	0.00183778	0.0835661	-0.0362482	0.0502793	0.0362482	0.0488264	FALSE
chr6	27333143	C	A	chr6_27333143_C_A	-0.0184993	0.550701	0.0191444	0.542362	0.0149688	0.348891	-0.000291393	0.49148	0.000300099	0.482878	0.499879	0.277575	-0.00908743	0.394539	0.00944964	0.388995	0.00751289	0.244563	-0.00014412	0.373918	0.000149008	0.368151	-0.00460962	0.464772	0.00475888	0.456928	FALSE
chr6	27375506	C	A	chr6_27375506_C_A	-0.000577918	0.736865	0.00881538	0.739947	0.00516821	0.933535	-5.60846e-06	0.816712	4.73626e-05	0.819384	0.845882	0.067713	-0.000614183	0.441897	0.00744542	0.442694	0.00438069	0.387359	-5.32459e-06	0.567239	4.01248e-05	0.568957	3.33455e-05	0.856085	0.000655795	0.859091	FALSE
chr6	27388414	G	C	chr6_27388414_G_C	-0.00794433	0.67381	0.0129126	0.66676	0.0199957	0.22235	-0.000241685	0.539604	0.000308949	0.533318	0.611858	0.212892	-0.0046674	0.459921	0.00786532	0.455769	0.0122089	0.137233	-0.000145079	0.387872	0.000188375	0.383405	-0.00180066	0.624921	0.0027121	0.617791	FALSE
chr6	27388437	G	A	chr6_27388437_G_A	-0.0569173	0.238574	0.0569173	0.23186	0.0192339	0.231553	-0.00114226	0.223258	0.00114226	0.217681	0.62683	0.204422	-0.0357748	0.152179	0.0357748	0.147866	0.0121384	0.137072	-0.000722776	0.157056	0.000722776	0.153141	-0.0117948	0.218149	0.0117948	0.212097	FALSE
chr6	27388627	C	T	chr6_27388627_C_T	-0.00674671	0.429776	0.0283423	0.427267	0.0117627	0.478039	-0.000146037	0.441419	0.000346917	0.438664	0.738954	0.139435	-0.00472722	0.238438	0.0211561	0.237128	0.00867533	0.210445	-0.000105485	0.282247	0.000258452	0.281112	-0.00129571	0.490377	0.00413167	0.486868	FALSE
chr6	27388748	T	C	chr6_27388748_T_C	0.207516	0.0361464	0.207516	0.0370724	0.0298824	0.104187	0.00623774	0.0530311	0.00623774	0.0540156	0.803304	0.0976381	0.167182	0.019253	0.167182	0.0196317	0.0239748	0.0439872	0.00502041	0.0318491	0.00502041	0.032334	0.0228909	0.0898337	0.0228909	0.0926323	TRUE
chr6	27388868	G	A	chr6_27388868_G_A	-0.0201647	0.528591	0.0201647	0.517511	0.00698542	0.792379	-0.000131022	0.630111	0.000131022	0.616906	0.796172	0.10353	-0.0160909	0.280094	0.0160909	0.274067	0.00556268	0.32369	-0.00010455	0.397189	0.00010455	0.387962	-0.00235006	0.641187	0.00235006	0.62814	FALSE
chr6	27389123	A	G	chr6_27389123_A_G	-0.11092	0.10312	0.11092	0.0999375	0.0175355	0.281287	-0.00208194	0.148686	0.00208194	0.145005	0.750034	0.133799	-0.0830506	0.0579874	0.0830506	0.0561797	0.013142	0.125028	-0.00155768	0.0943994	0.00155768	0.0917945	-0.0164536	0.150883	0.0164536	0.146344	FALSE
chr6	27389146	T	G	chr6_27389146_T_G	-0.074465	0.175467	0.074465	0.170748	0.0233369	0.166081	-0.0018214	0.160098	0.0018214	0.156323	0.74413	0.137563	-0.0553866	0.0961748	0.0553866	0.0932901	0.0173711	0.0787998	-0.00135507	0.101578	0.00135507	0.0990829	-0.0110453	0.232816	0.0110453	0.226398	FALSE
chr6	27472225	A	C	chr6_27472225_A_C	-0.0079215	0.740889	0.00900571	0.735641	0.00656399	0.815713	-4.82345e-05	0.798832	5.53405e-05	0.793671	0.793128	0.104861	-0.00635743	0.457675	0.00720685	0.454326	0.00521893	0.342928	-3.85385e-05	0.561842	4.41609e-05	0.557697	-0.000844753	0.812786	0.000965432	0.808949	FALSE
chr6	27472763	A	G	chr6_27472763_A_G	-0.0651394	0.221655	0.0651394	0.215493	0.0119932	0.475993	-0.00101606	0.294058	0.00101606	0.286764	0.952741	0.00459825	-0.0615782	0.093953	0.0615782	0.0916459	0.0113443	0.162914	-0.000956637	0.164291	0.000956637	0.160165	-0.00222303	0.654055	0.00222303	0.641955	FALSE
chr6	27472766	G	A	chr6_27472766_G_A	-0.0320032	0.403194	0.0320032	0.393468	0.0174094	0.273969	-0.000600843	0.350761	0.000600843	0.342516	0.953134	0.00450537	-0.0303667	0.184975	0.0303667	0.180867	0.0166087	0.0857222	-0.000570743	0.194471	0.000570743	0.190075	-0.00112104	0.790312	0.00112104	0.778904	FALSE
chr6	27473153	C	T	chr6_27473153_C_T	-0.0218912	0.255865	0.0520005	0.254421	0.0216546	0.186761	-0.000460377	0.21574	0.00110319	0.21488	0.964303	0.00248996	-0.0213846	0.106178	0.0501122	0.10597	0.0208885	0.0566652	-0.000449984	0.114381	0.00106352	0.114016	-0.000722486	0.709114	0.00164981	0.705424	FALSE
chr6	27478510	C	G	chr6_27478510_C_G	-0.0682177	0.203194	0.0682177	0.197244	0.0158955	0.313341	-0.00117466	0.228012	0.00117466	0.222346	0.768677	0.121423	-0.0530005	0.106005	0.0530005	0.102993	0.0122692	0.134826	-0.000917132	0.140074	0.000917132	0.136612	-0.00877146	0.288179	0.00877146	0.280309	FALSE
chr6	27478580	A	T	chr6_27478580_A_T	-0.00385402	0.643305	0.0131681	0.640794	0.00679702	0.792333	-1.84368e-05	0.72282	7.99421e-05	0.719986	0.812479	0.0923568	-0.00323076	0.35436	0.0107136	0.352169	0.00553719	0.32746	-1.5719e-05	0.466254	6.51282e-05	0.463936	-0.000414437	0.755004	0.00130683	0.754049	FALSE
chr6	27478667	C	A	chr6_27478667_C_A	-0.00305869	0.551432	0.0179589	0.549439	0.00658451	0.826986	-2.84721e-05	0.642218	0.000125734	0.639467	0.852067	0.063902	-0.00251106	0.301306	0.0153143	0.300401	0.00561054	0.320789	-2.35433e-05	0.414671	0.000107196	0.41324	-0.000241358	0.752248	0.00133382	0.749312	FALSE
chr6	27478787	T	C	chr6_27478787_T_C	0.0504322	0.25814	0.0504322	0.265402	0.0125909	0.437196	0.000673734	0.298471	0.000673734	0.305922	0.899185	0.0301355	0.045393	0.115846	0.045393	0.119191	0.011332	0.150035	0.000607206	0.167925	0.000607206	0.172075	0.00264382	0.581675	0.00264382	0.592847	FALSE
chr6	27479517	G	A	chr6_27479517_G_A	-0.00205938	0.708741	0.0099486	0.706429	0.0119148	0.47033	-3.43233e-05	0.665563	0.000118637	0.664029	0.979956	0.000636353	-0.0021058	0.387217	0.00974113	0.385992	0.0116855	0.143632	-3.45984e-05	0.40521	0.000116331	0.404104	-6.82789e-05	0.942275	0.000227067	0.942545	FALSE
chr6	27495045	T	C	chr6_27495045_T_C	0.0049438	0.802442	0.00582967	0.811446	0.00786731	0.726336	3.753e-05	0.812884	4.393e-05	0.822497	0.213465	0.541117	0.00105681	0.725928	0.00124888	0.73346	0.00167627	0.625607	8.07821e-06	0.745277	9.46578e-06	0.753454	0.001337	0.724476	0.00152437	0.734098	FALSE
chr6	27495905	T	C	chr6_27495905_T_C	0.0201164	0.532199	0.0220925	0.538048	0.0122107	0.46626	0.000284227	0.51766	0.000300928	0.523611	0.673254	0.177358	0.0139234	0.346542	0.0152732	0.34913	0.00823758	0.225982	0.000195532	0.367571	0.000206966	0.370869	0.00334884	0.537192	0.00373628	0.542498	FALSE
chr6	27496279	G	A	chr6_27496279_G_A	-0.0107834	0.696218	0.0107834	0.683543	0.017633	0.265916	-0.000193027	0.549505	0.000193027	0.536778	0.583994	0.228556	-0.00627679	0.446824	0.00627679	0.438365	0.0103037	0.168984	-0.000112596	0.384059	0.000112596	0.375203	-0.00249933	0.618867	0.00249933	0.606788	FALSE
chr6	27502999	T	A	chr6_27502999_T_A	0.00334918	0.640875	0.0126398	0.644234	0.00663612	0.826209	2.3037e-05	0.702269	8.44184e-05	0.705777	0.683927	0.166898	0.00219741	0.378879	0.00878341	0.381248	0.00458662	0.375773	1.57741e-05	0.475479	5.93071e-05	0.478212	0.000797116	0.635075	0.00222621	0.638985	FALSE
chr6	27503031	G	C	chr6_27503031_G_C	-0.00135127	0.729719	0.00960192	0.726362	0.00771783	0.732213	1.03937e-05	0.750848	8.10717e-05	0.748143	0.69005	0.163211	-0.000782199	0.464257	0.00704793	0.463414	0.00542721	0.332808	9.6555e-06	0.527904	6.02518e-05	0.526842	-0.0003144	0.744496	0.00144497	0.740694	FALSE
chr6	27503319	G	T	chr6_27503319_G_T	-0.0287758	0.429495	0.0287758	0.418769	0.0160345	0.312757	-0.000473609	0.3788	0.000473609	0.36918	0.687419	0.165404	-0.0200668	0.246792	0.0200668	0.240458	0.0111929	0.155217	-0.000335375	0.247239	0.000335375	0.241182	-0.00504787	0.433657	0.00504787	0.423423	FALSE
chr6	27503519	G	T	chr6_27503519_G_T	-0.0138497	0.598061	0.0155731	0.588594	0.0124752	0.44621	-0.000183737	0.548938	0.000201483	0.539394	0.649902	0.186195	-0.00854082	0.367249	0.00982149	0.361734	0.00812163	0.226115	-0.000115074	0.372774	0.000128261	0.366911	-0.00291853	0.564053	0.00313765	0.554876	FALSE
chr6	27503669	C	T	chr6_27503669_C_T	-0.0725704	0.191144	0.0725704	0.185722	0.0200446	0.213987	-0.0014321	0.187917	0.0014321	0.183514	0.604373	0.212242	-0.0460999	0.126637	0.0460999	0.123059	0.0120353	0.137147	-0.000905123	0.136549	0.000905123	0.133334	-0.0145577	0.173558	0.0145577	0.168559	FALSE
chr6	27503728	G	A	chr6_27503728_G_A	-0.175584	0.0547236	0.175584	0.0535331	0.0247364	0.161095	-0.00499477	0.082428	0.00499477	0.0809161	0.57797	0.227553	-0.100397	0.0480293	0.100397	0.0468814	0.0144285	0.112862	-0.0029017	0.0652934	0.0029017	0.0642274	-0.0403036	0.0447682	0.0403036	0.0434693	FALSE
chr6	27503736	A	G	chr6_27503736_A_G	-0.291247	0.0216157	0.291247	0.0212061	0.0458569	0.0439475	-0.0148488	0.0272034	0.0148488	0.0265889	0.571456	0.231473	-0.175368	0.0213195	0.175368	0.0208034	0.0268178	0.0380008	-0.0092046	0.0230805	0.0092046	0.0226656	-0.0638725	0.0172616	0.0638725	0.0168006	TRUE
chr6	27505676	A	C	chr6_27505676_A_C	0.0914035	0.150737	0.0914035	0.155176	0.0181203	0.268349	0.00209488	0.177879	0.00209488	0.182561	0.590863	0.225278	0.0558163	0.105952	0.0558163	0.109263	0.0109531	0.164035	0.00129568	0.129512	0.00129568	0.133331	0.0195341	0.130391	0.0195341	0.134545	FALSE
chr6	27518524	C	A	chr6_27518524_C_A	0.252319	0.0263715	0.252319	0.0265797	0.0512194	0.0334721	0.0136613	0.0263916	0.0136613	0.0265831	0.466585	0.301068	0.119859	0.0339196	0.119859	0.0348016	0.0242473	0.0451483	0.0065943	0.0274215	0.0065943	0.0276521	0.0633501	0.0170849	0.0633501	0.0173016	TRUE
chr6	27518854	T	A	chr6_27518854_T_A	0.00253393	0.801179	0.00583161	0.808648	0.0050086	0.93012	1.18166e-05	0.84753	3.20541e-05	0.854998	0.597667	0.221444	0.00137824	0.565139	0.00348678	0.570911	0.00298983	0.485349	6.13277e-06	0.659995	1.90726e-05	0.665922	0.000484304	0.748064	0.00129095	0.755195	FALSE
chr6	27518932	T	C	chr6_27518932_T_C	0.0463758	0.276348	0.0463758	0.28416	0.0158174	0.328188	0.000852736	0.276174	0.000852736	0.283309	0.636277	0.199966	0.0294332	0.172085	0.0294332	0.176741	0.0100637	0.178587	0.000539858	0.19113	0.000539858	0.196092	0.00949553	0.258614	0.00949553	0.266196	FALSE
chr6	27539715	C	G	chr6_27539715_C_G	-0.0208108	0.523422	0.0208108	0.511697	0.011265	0.504481	-0.000232521	0.513249	0.000232521	0.500703	0.343868	0.395831	-0.0072832	0.429721	0.0072832	0.421018	0.00387572	0.418377	-8.13523e-05	0.440114	8.13523e-05	0.43008	-0.00534481	0.41858	0.00534481	0.408807	FALSE
chr6	27552698	C	T	chr6_27552698_C_T	-0.0315122	0.395963	0.0315122	0.386008	0.0088128	0.657567	-0.000281923	0.472853	0.000281923	0.461401	0.333658	0.404529	-0.0106835	0.353872	0.0106835	0.345709	0.0029284	0.491099	-9.50979e-05	0.415022	9.50979e-05	0.405303	-0.00807596	0.307138	0.00807596	0.298977	FALSE
chr6	27566174	G	A	chr6_27566174_G_A	-0.138727	0.0736618	0.138727	0.071478	0.0246944	0.155538	-0.00343469	0.0948784	0.00343469	0.0924649	0.772958	0.113653	-0.108227	0.039996	0.108227	0.0389342	0.0190384	0.0690586	-0.00267339	0.0590487	0.00267339	0.0575193	-0.0175	0.13529	0.0175	0.131127	FALSE
chr6	27566461	A	T	chr6_27566461_A_T	0.0270901	0.385314	0.0324563	0.392053	0.0140577	0.375926	0.000431491	0.367797	0.000486684	0.373752	0.714605	0.150509	0.0198386	0.216588	0.0234951	0.220163	0.0101194	0.174552	0.000317317	0.237351	0.000354925	0.241293	0.00373311	0.436333	0.00485098	0.44282	FALSE
chr6	27592457	G	C	chr6_27592457_G_C	-0.0165751	0.359832	0.0384208	0.359251	0.0101816	0.567779	-0.000349733	0.425775	0.000485168	0.426717	0.691203	0.168714	-0.0115843	0.213108	0.0267021	0.212942	0.00702358	0.267155	-0.000241621	0.284418	0.000335077	0.284563	-0.00290265	0.37572	0.00658653	0.375269	FALSE
chr6	27592808	A	G	chr6_27592808_A_G	-0.0307973	0.465586	0.0307973	0.45594	0.0155407	0.325381	-0.000507929	0.434276	0.000507929	0.424117	0.701488	0.162967	-0.0215862	0.276323	0.0215862	0.269599	0.0109083	0.159219	-0.000356168	0.284836	0.000356168	0.27809	-0.00517649	0.479307	0.00517649	0.469679	FALSE
chr6	27605757	A	G	chr6_27605757_A_G	0.0906685	0.15695	0.0906685	0.161374	0.0197978	0.237191	0.00235357	0.174597	0.00235357	0.179161	0.61391	0.211125	0.0573131	0.106006	0.0573131	0.109327	0.0122917	0.141198	0.00149966	0.125507	0.00149966	0.128636	0.0192292	0.142847	0.0192292	0.146562	FALSE
chr6	27631412	G	A	chr6_27631412_G_A	0.0450018	0.291936	0.0450018	0.300238	0.0101879	0.566832	0.000549402	0.360036	0.000549402	0.369617	0.787975	0.107791	0.0354077	0.151772	0.0354077	0.155492	0.0080187	0.231626	0.000431948	0.223179	0.000431948	0.228984	0.0052019	0.410831	0.0052019	0.421099	FALSE
chr6	27650851	G	A	chr6_27650851_G_A	-0.0213995	0.535232	0.0213995	0.523776	0.0119031	0.469557	-0.000292414	0.510667	0.000292414	0.499318	0.610848	0.207925	-0.0143706	0.337995	0.0143706	0.330599	0.00743477	0.250325	-0.00019926	0.358415	0.00019926	0.350383	-0.00383632	0.514964	0.00383632	0.504492	FALSE
chr6	27650891	T	A	chr6_27650891_T_A	0.219999	0.0422594	0.219999	0.043175	0.0331942	0.0892079	0.00815608	0.054419	0.00815608	0.0557449	0.673517	0.167914	0.15498	0.028678	0.15498	0.0293324	0.0222437	0.0529168	0.00567225	0.0384595	0.00567225	0.0391163	0.0379837	0.050498	0.0379837	0.0520011	TRUE
chr6	27650952	G	T	chr6_27650952_G_T	-0.308856	0.0195995	0.308856	0.0191942	0.0604882	0.0222432	-0.019742	0.0193793	0.019742	0.0189748	0.655152	0.181361	-0.20269	0.0158627	0.20269	0.015549	0.0389094	0.0162981	-0.0127768	0.0148554	0.0127768	0.0144944	-0.0640059	0.0206118	0.0640059	0.0199959	TRUE
chr6	27650984	C	A	chr6_27650984_C_A	-0.0395195	0.18568	0.0835847	0.183212	0.026301	0.140278	-0.00134116	0.168103	0.00250201	0.165188	0.666661	0.173792	-0.0221923	0.115792	0.0574948	0.114391	0.0174407	0.0808586	-0.000768801	0.114034	0.0016988	0.112913	-0.010461	0.199499	0.0151357	0.196258	FALSE
chr6	27665001	T	C	chr6_27665001_T_C	-0.00118147	0.750462	0.00838652	0.751217	0.00669913	0.818881	-2.67832e-06	0.788321	5.75879e-05	0.789767	0.462126	0.303554	-0.000363877	0.571513	0.0037077	0.570255	0.00309577	0.477527	-1.51235e-08	0.637891	2.54687e-05	0.636189	-0.000225479	0.652944	0.00219763	0.655028	FALSE
chr6	27665239	T	C	chr6_27665239_T_C	-0.000867629	0.809526	0.00609843	0.807267	0.0067521	0.792967	-9.86731e-07	0.833871	4.08711e-05	0.832046	0.423448	0.330405	-0.000257537	0.597617	0.00259967	0.596258	0.00281246	0.506251	6.71008e-07	0.658507	1.72064e-05	0.657545	-0.000288994	0.716742	0.00156248	0.714151	FALSE
chr6	27665718	C	A	chr6_27665718_C_A	-0.122116	0.0896394	0.122116	0.0866852	0.0281556	0.119159	-0.00352713	0.0927389	0.00352713	0.0907142	0.264079	0.478195	-0.0329703	0.161428	0.0329703	0.156884	0.0076834	0.241	-0.000983924	0.128318	0.000983924	0.12491	-0.0313924	0.0604527	0.0313924	0.0584474	FALSE
chr6	27668599	C	T	chr6_27668599_C_T	-0.099587	0.134569	0.099587	0.131391	0.0202115	0.218898	-0.00230032	0.154864	0.00230032	0.151476	0.800654	0.100275	-0.079881	0.0685412	0.079881	0.0669801	0.0161923	0.0908163	-0.00184717	0.0936556	0.00184717	0.0915257	-0.0109087	0.244814	0.0109087	0.237649	FALSE
chr6	27668662	T	G	chr6_27668662_T_G	0.308328	0.0187823	0.308328	0.0189797	0.063349	0.0208136	0.0223371	0.0177976	0.0223371	0.0180031	0.814353	0.089864	0.253356	0.00971176	0.253356	0.00990012	0.0520305	0.00871583	0.0185038	0.0104367	0.0185038	0.0106318	0.0324499	0.0564498	0.0324499	0.0581496	TRUE
chr6	27668953	G	T	chr6_27668953_G_T	-0.0105784	0.705644	0.0113356	0.697218	0.00823275	0.699284	-8.39293e-05	0.732145	9.03371e-05	0.723408	0.699927	0.162905	-0.0077113	0.439194	0.008195	0.433064	0.0057598	0.312576	-6.11709e-05	0.503598	6.52643e-05	0.495938	-0.00161011	0.714479	0.00175302	0.706714	FALSE
chr6	27672225	T	C	chr6_27672225_T_C	0.0400204	0.304752	0.0400204	0.313411	0.0151574	0.346757	0.000631443	0.302115	0.000631443	0.310122	0.620365	0.209116	0.025053	0.189518	0.025053	0.194669	0.00957013	0.190541	0.000402073	0.208642	0.000402073	0.21393	0.00818394	0.281174	0.00818394	0.28917	FALSE
chr6	27687243	C	T	chr6_27687243_C_T	-0.0172099	0.584016	0.0172099	0.572043	0.0153082	0.332964	-0.000298241	0.494035	0.000298241	0.482545	0.546749	0.25077	-0.00925973	0.391489	0.00925973	0.384183	0.0082825	0.219853	-0.00015967	0.363338	0.00015967	0.354862	-0.00399352	0.510316	0.00399352	0.49926	FALSE
chr6	27687317	A	G	chr6_27687317_A_G	-0.110036	0.103012	0.110036	0.0999142	0.0367039	0.0708076	-0.00406445	0.0811364	0.00406445	0.0794579	0.569098	0.237958	-0.0625585	0.0812068	0.0625585	0.0786359	0.0206544	0.058488	-0.00228578	0.0651303	0.00228578	0.0633988	-0.0253267	0.0827194	0.0253267	0.0803003	FALSE
chr6	27687785	G	A	chr6_27687785_G_A	0.0251231	0.496047	0.0251387	0.506349	0.0139678	0.395995	0.000381791	0.511037	0.000382134	0.519648	0.791626	0.107039	0.020021	0.329561	0.0200331	0.334789	0.0110094	0.165725	0.000303366	0.374292	0.000303631	0.380138	0.00255331	0.624333	0.00255649	0.634214	FALSE
chr6	27688215	T	G	chr6_27688215_T_G	-0.00845359	0.318202	0.0438362	0.315509	0.0204514	0.212683	-0.00034503	0.26977	0.000923446	0.26805	0.846469	0.067244	-0.00727614	0.157924	0.0371162	0.156927	0.0173179	0.079896	-0.000294295	0.158174	0.000782105	0.157483	-0.000571637	0.523179	0.00369659	0.51939	FALSE
chr6	27688297	G	A	chr6_27688297_G_A	-0.0692194	0.201001	0.0692194	0.195262	0.0265646	0.132968	-0.0019749	0.16171	0.0019749	0.158079	0.834084	0.0755066	-0.0581679	0.0968916	0.0581679	0.0942609	0.0221985	0.051932	-0.001659	0.094348	0.001659	0.091871	-0.00601489	0.38944	0.00601489	0.379573	FALSE
chr6	27688311	G	T	chr6_27688311_G_T	-0.0456216	0.316676	0.0456216	0.308476	0.0142325	0.376241	-0.000772074	0.330708	0.000772074	0.32291	0.830689	0.077932	-0.0380074	0.157832	0.0380074	0.153588	0.0118555	0.14345	-0.000644371	0.195983	0.000644371	0.190946	-0.0042317	0.498244	0.0042317	0.487277	FALSE
chr6	27688343	C	G	chr6_27688343_C_G	0.0554505	0.267482	0.0554505	0.275783	0.0137869	0.410246	0.00108134	0.304563	0.00108134	0.313294	0.832442	0.0758062	0.0466969	0.133716	0.0466969	0.137571	0.0115095	0.155807	0.000912679	0.180988	0.000912679	0.186492	0.00465884	0.4642	0.00465884	0.474345	FALSE
chr6	27688476	G	A	chr6_27688476_G_A	0.125709	0.102165	0.125709	0.105016	0.0218767	0.198466	0.00311171	0.132302	0.00311171	0.135534	0.812162	0.0892118	0.104326	0.0530525	0.104326	0.054048	0.0179927	0.0792944	0.00259421	0.0791288	0.00259421	0.0809381	0.0121552	0.221907	0.0121552	0.22795	FALSE
chr6	27694616	C	T	chr6_27694616_C_T	0.033489	0.370073	0.033489	0.379377	0.0077172	0.735885	0.000276895	0.470022	0.000276895	0.482117	0.342851	0.395446	0.0114811	0.330233	0.0114811	0.338209	0.00266722	0.518043	9.5456e-05	0.408771	9.5456e-05	0.418638	0.00864919	0.281337	0.00864919	0.288963	FALSE
chr6	27738293	A	T	chr6_27738293_A_T	0.019019	0.46591	0.025107	0.472808	0.00787454	0.723105	0.000201171	0.536666	0.000235664	0.544288	0.697707	0.16468	0.0129923	0.268616	0.017372	0.272576	0.00545644	0.330876	0.000137344	0.356585	0.000162159	0.361747	0.00319323	0.487536	0.00412055	0.493956	FALSE
chr6	27738401	G	A	chr6_27738401_G_A	-0.0564558	0.235108	0.0564558	0.228699	0.0145162	0.357062	-0.000833091	0.261888	0.000833091	0.255328	0.70998	0.157206	-0.0397882	0.132926	0.0397882	0.12936	0.0102897	0.16942	-0.000586255	0.169168	0.000586255	0.165164	-0.00922559	0.272342	0.00922559	0.264852	FALSE
chr6	27738887	C	T	chr6_27738887_C_T	-0.00628198	0.698768	0.0108134	0.691494	0.00581556	0.886315	-3.78367e-05	0.779299	6.01299e-05	0.771304	0.689172	0.168798	-0.00489731	0.438158	0.00755442	0.432789	0.00402201	0.408697	-2.91021e-05	0.553234	4.21742e-05	0.546118	-0.000803468	0.69132	0.00182924	0.684749	FALSE
chr6	27743751	C	T	chr6_27743751_C_T	-0.00916816	0.458688	0.0258006	0.456062	0.00972282	0.594481	-0.000130939	0.496146	0.00025919	0.493316	0.278308	0.459632	-0.00263118	0.431173	0.00699437	0.428952	0.00272241	0.509896	-3.65648e-05	0.460888	7.05246e-05	0.458326	-0.00258031	0.358499	0.0067088	0.355651	FALSE
chr6	27744268	T	C	chr6_27744268_T_C	-0.0282266	0.453164	0.0282266	0.443406	0.00911409	0.636898	-0.00027008	0.51856	0.00027008	0.507418	0.264138	0.477019	-0.00723455	0.448935	0.00723455	0.440417	0.00238461	0.541643	-6.88899e-05	0.489995	6.88899e-05	0.47983	-0.00719151	0.360663	0.00719151	0.351905	FALSE
chr6	27744341	A	C	chr6_27744341_A_C	0.0441014	0.324028	0.04499	0.330188	0.0182988	0.265758	0.000990187	0.296241	0.00100105	0.301248	0.257902	0.484426	0.0110995	0.369556	0.0113797	0.375388	0.00475952	0.369968	0.000256801	0.322975	0.000260227	0.328631	0.0108659	0.254292	0.011085	0.259797	FALSE
chr6	27752470	C	A	chr6_27752470_C_A	-0.0176058	0.31371	0.0428951	0.308478	0.0148926	0.343278	-0.000234281	0.310683	0.000651779	0.305765	0.753277	0.129239	-0.0144375	0.168721	0.0317491	0.166049	0.011179	0.151156	-0.00019493	0.19449	0.000480725	0.191516	-0.00196103	0.375547	0.006315	0.370266	FALSE
chr6	27752933	C	G	chr6_27752933_C_G	0.0315624	0.340019	0.039129	0.345378	0.00818424	0.692067	0.000312408	0.443181	0.000368416	0.449369	0.907454	0.0240793	0.0284533	0.159054	0.0353877	0.161617	0.00745763	0.248416	0.000283324	0.259351	0.000334652	0.263317	0.00174826	0.6548	0.00205631	0.662982	FALSE
chr6	27753487	C	G	chr6_27753487_C_G	-0.0211824	0.310484	0.0431948	0.309077	0.00956615	0.602955	-0.00026052	0.396793	0.000490065	0.395855	0.915136	0.020405	-0.0195818	0.140971	0.0397214	0.139331	0.00876343	0.210252	-0.00024214	0.225528	0.000451324	0.224908	-0.00112104	0.676942	0.00198803	0.672038	FALSE
chr6	27753525	C	T	chr6_27753525_C_T	-0.000254635	0.715409	0.0101505	0.720101	0.0106104	0.54387	-3.0903e-05	0.669416	0.000128974	0.675079	0.909893	0.0235017	-0.000207028	0.394423	0.00923056	0.398494	0.00965116	0.184671	-2.78163e-05	0.414157	0.000117195	0.419225	-2.06425e-05	0.883378	0.000493831	0.888517	FALSE
chr6	27753528	C	G	chr6_27753528_C_G	-0.030682	0.363849	0.0373292	0.358247	0.0290425	0.113661	-0.00111197	0.239133	0.00123912	0.235703	0.909405	0.0237587	-0.027741	0.169838	0.0338837	0.166967	0.0263865	0.0379594	-0.00100681	0.132572	0.0011243	0.130848	-0.00153548	0.700886	0.00184988	0.692779	FALSE
chr6	27762172	C	T	chr6_27762172_C_T	0.0144903	0.580868	0.0159559	0.589592	0.00962679	0.601816	0.00012938	0.598446	0.000143989	0.608245	0.563692	0.241596	0.0079946	0.382106	0.00893349	0.387548	0.00533739	0.334251	6.97806e-05	0.430094	7.91386e-05	0.436384	0.00342982	0.507057	0.00372835	0.515819	FALSE
chr6	27762285	T	C	chr6_27762285_T_C	-0.201787	0.0421521	0.201787	0.0412578	0.0453582	0.045877	-0.0100663	0.0403503	0.0100663	0.0396206	0.607971	0.215724	-0.12714	0.034164	0.12714	0.0333996	0.0281023	0.034838	-0.00643162	0.0313469	0.00643162	0.0308976	-0.0435985	0.0374192	0.0435985	0.0362396	TRUE
chr6	27762684	A	G	chr6_27762684_A_G	-0.000289842	0.595916	0.0162927	0.594072	0.0103241	0.56095	-2.57619e-05	0.582319	0.000219374	0.579867	0.641418	0.19536	-0.000282064	0.378653	0.0100595	0.377799	0.00643896	0.288746	-1.6241e-05	0.411388	0.00013276	0.410169	5.55758e-05	0.567981	0.00323134	0.56563	FALSE
chr6	27772521	C	A	chr6_27772521_C_A	-0.0167527	0.41976	0.0310503	0.416998	0.0125985	0.445422	-0.000329371	0.419236	0.000485414	0.417318	0.895478	0.0324239	-0.014995	0.203248	0.0278725	0.202153	0.0112934	0.15283	-0.000294446	0.244613	0.000435204	0.24356	-0.00100672	0.715444	0.00169586	0.712185	FALSE
chr6	27772867	A	G	chr6_27772867_A_G	0.083159	0.165359	0.083159	0.169964	0.0219826	0.192362	0.00210625	0.164775	0.00210625	0.168445	0.865795	0.0530881	0.0725691	0.0778113	0.0725691	0.0796742	0.0190721	0.0698367	0.00184055	0.0945474	0.00184055	0.0967198	0.00546072	0.404524	0.00546072	0.414445	FALSE
chr6	27772887	C	T	chr6_27772887_C_T	0.027868	0.418535	0.0327686	0.422656	0.0274627	0.130742	0.00102764	0.315848	0.00112482	0.318174	0.854469	0.0616193	0.0240503	0.23096	0.0282219	0.233074	0.0235719	0.0487267	0.000893038	0.195049	0.00097575	0.19619	0.00195786	0.635479	0.00235165	0.640334	FALSE
chr6	27792139	G	C	chr6_27792139_G_C	0.0108059	0.667302	0.0117572	0.676769	0.010289	0.560393	0.000108342	0.648226	0.000119414	0.658427	0.860632	0.0565747	0.00921812	0.370574	0.0100491	0.376114	0.00883515	0.203285	9.19846e-05	0.406872	0.000101657	0.413177	0.000789177	0.812798	0.000874923	0.821683	FALSE
chr6	27792487	T	C	chr6_27792487_T_C	0.0340554	0.237735	0.0531993	0.241569	0.017731	0.267465	0.000707486	0.231337	0.000966296	0.234802	0.902296	0.0280378	0.0308543	0.105409	0.0479482	0.107193	0.0159726	0.0906614	0.000638204	0.128462	0.000869299	0.130421	0.00178637	0.571344	0.00280261	0.577586	FALSE
chr6	27793042	T	C	chr6_27793042_T_C	-0.0157591	0.347407	0.0382998	0.345442	0.0100091	0.57914	-0.000167973	0.409202	0.000415627	0.407196	0.801651	0.0971746	-0.0129343	0.178403	0.03035	0.176997	0.00794269	0.22966	-0.000134861	0.249968	0.000325897	0.248524	-0.00126872	0.485317	0.00423488	0.482907	FALSE
chr6	27796014	T	C	chr6_27796014_T_C	0.121324	0.0869373	0.121324	0.0895964	0.0238863	0.159234	0.00296209	0.103068	0.00296209	0.105349	0.549698	0.246514	0.0667369	0.0722787	0.0667369	0.0746539	0.0130805	0.122601	0.00162666	0.0826731	0.00162666	0.0848972	0.0283389	0.0673061	0.0283389	0.0692459	FALSE
chr6	27796017	T	C	chr6_27796017_T_C	0.146785	0.063934	0.146785	0.0659408	0.0315034	0.0939026	0.00458946	0.0687699	0.00458946	0.0703603	0.555992	0.243192	0.0812907	0.055607	0.0812907	0.0573998	0.0174868	0.0772088	0.0025398	0.0562586	0.0025398	0.0578923	0.0344554	0.0494326	0.0344554	0.050836	FALSE
chr6	27796068	C	A	chr6_27796068_C_A	-0.0881237	0.141224	0.0881237	0.137357	0.0293788	0.110638	-0.0027023	0.119166	0.0027023	0.116587	0.521097	0.263648	-0.045926	0.116471	0.045926	0.113047	0.0150345	0.0996836	-0.00137876	0.0994596	0.00137876	0.0972755	-0.0216015	0.107105	0.0216015	0.103833	FALSE
chr6	27807896	A	G	chr6_27807896_A_G	0.0831885	0.156311	0.0831885	0.160422	0.0180154	0.256134	0.00157542	0.184176	0.00157542	0.188674	0.920177	0.0180641	0.0769049	0.0683463	0.0769049	0.0699392	0.016582	0.0843031	0.0014563	0.1007	0.0014563	0.103352	0.00386967	0.49794	0.00386967	0.508707	FALSE
chr6	27807919	G	C	chr6_27807919_G_C	-0.0211392	0.519453	0.0211392	0.507977	0.00838821	0.683712	-0.000195455	0.576127	0.000195455	0.563335	0.917435	0.0194935	-0.0193163	0.267899	0.0193163	0.261497	0.00767151	0.241348	-0.000178043	0.356388	0.000178043	0.348145	-0.000960668	0.817731	0.000960668	0.806205	FALSE
chr6	27814253	T	G	chr6_27814253_T_G	-0.104578	0.120663	0.104578	0.117067	0.0164011	0.311538	-0.00191424	0.171843	0.00191424	0.168146	0.740191	0.138031	-0.0778043	0.0686201	0.0778043	0.0664626	0.0120707	0.140366	-0.0014116	0.109303	0.0014116	0.106674	-0.0156438	0.16852	0.0156438	0.164132	FALSE
chr6	27814750	T	C	chr6_27814750_T_C	0.0461727	0.293585	0.0461727	0.30156	0.0147247	0.353146	0.000671997	0.311442	0.000671997	0.319561	0.900535	0.0282284	0.0417501	0.13496	0.0417501	0.139119	0.0132207	0.121488	0.000604832	0.175574	0.000604832	0.180048	0.00236277	0.624246	0.00236277	0.635825	FALSE
chr6	27814757	C	T	chr6_27814757_C_T	-0.00300297	0.665114	0.0127754	0.663166	0.00640022	0.844371	-2.11995e-05	0.735805	8.56321e-05	0.734361	0.899044	0.0292056	-0.00268767	0.376429	0.0114107	0.375753	0.00576305	0.313302	-1.88375e-05	0.484349	7.65694e-05	0.482908	-0.000255649	0.853675	0.000716134	0.85074	FALSE
chr6	27814760	T	A	chr6_27814760_T_A	-0.0365316	0.349458	0.0365316	0.340576	0.00934145	0.621934	-0.000334239	0.431006	0.000334239	0.419894	0.899184	0.0291	-0.03294	0.159936	0.03294	0.155717	0.00839049	0.215624	-0.000301024	0.245489	0.000301024	0.23921	-0.00188482	0.683324	0.00188482	0.671619	FALSE
chr6	27814781	A	G	chr6_27814781_A_G	0.0444428	0.284955	0.0444428	0.292872	0.0125575	0.443013	0.000587883	0.31857	0.000587883	0.3272	0.902571	0.0268027	0.0403096	0.129373	0.0403096	0.133145	0.0113788	0.149809	0.000535222	0.180605	0.000535222	0.185329	0.00212617	0.633545	0.00212617	0.645585	FALSE
chr6	27815581	A	G	chr6_27815581_A_G	-0.0105038	0.56455	0.0203736	0.563991	0.00875681	0.655771	-0.000138735	0.593349	0.000231182	0.593773	0.595162	0.223685	-0.00610141	0.390054	0.0122065	0.390625	0.00521952	0.343794	-8.12059e-05	0.444649	0.000138567	0.444727	-0.00216428	0.510259	0.0044286	0.509438	FALSE
chr6	27824087	G	T	chr6_27824087_G_T	-0.0564275	0.301091	0.056637	0.295092	0.0170931	0.29074	-0.00131953	0.300729	0.00132163	0.295393	0.913862	0.0209257	-0.0520598	0.151081	0.0522484	0.148104	0.0156758	0.0968859	-0.00121954	0.178053	0.00122143	0.17473	-0.00243105	0.648503	0.00243422	0.640046	FALSE
chr6	27824443	C	T	chr6_27824443_C_T	0.00295354	0.487956	0.0252966	0.491205	0.0114472	0.507355	0.000128307	0.501583	0.000379246	0.504667	0.926157	0.0152394	0.00273783	0.261093	0.0235087	0.262631	0.0106129	0.172335	0.000119255	0.313098	0.00035255	0.314632	0.000174667	0.799952	0.00100672	0.802667	FALSE
chr6	27824450	T	C	chr6_27824450_T_C	0.256259	0.02518	0.256259	0.0255452	0.0643668	0.0181916	0.0166075	0.020065	0.0166075	0.0202793	0.935108	0.0110879	0.239669	0.0100975	0.239669	0.0102428	0.0601845	0.00528215	0.0155307	0.0103206	0.0155307	0.0103891	0.0102974	0.231442	0.0102974	0.238113	TRUE
chr6	27824862	C	T	chr6_27824862_C_T	0.00382112	0.530943	0.0189525	0.533191	0.00911933	0.636453	4.45708e-05	0.561153	0.000177849	0.563659	0.820735	0.0815594	0.00361087	0.279758	0.0157992	0.281646	0.00748911	0.246004	4.10888e-05	0.348231	0.000148154	0.350445	-2.6994e-05	0.690015	0.00174826	0.692162	FALSE
chr6	27830479	T	C	chr6_27830479_T_C	-0.0202115	0.371741	0.0375948	0.370202	0.0124577	0.455141	-0.000479659	0.385493	0.000625472	0.384273	0.438566	0.317943	-0.00798664	0.292424	0.0160281	0.291153	0.00538392	0.33429	-0.000194158	0.314471	0.00026179	0.313384	-0.00493672	0.289942	0.00943678	0.288586	FALSE
chr6	27831267	C	T	chr6_27831267_C_T	-0.161221	0.0593435	0.161221	0.0577305	0.0253926	0.144869	-0.0044463	0.0809529	0.0044463	0.0790836	0.907223	0.0250161	-0.146696	0.0254926	0.146696	0.0248174	0.0230808	0.0484802	-0.00405509	0.0438504	0.00405509	0.0428862	-0.00828874	0.301518	0.00828874	0.293977	TRUE
chr6	27837156	T	C	chr6_27837156_T_C	0.352974	0.0148015	0.352974	0.0151732	0.0599539	0.0246004	0.02458	0.0168158	0.02458	0.0170395	0.552876	0.244164	0.195964	0.0168899	0.195964	0.0172512	0.0327682	0.0258782	0.0136116	0.0154432	0.0136116	0.0158306	0.082862	0.010857	0.082862	0.0110789	TRUE
chr6	27865396	A	G	chr6_27865396_A_G	-0.0562315	0.241741	0.0562315	0.234846	0.0132653	0.408434	-0.000766881	0.282798	0.000766881	0.275418	0.842585	0.0705555	-0.0476007	0.115188	0.0476007	0.111833	0.0111818	0.151741	-0.000649804	0.164957	0.000649804	0.160741	-0.0045604	0.456874	0.0045604	0.446074	FALSE
chr6	27867494	T	C	chr6_27867494_T_C	0.0559082	0.254866	0.0559082	0.26236	0.0157937	0.319685	0.000978677	0.267724	0.000978677	0.274663	0.914335	0.0210929	0.0512887	0.11683	0.0512887	0.120133	0.014431	0.107171	0.000896825	0.151109	0.000896825	0.15507	0.00242946	0.610758	0.00242946	0.622851	FALSE
chr6	27871968	T	C	chr6_27871968_T_C	-0.00919322	0.555654	0.0190135	0.55556	0.0102588	0.563815	-6.27919e-05	0.601273	0.000166334	0.601758	0.812276	0.0923066	-0.00774669	0.319337	0.0155088	0.319337	0.00830461	0.220814	-5.35408e-05	0.385903	0.000135286	0.38618	-0.000709783	0.691606	0.001834	0.692773	FALSE
chr6	27890643	A	G	chr6_27890643_A_G	0.0207664	0.252671	0.0568999	0.252595	0.0155708	0.325938	0.000546278	0.273014	0.0010003	0.272102	0.834808	0.0747728	0.0169837	0.124087	0.0476351	0.12418	0.0129877	0.124348	0.000452239	0.16048	0.000837424	0.159978	0.00209442	0.44744	0.00497166	0.447989	FALSE
chr6	27894145	G	T	chr6_27894145_G_T	-0.0548632	0.266108	0.0550376	0.261497	0.0252261	0.151517	-0.0016048	0.223515	0.00160777	0.220458	0.801566	0.0958546	-0.043578	0.150657	0.0437224	0.147499	0.0199337	0.0635944	-0.00126213	0.142909	0.00126458	0.140391	-0.00633882	0.399541	0.00634835	0.392555	FALSE
chr6	27894349	A	G	chr6_27894349_A_G	-0.0103735	0.666468	0.0122423	0.661717	0.0217477	0.191935	-0.000188164	0.533738	0.000231847	0.529646	0.776304	0.114809	-0.00774843	0.411479	0.00923573	0.407985	0.017055	0.0826384	-0.00014317	0.346174	0.000177935	0.343682	-0.00134017	0.735997	0.00152754	0.732651	FALSE
chr6	27894374	T	C	chr6_27894374_T_C	-0.0434006	0.314735	0.0434006	0.306163	0.0130824	0.419979	-0.000597077	0.337701	0.000597077	0.329096	0.776202	0.115363	-0.0335502	0.164419	0.0335502	0.159971	0.0101366	0.176368	-0.000460883	0.208589	0.000460883	0.203798	-0.00521619	0.42774	0.00521619	0.417941	FALSE
chr6	27902624	G	T	chr6_27902624_G_T	0.0743673	0.164448	0.0743673	0.169283	0.0349237	0.0771804	0.00263169	0.111208	0.00263169	0.11379	0.696472	0.162939	0.0521471	0.096235	0.0521471	0.0992013	0.0243944	0.0430111	0.00184813	0.0742353	0.00184813	0.0764605	0.0129142	0.183128	0.0129142	0.188437	FALSE
chr6	27902994	A	G	chr6_27902994_A_G	-0.0323691	0.369831	0.0361084	0.363756	0.0089014	0.651737	-0.000290019	0.465431	0.00032642	0.458167	0.684355	0.168842	-0.0228561	0.216295	0.0253673	0.213148	0.00609874	0.297259	-0.000204679	0.306095	0.000229125	0.301741	-0.00580371	0.390836	0.0064071	0.383901	FALSE
chr6	28053491	C	T	chr6_28053491_C_T	-0.0258635	0.453348	0.0258635	0.443164	0.0120785	0.465144	-0.000292041	0.460572	0.000292041	0.448763	0.0583451	0.826719	-0.00134313	0.714036	0.00134313	0.703603	0.000789144	0.785547	-1.6371e-05	0.677166	1.6371e-05	0.665896	-0.00450006	0.467096	0.00450006	0.45629	FALSE
chr6	28053811	G	A	chr6_28053811_G_A	0.0220998	0.497388	0.0220998	0.508185	0.0072272	0.775559	0.000161519	0.58582	0.000161519	0.598523	0.0584594	0.826229	0.001215	0.722668	0.001215	0.73301	0.000438794	0.85704	9.02794e-06	0.744078	9.02794e-06	0.754447	0.0036553	0.515397	0.0036553	0.526274	FALSE
chr6	28053990	C	T	chr6_28053990_C_T	-0.00279211	0.606847	0.0150769	0.607232	0.00947771	0.612039	-3.93433e-05	0.610693	0.000142136	0.611719	0.0472728	0.852181	-0.000337642	0.783671	0.000803911	0.78456	0.000444945	0.853527	-3.48608e-06	0.775303	7.43963e-06	0.776309	-0.000546231	0.611558	0.00253108	0.612397	FALSE
chr6	28053997	T	G	chr6_28053997_T_G	0.0241496	0.474328	0.0241496	0.484865	0.0129769	0.42913	0.000357421	0.448388	0.000357421	0.459182	0.0500722	0.845558	0.00131363	0.718847	0.00131363	0.728804	0.000642158	0.807886	1.87719e-05	0.67213	1.87719e-05	0.682846	0.00409356	0.485827	0.00409356	0.495909	FALSE
chr6	28055973	C	G	chr6_28055973_C_G	-0.132493	0.105549	0.132493	0.103781	0.0659293	0.0232716	-0.0122609	0.0559434	0.0122609	0.0551492	0.0447783	0.867178	-0.00466746	0.588916	0.00466746	0.579445	0.00255564	0.5722	-0.000473399	0.336529	0.000473399	0.329873	-0.0126157	0.26451	0.0126157	0.257923	FALSE
chr6	28056248	C	A	chr6_28056248_C_A	-0.0359885	0.358702	0.040952	0.35239	0.0414692	0.06016	-0.00204816	0.192622	0.00211488	0.189835	0.116441	0.703841	-0.00505939	0.519035	0.00543139	0.513548	0.00523888	0.352104	-0.000289723	0.326679	0.000294724	0.321226	-0.00850787	0.295263	0.00970831	0.289886	FALSE
chr6	28056630	C	G	chr6_28056630_C_G	0.0146891	0.596293	0.0172322	0.604112	0.0089498	0.646749	0.000217008	0.606338	0.000233561	0.613867	0.0386506	0.874806	0.000566866	0.811	0.000651506	0.817836	0.000345226	0.879837	8.60499e-06	0.793029	9.15591e-06	0.800922	0.00228972	0.61839	0.00265811	0.6261	FALSE
chr6	28056644	C	T	chr6_28056644_C_T	-0.0231928	0.428901	0.0279685	0.422015	0.0150669	0.33817	-0.000346618	0.392531	0.00042619	0.386135	0.0343999	0.885824	-0.000888473	0.754301	0.00104173	0.746909	0.00052956	0.833734	-1.37442e-05	0.687199	1.62977e-05	0.679761	-0.00354098	0.485984	0.00428093	0.4783	FALSE
chr6	28056708	C	G	chr6_28056708_C_G	-0.0210004	0.518418	0.0224302	0.509329	0.0162833	0.312996	-0.000440535	0.436765	0.000454236	0.429344	0.0270924	0.905945	-0.000421175	0.835143	0.000490341	0.827577	0.000395651	0.864674	-8.81121e-06	0.762706	9.47398e-06	0.755012	-0.00218016	0.627507	0.00246916	0.619348	FALSE
chr6	28080757	A	G	chr6_28080757_A_G	-0.0205787	0.538502	0.0205787	0.526983	0.0107317	0.534829	-0.000213151	0.548557	0.000213151	0.535941	0.867212	0.05039	-0.0175661	0.281654	0.0175661	0.274572	0.00930336	0.192153	-0.000181497	0.333306	0.000181497	0.325188	-0.00149102	0.745128	0.00149102	0.733001	FALSE
chr6	28080760	A	G	chr6_28080760_A_G	-0.00698741	0.69791	0.0109376	0.693874	0.00876121	0.660566	-5.18535e-05	0.718355	9.04096e-05	0.71458	0.867733	0.0500859	-0.00615782	0.402833	0.00960303	0.401197	0.00758147	0.241436	-4.54778e-05	0.465892	7.9126e-05	0.463794	-0.000500183	0.842005	0.000773298	0.838697	FALSE
chr6	28080846	T	C	chr6_28080846_T_C	-0.12533	0.119412	0.12533	0.117013	0.0366571	0.0846785	-0.0066696	0.100525	0.0066696	0.0987184	0.879021	0.0424222	-0.110437	0.0558359	0.110437	0.0547147	0.0322815	0.029385	-0.00585812	0.0561121	0.00585812	0.0550021	-0.00827445	0.342249	0.00827445	0.332939	FALSE
chr6	28081218	T	G	chr6_28081218_T_G	0.157367	0.0630905	0.157367	0.0646178	0.0395219	0.0599834	0.00659074	0.056056	0.00659074	0.0568919	0.890111	0.036563	0.13972	0.0278092	0.13972	0.0284114	0.0351536	0.0204052	0.00584856	0.0304897	0.00584856	0.0309524	0.00966543	0.253608	0.00966543	0.261158	TRUE
chr6	28091242	G	A	chr6_28091242_G_A	0.0117852	0.662236	0.0117852	0.674502	0.00862909	0.666913	9.87028e-05	0.675142	9.87028e-05	0.689027	0.67115	0.179148	0.00778735	0.414846	0.00778735	0.423629	0.00588059	0.30876	6.60716e-05	0.467361	6.60716e-05	0.477641	0.00223415	0.634733	0.00223415	0.64616	FALSE
chr6	28104576	G	T	chr6_28104576_G_T	-0.0605984	0.224953	0.0605984	0.218689	0.0201761	0.213778	-0.00128499	0.210124	0.00128499	0.205411	0.835781	0.074334	-0.050357	0.109582	0.050357	0.106412	0.0168171	0.0829582	-0.0010669	0.123313	0.0010669	0.120254	-0.00570526	0.407242	0.00570526	0.397637	FALSE
chr6	28104824	G	A	chr6_28104824_G_A	-0.536092	0.00498424	0.536092	0.0048501	0.0544497	0.0301996	-0.029934	0.0105459	0.029934	0.0105287	0.885782	0.0387466	-0.475334	0.00224581	0.475334	0.00216255	0.048	0.0103609	-0.0264207	0.00579954	0.0264207	0.00568614	-0.0367467	0.0479315	0.0367467	0.0466426	TRUE
chr6	28124528	T	C	chr6_28124528_T_C	-0.0571294	0.25866	0.0571294	0.252235	0.0127074	0.442864	-0.000870762	0.312649	0.000870762	0.30539	0.768741	0.119461	-0.0432945	0.140067	0.0432945	0.13669	0.00980218	0.183784	-0.000662093	0.195413	0.000662093	0.190756	-0.00776633	0.346347	0.00776633	0.338086	FALSE
chr6	28124529	C	G	chr6_28124529_C_G	0.0146378	0.408236	0.0297337	0.414012	0.0108968	0.525239	0.000200722	0.439594	0.000327098	0.445629	0.771731	0.117353	0.0119204	0.216368	0.0232706	0.219583	0.00841828	0.21574	0.000161697	0.272228	0.000256715	0.275896	0.00144497	0.522294	0.00348699	0.527742	FALSE
chr6	28124825	T	G	chr6_28124825_T_G	0.0403311	0.31231	0.0440133	0.31828	0.0151294	0.343413	0.000751941	0.308184	0.000778359	0.313515	0.810729	0.0934481	0.0327179	0.160099	0.0357433	0.162782	0.0122788	0.138772	0.000612685	0.188251	0.000634391	0.191052	0.00403322	0.458749	0.00444289	0.466938	FALSE
chr6	28124907	C	T	chr6_28124907_C_T	0.00791954	0.711377	0.00946057	0.720217	0.00592069	0.863971	5.14549e-05	0.770117	5.67472e-05	0.779971	0.790262	0.107334	0.00628136	0.408854	0.0075099	0.414912	0.00466559	0.37245	4.0673e-05	0.517403	4.48921e-05	0.525169	0.000905092	0.771308	0.00110517	0.779449	FALSE
chr6	28136698	C	T	chr6_28136698_C_T	0.0337117	0.330039	0.0450362	0.333038	0.0112178	0.511537	0.000554531	0.385982	0.00066318	0.388288	0.75838	0.125818	0.0255035	0.183561	0.033792	0.185658	0.00845802	0.21632	0.000413904	0.24578	0.000493431	0.247805	0.0049399	0.407125	0.00654366	0.411285	FALSE
chr6	28136856	G	T	chr6_28136856_G_T	-0.0633928	0.0907512	0.132728	0.0908996	0.028923	0.111606	-0.00207503	0.0933687	0.00393008	0.093571	0.82727	0.0803111	-0.0552483	0.044624	0.111467	0.0445807	0.0239148	0.0442415	-0.00179843	0.054488	0.00330254	0.0546105	-0.00423647	0.227093	0.0113946	0.226091	FALSE
chr6	28137418	C	T	chr6_28137418_C_T	0.0554562	0.241113	0.0554562	0.248065	0.0170289	0.293856	0.00105983	0.242291	0.00105983	0.249117	0.811931	0.0922935	0.0448514	0.119758	0.0448514	0.123172	0.0138664	0.117349	0.0008595	0.145587	0.0008595	0.149213	0.005791	0.384705	0.005791	0.394429	FALSE
chr6	28137683	G	T	chr6_28137683_G_T	-0.00201561	0.691352	0.0106231	0.688696	0.00929782	0.623584	-5.51945e-06	0.674202	0.000106613	0.671541	0.726648	0.147912	-0.00136437	0.412095	0.00760878	0.410252	0.00673154	0.271592	-3.12534e-06	0.449297	7.63581e-05	0.447661	-0.000308049	0.704586	0.00170538	0.702162	FALSE
chr6	28141484	T	C	chr6_28141484_T_C	-0.00609507	0.591924	0.0162396	0.59137	0.00971951	0.596531	-3.07762e-05	0.625157	0.000138245	0.625643	0.601805	0.214057	-0.00349993	0.406804	0.00969041	0.406802	0.00591499	0.308588	-1.79008e-05	0.46746	8.31336e-05	0.467888	-0.00117662	0.548129	0.00335837	0.547916	FALSE
chr6	28141855	C	T	chr6_28141855_C_T	0.0540493	0.132322	0.0951011	0.133808	0.0126651	0.442059	0.000914	0.212318	0.00137178	0.215507	0.771928	0.114912	0.0419192	0.0690206	0.0750774	0.0697047	0.0098704	0.186861	0.000721861	0.130579	0.00109162	0.132207	0.00658018	0.217875	0.0111215	0.222016	FALSE
chr6	28142182	A	G	chr6_28142182_A_G	0.112664	0.10449	0.112664	0.107821	0.0223039	0.184792	0.00282327	0.122446	0.00282327	0.125188	0.783011	0.1122	0.0887422	0.0554916	0.0887422	0.0569285	0.0175174	0.0800721	0.0022259	0.0751312	0.0022259	0.0767981	0.0134097	0.182096	0.0134097	0.187718	FALSE
chr6	28161802	T	C	chr6_28161802_T_C	-0.351098	0.0131466	0.351098	0.0130263	0.0410814	0.0541538	-0.0144764	0.0231528	0.0144764	0.0228411	0.953232	0.00448481	-0.334749	0.00513817	0.334749	0.00497038	0.039183	0.0157158	-0.0138095	0.0115568	0.0138095	0.0114708	-0.0126379	0.197306	0.0126379	0.191564	TRUE
chr6	28161815	A	C	chr6_28161815_A_C	-0.0665311	0.213901	0.0665311	0.208763	0.0153465	0.328233	-0.00100007	0.249782	0.00100007	0.243691	0.951262	0.00499642	-0.0632529	0.0905507	0.0632529	0.0877504	0.0146112	0.103421	-0.000951565	0.134125	0.000951565	0.130904	-0.00236277	0.642687	0.00236277	0.630524	FALSE
chr6	28161935	A	C	chr6_28161935_A_C	-0.00820514	0.706578	0.0109978	0.698783	0.00872685	0.665955	-6.84362e-05	0.709077	9.93165e-05	0.701118	0.929528	0.0129785	-0.00759161	0.391377	0.0102313	0.386347	0.00812367	0.223961	-6.32566e-05	0.449204	9.24445e-05	0.443419	-0.000362037	0.906896	0.000438255	0.899275	FALSE
chr6	28162011	T	G	chr6_28162011_T_G	0.0129116	0.629584	0.0129116	0.641563	0.00972455	0.601033	0.000143469	0.629613	0.000143469	0.642146	0.91121	0.022575	0.0117021	0.359199	0.0117021	0.367476	0.00885569	0.208021	0.000129991	0.414316	0.000129991	0.423218	0.000646268	0.847958	0.000646268	0.85924	FALSE
chr6	28162053	T	C	chr6_28162053_T_C	-0.011944	0.593335	0.0167989	0.588347	0.00752993	0.751593	-0.000100104	0.654611	0.000134044	0.649048	0.897221	0.0309529	-0.010633	0.325222	0.0149857	0.322394	0.00675537	0.271046	-8.91192e-05	0.421265	0.00011955	0.41772	-0.000708195	0.809309	0.000962256	0.805184	FALSE
chr6	28207858	C	G	chr6_28207858_C_G	-0.0120676	0.566595	0.0206657	0.565082	0.0091711	0.630374	-0.000151002	0.599567	0.000232204	0.599302	0.808814	0.0924093	-0.010561	0.325947	0.0171864	0.326346	0.00741726	0.249088	-0.000131408	0.392327	0.000193817	0.393184	-0.000706607	0.698547	0.00182765	0.698171	FALSE
chr6	28212168	G	T	chr6_28212168_G_T	-0.019942	0.54905	0.019942	0.537498	0.013135	0.413983	-0.000294473	0.499776	0.000294473	0.488149	0.337148	0.403212	-0.00706329	0.451965	0.00706329	0.44423	0.004375	0.386859	-0.00010468	0.436186	0.00010468	0.427168	-0.00514474	0.446641	0.00514474	0.436188	FALSE
chr6	28213040	G	C	chr6_28213040_G_C	-0.27313	0.0268786	0.27313	0.0261563	0.0486676	0.0385929	-0.0153182	0.0290132	0.0153182	0.0283529	0.305726	0.430147	-0.0897719	0.0632779	0.0897719	0.0617568	0.0153506	0.102249	-0.00516316	0.0440511	0.00516316	0.0430869	-0.0689728	0.0169686	0.0689728	0.0164545	TRUE
chr6	28218776	C	A	chr6_28218776_C_A	-0.0108571	0.445108	0.0267464	0.439342	0.0193442	0.225938	-0.0002117	0.352585	0.000527717	0.346886	0.642544	0.196091	-0.00686591	0.269138	0.0172293	0.265733	0.0124384	0.130712	-0.000133934	0.239047	0.000340047	0.235416	-0.00253426	0.418689	0.00530352	0.412182	FALSE
chr6	28218948	C	G	chr6_28218948_C_G	-0.134685	0.0942242	0.134685	0.0916639	0.0333578	0.0868446	-0.00496414	0.0902828	0.00496414	0.0882134	0.645463	0.194375	-0.0887586	0.0646579	0.0887586	0.0630081	0.0216901	0.0546653	-0.00327771	0.0641744	0.00327771	0.062796	-0.0269257	0.0924591	0.0269257	0.0897854	FALSE
chr6	28225353	G	A	chr6_28225353_G_A	-0.14873	0.0751845	0.14873	0.0728973	0.0291196	0.11058	-0.0046377	0.083025	0.0046377	0.0811694	0.681914	0.172542	-0.103403	0.0486889	0.103403	0.0471465	0.0199594	0.062488	-0.00323746	0.0570606	0.00323746	0.0555801	-0.026832	0.0832035	0.026832	0.0807785	FALSE
chr6	28225689	G	A	chr6_28225689_G_A	-0.00125583	0.592187	0.0163577	0.590812	0.0167209	0.295492	-1.91728e-05	0.488115	0.000281379	0.486201	0.527775	0.260662	-0.000471116	0.401348	0.0084817	0.400417	0.00905007	0.203686	-6.43777e-06	0.359353	0.000147893	0.358439	-0.00044937	0.502213	0.0040094	0.50044	FALSE
chr6	28226008	T	G	chr6_28226008_T_G	-0.0609866	0.289052	0.0630963	0.284951	0.0234582	0.176778	-0.00199688	0.247539	0.00202552	0.243942	0.238875	0.507252	-0.0176955	0.341459	0.0181215	0.336131	0.00597097	0.314234	-0.000583673	0.276962	0.000589456	0.273129	-0.0151627	0.226262	0.0156644	0.222785	FALSE
chr6	28251883	G	A	chr6_28251883_G_A	-0.136234	0.0966923	0.136234	0.0939492	0.0247837	0.1564	-0.00408285	0.113688	0.00408285	0.111075	0.681576	0.169183	-0.0883625	0.0639832	0.0883625	0.0622288	0.0164302	0.0875887	-0.00257792	0.0790591	0.00257792	0.0769284	-0.026019	0.107549	0.026019	0.104136	FALSE
chr6	28252048	G	A	chr6_28252048_G_A	0.00115896	0.867472	0.00400429	0.869701	0.007921	0.717452	3.33346e-06	0.85862	3.45505e-05	0.860447	0.709769	0.150484	0.00119583	0.596086	0.00279573	0.598229	0.00545189	0.32921	6.14993e-06	0.630664	2.31929e-05	0.633113	5.55758e-05	0.864434	0.00061451	0.865855	FALSE
chr6	28252465	G	C	chr6_28252465_G_C	0.0466495	0.264676	0.0466495	0.272231	0.0247171	0.153477	0.00117177	0.201456	0.00117177	0.206608	0.607088	0.210164	0.0283422	0.170734	0.0283422	0.175657	0.0146566	0.10459	0.000696107	0.146269	0.000696107	0.149947	0.0098274	0.240079	0.0098274	0.247016	FALSE
chr6	28259100	G	A	chr6_28259100_G_A	-0.0919158	0.138025	0.0919158	0.133609	0.0282872	0.118732	-0.00280491	0.120311	0.00280491	0.117428	0.934784	0.0110587	-0.0859385	0.0577671	0.0859385	0.0557988	0.0264385	0.0375829	-0.0026212	0.0641668	0.0026212	0.0625925	-0.00366642	0.522327	0.00366642	0.510628	FALSE
chr6	28266819	C	T	chr6_28266819_C_T	-0.0104412	0.712797	0.0104412	0.700448	0.0107553	0.533733	-0.000113897	0.671599	0.000113897	0.65785	0.42103	0.330746	-0.00428336	0.525441	0.00428336	0.51645	0.00445889	0.380799	-4.61647e-05	0.526827	4.61647e-05	0.516325	-0.00270099	0.608115	0.00270099	0.596585	FALSE
chr6	28267398	A	C	chr6_28267398_A_C	0.0207039	0.35561	0.0364598	0.360049	0.0187684	0.242668	0.000434621	0.317436	0.000658455	0.321692	0.689574	0.169214	0.0140166	0.211252	0.0247653	0.213446	0.0129652	0.125353	0.000294154	0.208532	0.000446854	0.211318	0.003957	0.35605	0.00682789	0.360837	FALSE
chr6	28267690	G	A	chr6_28267690_G_A	-0.0543021	0.275049	0.0619506	0.27255	0.0138169	0.42222	-0.00142515	0.318407	0.00148381	0.31665	0.528522	0.262248	-0.029444	0.208084	0.0334924	0.206411	0.00741377	0.263756	-0.000772543	0.244659	0.00080359	0.243469	-0.013073	0.222978	0.0149277	0.221158	FALSE
chr6	28303421	C	T	chr6_28303421_C_T	-0.00286815	0.707995	0.0105052	0.702062	0.00947594	0.603561	-4.60184e-05	0.695136	0.000116852	0.688858	0.371653	0.371125	-0.00102061	0.564687	0.00381844	0.559532	0.0034065	0.456891	-1.50473e-05	0.582152	4.09972e-05	0.575951	-0.000736777	0.612821	0.00265811	0.606603	FALSE
chr6	28303825	T	C	chr6_28303825_T_C	0.117306	0.0958805	0.117306	0.0987492	0.0252185	0.144258	0.00306024	0.105268	0.00306024	0.107746	0.486649	0.287533	0.0561395	0.0929885	0.0561395	0.0956525	0.0121951	0.135587	0.00145902	0.0936426	0.00145902	0.095897	0.0287962	0.0702523	0.0287962	0.072601	FALSE
chr6	28335007	A	G	chr6_28335007_A_G	0.0363158	0.374169	0.0363158	0.383846	0.0134443	0.404294	0.000564378	0.376189	0.000564378	0.38495	0.574975	0.233347	0.0212488	0.251004	0.0212488	0.257383	0.00782526	0.235115	0.000333665	0.271958	0.000333665	0.278493	0.00789336	0.329233	0.00789336	0.337864	FALSE
chr6	28335107	T	G	chr6_28335107_T_G	0.0182435	0.546204	0.0182435	0.558075	0.00714872	0.781626	0.000128757	0.625092	0.000128757	0.638266	0.685849	0.16861	0.0124573	0.323459	0.0124573	0.330876	0.00491433	0.356632	8.80728e-05	0.42053	8.80728e-05	0.430176	0.00318211	0.548713	0.00318211	0.559902	FALSE
chr6	28335148	G	A	chr6_28335148_G_A	0.00895466	0.718183	0.00895466	0.729839	0.00646379	0.834178	5.96421e-05	0.759135	5.96421e-05	0.7716	0.725284	0.144646	0.00633901	0.436955	0.00633901	0.446285	0.0046495	0.371338	4.17157e-05	0.524488	4.17157e-05	0.535425	0.00153866	0.707345	0.00153866	0.719064	FALSE
chr6	28335466	G	A	chr6_28335466_G_A	-0.0452885	0.296564	0.0452885	0.28855	0.0110848	0.514151	-0.000513413	0.355404	0.000513413	0.34648	0.873133	0.0454224	-0.0393232	0.138311	0.0393232	0.134727	0.00968163	0.182162	-0.000445599	0.20408	0.000445599	0.199214	-0.00303603	0.575123	0.00303603	0.563763	FALSE
chr6	28335687	C	G	chr6_28335687_C_G	-0.0183218	0.400372	0.0341108	0.398004	0.0229308	0.169908	-0.000361009	0.341401	0.000763248	0.338918	0.917454	0.0180547	-0.0166585	0.214589	0.0308391	0.213402	0.021021	0.0563957	-0.000327395	0.208285	0.000688654	0.207056	-0.000925735	0.706565	0.00176414	0.703346	FALSE
chr6	28335823	A	C	chr6_28335823_A_C	-0.0168164	0.481163	0.024543	0.474651	0.0113758	0.497469	-0.000196713	0.493526	0.000260257	0.486	0.922345	0.0155287	-0.0153275	0.228217	0.022631	0.224442	0.0104487	0.167756	-0.000178878	0.283228	0.000238942	0.278668	-0.000863807	0.793182	0.00110834	0.785002	FALSE
chr6	28336068	G	C	chr6_28336068_G_C	0.0880854	0.136342	0.0880854	0.140463	0.0170664	0.277385	0.00146374	0.173656	0.00146374	0.177876	0.91249	0.0201281	0.0808128	0.058883	0.0808128	0.0607576	0.0155695	0.0931134	0.00134399	0.0950863	0.00134399	0.0975305	0.00418407	0.46012	0.00418407	0.47173	FALSE
chr6	28336110	G	T	chr6_28336110_G_T	-0.123585	0.100471	0.123585	0.0979358	0.0207931	0.212469	-0.00290568	0.133449	0.00290568	0.129807	0.903636	0.0253111	-0.112737	0.0439253	0.112737	0.0429463	0.0188046	0.0715749	-0.00264837	0.073033	0.00264837	0.0711721	-0.00607047	0.392344	0.00607047	0.382673	FALSE
chr6	28336239	T	C	chr6_28336239_T_C	0.0391786	0.312655	0.0391786	0.321233	0.0109005	0.525391	0.000420532	0.365302	0.000420532	0.374979	0.885004	0.0371257	0.0346272	0.143867	0.0346272	0.147729	0.00964596	0.184064	0.000371369	0.208457	0.000371369	0.213974	0.00245645	0.599147	0.00245645	0.610569	FALSE
chr6	28336792	A	G	chr6_28336792_A_G	0.0282358	0.378195	0.0351316	0.384024	0.0122752	0.459387	0.000459274	0.399285	0.000522187	0.404573	0.688	0.16499	0.0211513	0.21929	0.0256721	0.223121	0.00869559	0.212615	0.000349885	0.262186	0.00039113	0.265814	0.00425711	0.402284	0.00562586	0.408473	FALSE
chr6	28349759	T	A	chr6_28349759_T_A	9.21321e-05	0.823567	0.00557876	0.821127	0.00444113	0.95928	-1.41236e-07	0.893959	2.43635e-05	0.891429	0.861772	0.0505792	0.000169352	0.497369	0.00485884	0.496291	0.0038462	0.421466	2.62543e-07	0.63298	2.12803e-05	0.631366	-0.000100037	0.910581	0.000382679	0.907557	FALSE
chr6	28355561	G	A	chr6_28355561_G_A	-0.0458592	0.310085	0.0569569	0.308213	0.0163749	0.301045	-0.000797838	0.320193	0.000998669	0.31856	0.359522	0.380704	-0.0167431	0.297285	0.0210981	0.29474	0.00599647	0.303463	-0.000297359	0.29338	0.000376369	0.291668	-0.011058	0.242672	0.0142147	0.240754	FALSE
chr6	28356161	T	C	chr6_28356161_T_C	0.0425678	0.295986	0.0425678	0.30413	0.00897066	0.64636	0.000393991	0.386755	0.000393991	0.396772	0.574143	0.234418	0.0244933	0.196931	0.0244933	0.201774	0.0051849	0.342807	0.000228726	0.275395	0.000228726	0.282417	0.00949871	0.249509	0.00949871	0.257017	FALSE
chr6	28356620	T	C	chr6_28356620_T_C	0.00852737	0.555513	0.0172078	0.562653	0.00734505	0.767313	6.86974e-05	0.622456	0.00012908	0.63011	0.477638	0.294088	0.00388416	0.398382	0.00804616	0.402322	0.00348326	0.446824	3.07174e-05	0.476805	5.96687e-05	0.481875	0.00225638	0.459999	0.00436191	0.466472	FALSE
chr6	28383951	C	T	chr6_28383951_C_T	-0.00774786	0.734289	0.00954908	0.726017	0.00579642	0.878962	-3.70125e-05	0.809164	5.08859e-05	0.800928	0.608897	0.212999	-0.00531085	0.487044	0.00621582	0.480936	0.00345813	0.4477	-2.56726e-05	0.596143	3.26429e-05	0.589538	-0.00131318	0.7018	0.00178954	0.693741	FALSE
chr6	28399578	G	A	chr6_28399578_G_A	-0.00165293	0.777476	0.0070059	0.774773	0.007166	0.76982	-4.61935e-06	0.79526	5.10039e-05	0.793187	0.783305	0.110337	-0.0011709	0.478769	0.00553836	0.476056	0.00558548	0.321572	-2.45634e-06	0.551128	4.02706e-05	0.548504	-0.000246122	0.82976	0.000814583	0.826828	FALSE
chr6	28399846	C	G	chr6_28399846_C_G	0.14105	0.0896894	0.14105	0.0914609	0.0168383	0.292349	0.00283247	0.140477	0.00283247	0.144116	0.829944	0.0772968	0.118154	0.0442204	0.118154	0.0450201	0.0140276	0.113289	0.00238979	0.083114	0.00238979	0.0846694	0.0124426	0.21357	0.0124426	0.220083	FALSE
chr6	28399881	G	A	chr6_28399881_G_A	-0.182609	0.0501693	0.182609	0.0487726	0.0232825	0.171169	-0.00442195	0.0813848	0.00442195	0.0792995	0.812794	0.0898249	-0.149646	0.0255194	0.149646	0.0250419	0.019041	0.0691933	-0.00363854	0.0481794	0.00363854	0.0470939	-0.0185814	0.130317	0.0185814	0.12657	TRUE
chr6	28399886	T	C	chr6_28399886_T_C	-0.0319211	0.402976	0.0346555	0.397504	0.010442	0.554467	-0.000388964	0.454958	0.000417088	0.44816	0.811592	0.0907358	-0.0257842	0.21376	0.0280939	0.210402	0.00852127	0.213327	-0.000316894	0.280792	0.00034065	0.277031	-0.00324563	0.561233	0.00348064	0.553195	FALSE
chr6	28399906	T	G	chr6_28399906_T_G	0.0268484	0.220488	0.0607171	0.223729	0.0271769	0.124902	0.000637334	0.171155	0.00169784	0.173763	0.811023	0.0910075	0.022323	0.109741	0.0500848	0.111638	0.0220522	0.0517383	0.00053079	0.101526	0.00140007	0.10319	0.00253267	0.386075	0.0057783	0.391345	FALSE
chr6	28426439	G	A	chr6_28426439_G_A	-0.0420736	0.319754	0.0420736	0.311739	0.0145431	0.360374	-0.000647265	0.321954	0.000647265	0.313792	0.616303	0.207656	-0.0266262	0.200059	0.0266262	0.194803	0.00896425	0.202444	-0.000411083	0.223121	0.000411083	0.217497	-0.00835384	0.29792	0.00835384	0.290051	FALSE
chr6	28442978	T	C	chr6_28442978_T_C	-0.00274882	0.86929	0.00414966	0.869235	0.00538656	0.912981	-1.54074e-05	0.903859	2.27114e-05	0.904183	0.817973	0.0851834	-0.00225561	0.601812	0.00341003	0.601867	0.004418	0.383588	-1.26346e-05	0.691415	1.86673e-05	0.691065	-0.000235006	0.915622	0.000355685	0.916602	FALSE
chr6	28443442	C	A	chr6_28443442_C_A	-0.0836113	0.19556	0.0836113	0.191253	0.0232654	0.164665	-0.00187557	0.200779	0.00187557	0.196841	0.931118	0.0113659	-0.077795	0.0908165	0.077795	0.0886562	0.0216789	0.0529747	-0.00174645	0.110403	0.00174645	0.108171	-0.00359814	0.557558	0.00359814	0.546466	FALSE
chr6	28443443	T	G	chr6_28443443_T_G	-0.0411353	0.339735	0.0478124	0.335951	0.0221343	0.181037	-0.0010267	0.280984	0.00117125	0.277721	0.93133	0.011296	-0.0386049	0.158166	0.0445882	0.156782	0.0206055	0.0583858	-0.000962872	0.154157	0.0010924	0.152956	-0.0016641	0.692361	0.0019785	0.686057	FALSE
chr6	28443467	G	A	chr6_28443467_G_A	0.0547375	0.248523	0.0796658	0.245291	0.0233252	0.168175	0.00195761	0.235567	0.00246859	0.234185	0.935742	0.0100635	0.0498681	0.120647	0.0732877	0.119527	0.0217646	0.0538562	0.001785	0.132688	0.00226506	0.131399	0.00284548	0.583231	0.00381727	0.583991	FALSE
chr6	28443526	A	G	chr6_28443526_A_G	-0.0891779	0.188351	0.0891779	0.18514	0.0231367	0.168725	-0.00205358	0.195313	0.00205358	0.191319	0.929111	0.0123795	-0.081806	0.0855354	0.081806	0.0843833	0.02148	0.0543521	-0.00187708	0.106766	0.00187708	0.104888	-0.0044286	0.513136	0.0044286	0.503044	FALSE
chr6	28449375	C	A	chr6_28449375_C_A	-0.123288	0.0882908	0.123288	0.0858498	0.027849	0.120404	-0.00340963	0.092819	0.00340963	0.0910375	0.558274	0.235124	-0.0698105	0.0747141	0.0698105	0.0727436	0.014962	0.0999989	-0.00186672	0.0771873	0.00186672	0.0752474	-0.0272131	0.076002	0.0272131	0.0736225	FALSE
chr6	28449445	A	G	chr6_28449445_A_G	0.00158669	0.810527	0.00570863	0.813995	0.00757882	0.737129	2.73237e-05	0.81304	4.66788e-05	0.817859	0.544715	0.2443	0.000711808	0.57349	0.00326284	0.575715	0.00413308	0.406284	1.43731e-05	0.621771	2.65214e-05	0.624828	0.000433492	0.752358	0.00128142	0.755632	FALSE
chr6	28449608	T	A	chr6_28449608_T_A	-0.000612103	0.82062	0.00580275	0.822221	0.00460016	0.947029	-3.31872e-07	0.895373	2.4398e-05	0.897212	0.482119	0.286458	0.000111252	0.640692	0.00239376	0.642143	0.00230523	0.559363	1.46456e-06	0.746254	1.01744e-05	0.747676	-0.000204837	0.741872	0.00146244	0.743121	FALSE
chr6	28474926	C	T	chr6_28474926_C_T	0.00459587	0.750762	0.00797595	0.75409	0.00696472	0.797725	3.48939e-05	0.771833	5.68841e-05	0.776078	0.283507	0.453842	0.00149633	0.626848	0.00229313	0.629181	0.00197141	0.588371	1.11801e-05	0.668996	1.635e-05	0.672109	0.00112898	0.651712	0.00205948	0.654804	FALSE
chr6	28488942	T	C	chr6_28488942_T_C	-0.0191391	0.548707	0.0195951	0.539648	0.00895064	0.646796	-0.000184064	0.587343	0.000187372	0.577796	0.589758	0.224026	-0.0114057	0.364625	0.0116816	0.358527	0.0053541	0.335434	-0.000111658	0.426499	0.000113658	0.419708	-0.00418724	0.490681	0.00428252	0.482011	FALSE
chr6	28489077	A	G	chr6_28489077_A_G	0.319865	0.0168491	0.319865	0.0170545	0.0503379	0.0347123	0.0172077	0.0213198	0.0172077	0.0214736	0.744627	0.135434	0.23855	0.0107609	0.23855	0.0109899	0.0375615	0.0176445	0.0128727	0.0141062	0.0128727	0.0141605	0.0517506	0.0267021	0.0517506	0.0271178	TRUE
chr6	28489084	A	G	chr6_28489084_A_G	-0.106497	0.114631	0.106497	0.111324	0.0162546	0.310918	-0.00191773	0.16457	0.00191773	0.160572	0.69785	0.162727	-0.0747529	0.0697462	0.0747529	0.067854	0.0113551	0.151453	-0.00134369	0.109486	0.00134369	0.106602	-0.018602	0.131017	0.018602	0.127229	FALSE
chr6	28489828	G	T	chr6_28489828_G_T	0.079133	0.163701	0.079133	0.168519	0.0134886	0.404884	0.00121002	0.223172	0.00121002	0.229097	0.801569	0.0994092	0.0639531	0.0817393	0.0639531	0.0843712	0.0108642	0.162281	0.000983634	0.134329	0.000983634	0.137663	0.00853486	0.279524	0.00853486	0.287614	FALSE
chr6	28490041	G	A	chr6_28490041_G_A	-0.00967063	0.645321	0.0141717	0.644224	0.0141022	0.38085	-0.000128432	0.610445	0.000196226	0.610504	0.762532	0.125961	-0.0072558	0.395386	0.0107271	0.395547	0.0107475	0.164008	-9.61439e-05	0.39956	0.000148362	0.400724	-0.00140845	0.705629	0.00188482	0.705657	FALSE
chr6	28506840	A	G	chr6_28506840_A_G	-0.00140894	0.805184	0.00639903	0.806969	0.00888653	0.647727	-1.44988e-05	0.786458	6.40722e-05	0.788442	0.322518	0.415344	-0.000860406	0.661099	0.00221186	0.662702	0.00287186	0.503326	-8.71804e-06	0.669478	2.22017e-05	0.671094	-0.000231831	0.723775	0.00159106	0.725722	FALSE
chr6	28507591	G	C	chr6_28507591_G_C	0.00268372	0.689706	0.0109688	0.692158	0.00794168	0.712696	3.43342e-05	0.695752	0.000101222	0.698572	0.271782	0.469992	0.000445093	0.584256	0.00311818	0.586524	0.00222885	0.565704	6.54554e-06	0.611449	2.91413e-05	0.614055	0.000852692	0.573824	0.00293282	0.576076	FALSE
chr6	28525808	A	G	chr6_28525808_A_G	-0.0886925	0.151899	0.0886925	0.147315	0.011714	0.48076	-0.0010584	0.237447	0.0010584	0.231719	0.587541	0.220975	-0.0538749	0.109101	0.0538749	0.105894	0.00697928	0.262994	-0.000652794	0.174046	0.000652794	0.169538	-0.0178716	0.140845	0.0178716	0.136993	FALSE
chr6	28542694	T	C	chr6_28542694_T_C	-0.0116614	0.556872	0.0197736	0.553461	0.00917055	0.632837	-0.000114346	0.596482	0.000184668	0.593051	0.680029	0.175111	-0.00833791	0.346813	0.0138945	0.344572	0.00623476	0.293294	-8.1289e-05	0.410875	0.000129503	0.40827	-0.00173555	0.572682	0.00312654	0.570095	FALSE
chr6	28543201	C	T	chr6_28543201_C_T	-0.166228	0.0720625	0.166228	0.070176	0.0370205	0.0793643	-0.00804676	0.0688964	0.00804676	0.0675879	0.623745	0.205798	-0.106964	0.0525608	0.106964	0.0510487	0.0235766	0.0537734	-0.00527706	0.051144	0.00527706	0.0503497	-0.0334852	0.0657914	0.0334852	0.0641493	FALSE
chr6	28543387	G	C	chr6_28543387_G_C	0.0479349	0.282234	0.0479349	0.290149	0.0201968	0.214498	0.00101164	0.242117	0.00101164	0.248396	0.645567	0.19459	0.0312759	0.17211	0.0312759	0.176401	0.013026	0.123361	0.000659446	0.165555	0.000659446	0.169546	0.00903663	0.274099	0.00903663	0.281867	FALSE
chr6	28543462	C	T	chr6_28543462_C_T	-0.00642063	0.727066	0.0096115	0.718771	0.00784491	0.727394	-4.99876e-05	0.761048	6.85191e-05	0.752182	0.646727	0.194578	-0.00428513	0.463222	0.0062764	0.457676	0.00504294	0.351659	-3.29949e-05	0.534422	4.45595e-05	0.528356	-0.00120838	0.691115	0.00187211	0.683448	FALSE
chr6	28544240	A	G	chr6_28544240_A_G	-0.00406951	0.7924	0.00720791	0.787509	0.00970977	0.597876	-4.0746e-05	0.77565	7.39853e-05	0.770997	0.610034	0.215053	-0.00251233	0.560721	0.00432211	0.557889	0.00589315	0.305623	-2.48483e-05	0.576138	4.40616e-05	0.573741	-0.000828874	0.75204	0.00148308	0.747345	FALSE
chr6	28589352	A	G	chr6_28589352_A_G	-0.00481762	0.513286	0.0212369	0.510605	0.0112706	0.505829	1.27545e-06	0.53587	0.000226362	0.534068	0.609691	0.213359	-0.00239734	0.339554	0.0128025	0.337245	0.00689984	0.265169	6.09298e-06	0.379138	0.000137715	0.377038	-0.00100354	0.479562	0.00443972	0.477778	FALSE
chr6	28589356	T	A	chr6_28589356_T_A	-0.0428269	0.329819	0.0460423	0.323898	0.0114453	0.495419	-0.000543105	0.381708	0.00057241	0.375853	0.610215	0.213177	-0.0262109	0.216322	0.0281497	0.212403	0.00697364	0.261935	-0.000331339	0.26905	0.00034901	0.265159	-0.0086873	0.300814	0.00940185	0.295831	FALSE
chr6	28589535	C	A	chr6_28589535_C_A	-0.0434439	0.310384	0.0434439	0.302378	0.0152457	0.333645	-0.000663873	0.306078	0.000663873	0.29837	0.647879	0.193048	-0.027835	0.187391	0.027835	0.182777	0.00994431	0.177721	-0.000428684	0.206972	0.000428684	0.201758	-0.00874129	0.289097	0.00874129	0.281035	FALSE
chr6	28606638	T	C	chr6_28606638_T_C	0.10823	0.106932	0.10823	0.110416	0.0505516	0.0340664	0.00575096	0.0620235	0.00575096	0.0632489	0.678249	0.174417	0.073827	0.0677362	0.073827	0.0698276	0.0343435	0.0214146	0.00392668	0.0432159	0.00392668	0.0440638	0.0196596	0.115638	0.0196596	0.11916	TRUE
chr6	28607395	T	A	chr6_28607395_T_A	-0.026178	0.448363	0.026178	0.437154	0.012109	0.461213	-0.000315246	0.445339	0.000315246	0.43408	0.612419	0.212904	-0.0162611	0.275531	0.0162611	0.268747	0.00738993	0.248684	-0.000194984	0.306408	0.000194984	0.298598	-0.00560205	0.398742	0.00560205	0.388759	FALSE
chr6	28634854	G	A	chr6_28634854_G_A	0.0416235	0.305507	0.0416235	0.31389	0.0123459	0.458044	0.000575644	0.337059	0.000575644	0.345965	0.70041	0.162651	0.028686	0.173533	0.028686	0.178296	0.00849352	0.216579	0.000388672	0.219728	0.000388672	0.225353	0.00698191	0.333278	0.00698191	0.342117	FALSE
chr6	28648289	T	A	chr6_28648289_T_A	-0.0315167	0.39079	0.0424893	0.388422	0.010345	0.56779	-0.000637569	0.453162	0.000726271	0.451608	0.552599	0.246091	-0.0163741	0.282889	0.0224071	0.280767	0.00562126	0.324551	-0.000330763	0.339812	0.000379557	0.337868	-0.00799816	0.329335	0.0104403	0.326915	FALSE
chr6	28648439	C	T	chr6_28648439_C_T	0.0984394	0.11559	0.0984394	0.118998	0.040918	0.0551889	0.00412649	0.0781909	0.00412649	0.0798098	0.641059	0.196301	0.0632155	0.0770134	0.0632155	0.0795914	0.0262617	0.0372107	0.00265161	0.0564316	0.00265161	0.0578019	0.0201423	0.107272	0.0201423	0.110702	FALSE
chr6	28648550	A	G	chr6_28648550_A_G	0.0362739	0.333661	0.0362739	0.342806	0.0136795	0.392978	0.000509091	0.336271	0.000509091	0.345088	0.654498	0.188878	0.0238339	0.198327	0.0238339	0.203567	0.00904174	0.200768	0.000337972	0.224756	0.000337972	0.230428	0.00681836	0.328283	0.00681836	0.337261	FALSE
chr6	28657117	T	A	chr6_28657117_T_A	0.0262704	0.441257	0.0262704	0.451117	0.00914943	0.634837	0.000261229	0.5009	0.000261229	0.512578	0.133299	0.671166	0.00370465	0.549021	0.00370465	0.558491	0.00118371	0.702918	3.49557e-05	0.570543	3.49557e-05	0.581591	0.00649443	0.367286	0.00649443	0.375689	FALSE
chr6	28658321	G	A	chr6_28658321_G_A	-0.173862	0.054314	0.173862	0.0532309	0.0315046	0.0975044	-0.00585471	0.0646399	0.00585471	0.0634171	0.474854	0.296802	-0.0811573	0.0617087	0.0811573	0.0601625	0.0147249	0.104415	-0.0026984	0.0616462	0.0026984	0.0603028	-0.0428553	0.0378958	0.0428553	0.036972	FALSE
chr6	28673912	A	G	chr6_28673912_A_G	0.236966	0.0278971	0.236966	0.0283779	0.0395152	0.0591737	0.00946055	0.0353033	0.00946055	0.0358987	0.636775	0.199657	0.152021	0.0223794	0.152021	0.0227261	0.0253228	0.0401377	0.00610115	0.0268467	0.00610115	0.0271354	0.0495578	0.0262082	0.0495578	0.026987	TRUE
chr6	28682576	A	G	chr6_28682576_A_G	0.118368	0.0933465	0.118368	0.0961309	0.02089	0.199037	0.00253421	0.11846	0.00253421	0.121213	0.675731	0.175722	0.0810869	0.0595668	0.0810869	0.0615861	0.0141664	0.108567	0.00174017	0.0809021	0.00174017	0.0832111	0.0214285	0.101334	0.0214285	0.104554	FALSE
chr6	28682746	T	C	chr6_28682746_T_C	0.0162577	0.591853	0.0162577	0.603684	0.00876824	0.661788	0.000142441	0.621744	0.000142441	0.635019	0.662763	0.183872	0.0110584	0.366229	0.0110584	0.374136	0.00581949	0.310607	9.67743e-05	0.426949	9.67743e-05	0.436397	0.00278197	0.589187	0.00278197	0.600889	FALSE
chr6	28682913	T	C	chr6_28682913_T_C	0.0304615	0.38189	0.0304615	0.391462	0.00735321	0.7672	0.000224072	0.490527	0.000224072	0.503023	0.659649	0.186005	0.0199478	0.224361	0.0199478	0.230334	0.00487451	0.358769	0.000147464	0.326436	0.000147464	0.334997	0.00600219	0.368488	0.00600219	0.378012	FALSE
chr6	28683314	T	G	chr6_28683314_T_G	-0.00632856	0.746216	0.00875769	0.739374	0.00784301	0.729887	-4.93652e-05	0.758105	7.05676e-05	0.750682	0.503968	0.277125	-0.00317442	0.527124	0.00439155	0.52131	0.00395165	0.414398	-2.4846e-05	0.574101	3.54696e-05	0.567515	-0.00154977	0.669369	0.00205154	0.662887	FALSE
chr6	28683460	G	C	chr6_28683460_G_C	-0.0473148	0.27848	0.0473148	0.270784	0.022845	0.176314	-0.00112152	0.221822	0.00112152	0.216189	0.497388	0.281142	-0.0236412	0.210081	0.0236412	0.204703	0.0114327	0.15042	-0.000563452	0.179282	0.000563452	0.174802	-0.0115614	0.217225	0.0115614	0.210725	FALSE
chr6	28683883	G	T	chr6_28683883_G_T	-0.0368194	0.376258	0.0368194	0.367996	0.0117623	0.486283	-0.00052687	0.406208	0.00052687	0.396734	0.520106	0.266246	-0.0186032	0.269617	0.0186032	0.262907	0.00600708	0.304844	-0.000261736	0.306599	0.000261736	0.299526	-0.00892707	0.305216	0.00892707	0.297669	FALSE
chr6	28683956	T	C	chr6_28683956_T_C	0.0707203	0.176256	0.0707203	0.181343	0.0112688	0.503444	0.000856981	0.257198	0.000856981	0.264229	0.542557	0.25264	0.0382073	0.134007	0.0382073	0.137894	0.00609421	0.298623	0.000462508	0.195713	0.000462508	0.200551	0.016714	0.141179	0.016714	0.145354	FALSE
chr6	28684003	G	A	chr6_28684003_G_A	-0.0889266	0.136813	0.0889266	0.133047	0.0255872	0.140863	-0.00234972	0.128085	0.00234972	0.125375	0.518113	0.266751	-0.0463327	0.114997	0.0463327	0.111472	0.0132874	0.119802	-0.00122542	0.106556	0.00122542	0.10409	-0.0215857	0.104155	0.0215857	0.100833	FALSE
chr6	28686375	C	G	chr6_28686375_C_G	0.00650614	0.734665	0.00837696	0.738979	0.00774264	0.733339	5.27956e-05	0.748085	6.78253e-05	0.753149	0.541798	0.253796	0.00333535	0.520495	0.00440269	0.523441	0.00415754	0.40074	2.68738e-05	0.570336	3.54264e-05	0.574018	0.00154818	0.662937	0.00200549	0.66749	FALSE
chr6	28686836	C	T	chr6_28686836_C_T	-0.00334473	0.808692	0.00625078	0.800559	0.00779691	0.732226	-2.1536e-05	0.811256	4.86928e-05	0.803386	0.504317	0.276025	-0.00157107	0.574758	0.00321077	0.569051	0.0039694	0.414144	-9.89787e-06	0.61404	2.52207e-05	0.608008	-0.000833638	0.741198	0.00144338	0.733601	FALSE
chr6	28711135	T	A	chr6_28711135_T_A	0.00242003	0.688334	0.0114696	0.691029	0.0117488	0.487337	0.000102529	0.644109	0.000175954	0.647406	0.225393	0.526266	0.000650116	0.644998	0.00286716	0.647652	0.00271801	0.522651	2.7047e-05	0.61937	4.50364e-05	0.62263	0.000473189	0.616792	0.00275339	0.618731	FALSE
chr6	28711239	T	C	chr6_28711239_T_C	0.038428	0.280105	0.0487476	0.285089	0.0171216	0.299663	0.00097931	0.273872	0.00105368	0.27871	0.187276	0.582085	0.0087798	0.376464	0.0102273	0.381146	0.0034537	0.467457	0.000221767	0.337841	0.000232198	0.343491	0.00970513	0.214552	0.0121886	0.218774	FALSE
chr6	28711843	G	A	chr6_28711843_G_A	-0.00115312	0.723804	0.0093488	0.72227	0.011137	0.512079	-9.98421e-06	0.66574	0.000106574	0.665055	0.0822221	0.772903	-0.000160147	0.79425	0.000709169	0.792768	0.000885411	0.756752	-1.71116e-06	0.763729	7.96373e-06	0.762838	-0.00040491	0.683476	0.00184671	0.68189	FALSE
chr6	28712061	T	A	chr6_28712061_T_A	0.0191653	0.524657	0.0198314	0.533833	0.00740025	0.761907	0.000151628	0.598706	0.000155625	0.609001	0.0989234	0.737744	0.00213615	0.649632	0.00218529	0.656373	0.000799565	0.780731	1.82212e-05	0.679871	1.85161e-05	0.687531	0.00417136	0.470041	0.00434921	0.478388	FALSE
chr6	28712091	G	C	chr6_28712091_G_C	-0.0264755	0.30958	0.0434475	0.304376	0.0140234	0.380313	-0.000502251	0.320783	0.000645029	0.31621	0.106858	0.721499	-0.00290745	0.503086	0.00507082	0.498045	0.00150056	0.655887	-5.72102e-05	0.469587	7.54097e-05	0.463604	-0.00578148	0.267097	0.00967496	0.261976	FALSE
chr6	28712167	C	T	chr6_28712167_C_T	0.00631671	0.575125	0.0165553	0.581992	0.00739919	0.763484	2.89513e-05	0.631548	0.00012834	0.639021	0.144242	0.651484	0.000873448	0.614112	0.00252449	0.620172	0.00108785	0.720989	3.85569e-06	0.65162	1.98828e-05	0.657619	0.00148308	0.496069	0.00384902	0.502876	FALSE
chr6	28712168	A	C	chr6_28712168_A_C	0.0211009	0.503447	0.0211009	0.514883	0.0105525	0.543201	0.000241839	0.50627	0.000241839	0.51791	0.147374	0.646192	0.00278224	0.581421	0.00278224	0.590804	0.00148538	0.652603	3.10696e-05	0.569163	3.10696e-05	0.579832	0.00507646	0.422211	0.00507646	0.433353	FALSE
chr6	28712326	C	T	chr6_28712326_C_T	0.00483311	0.55251	0.0183921	0.552452	0.00768312	0.741304	5.09477e-05	0.609078	0.000149761	0.609011	0.124364	0.68837	0.00107638	0.624663	0.00252482	0.624323	0.000968907	0.743324	1.04451e-05	0.655618	2.09217e-05	0.655698	0.000951141	0.477856	0.00419995	0.477879	FALSE
chr6	28712329	C	T	chr6_28712329_C_T	-0.00401017	0.732632	0.00980728	0.732206	0.00809822	0.708341	-5.31952e-05	0.742418	9.65305e-05	0.742338	0.120714	0.695337	-0.00036274	0.757564	0.00106617	0.758666	0.00100295	0.737761	-4.99424e-06	0.762109	1.05284e-05	0.762673	-0.000736777	0.654973	0.00228972	0.655267	FALSE
chr6	28712396	C	G	chr6_28712396_C_G	-0.00122779	0.896282	0.00324612	0.893456	0.00522932	0.929734	-5.15882e-06	0.923961	1.66023e-05	0.922351	0.0812154	0.776694	-0.000113961	0.880721	0.000317192	0.877896	0.000421864	0.86078	-4.57132e-07	0.908745	1.63115e-06	0.905574	-0.000223891	0.854191	0.000703431	0.850795	FALSE
chr6	28712508	C	T	chr6_28712508_C_T	-0.000549333	0.855592	0.00452581	0.856457	0.00889072	0.651955	-9.76321e-06	0.829162	4.26595e-05	0.829881	0.0492593	0.854425	6.58596e-05	0.891004	0.000264402	0.892355	0.000434243	0.862368	2.94615e-07	0.883501	2.43263e-06	0.885043	0.000163552	0.836105	0.000789177	0.837506	FALSE
chr6	28713198	C	G	chr6_28713198_C_G	0.0158046	0.386202	0.0315761	0.39164	0.0188434	0.242723	0.000336739	0.313042	0.000651018	0.317955	0.134945	0.67224	0.00349509	0.530389	0.00411841	0.537005	0.00259334	0.536595	7.46986e-05	0.440333	8.71196e-05	0.446607	0.00444766	0.338929	0.00682948	0.344893	FALSE
chr6	28713667	T	C	chr6_28713667_T_C	0.0450534	0.274994	0.0450534	0.282747	0.0184436	0.252215	0.000853522	0.247465	0.000853522	0.254121	0.356074	0.383581	0.0161323	0.260015	0.0161323	0.266403	0.00662362	0.27637	0.000307921	0.234578	0.000307921	0.24059	0.0114724	0.205725	0.0114724	0.211776	FALSE
chr6	28714027	A	G	chr6_28714027_A_G	-0.00216873	0.868463	0.00394503	0.870852	0.00672114	0.809446	-1.53296e-05	0.877098	2.87998e-05	0.879117	0.391224	0.35475	-0.000820317	0.708379	0.00154404	0.710039	0.00264861	0.520167	-5.76669e-06	0.741772	1.12998e-05	0.743586	-0.000595455	0.81428	0.000944789	0.81571	FALSE
chr6	28714595	A	T	chr6_28714595_A_T	0.00707176	0.755067	0.0077376	0.762985	0.0051989	0.924571	4.14425e-05	0.812515	4.43231e-05	0.821405	0.365584	0.375221	0.00268941	0.619139	0.00290176	0.623353	0.00191114	0.596242	1.57203e-05	0.697508	1.66407e-05	0.702223	0.00178795	0.670032	0.0019658	0.677771	FALSE
chr6	28714665	T	C	chr6_28714665_T_C	0.107019	0.102222	0.107019	0.105649	0.0285449	0.116387	0.00321469	0.0985414	0.00321469	0.101302	0.369209	0.372193	0.0391784	0.128996	0.0391784	0.132811	0.0105017	0.165349	0.0011731	0.106747	0.0011731	0.109511	0.0280896	0.0693133	0.0280896	0.0717182	FALSE
chr6	28728747	G	A	chr6_28728747_G_A	-0.0001029	0.777875	0.00713437	0.778516	0.00631737	0.843275	-6.37573e-06	0.810354	4.61847e-05	0.810545	0.303295	0.434221	-5.21317e-06	0.630183	0.00209903	0.631525	0.00189685	0.599552	-1.76663e-06	0.687189	1.35084e-05	0.688391	-9.52729e-06	0.683819	0.00179113	0.684056	FALSE
chr6	28729017	G	T	chr6_28729017_G_T	-0.00843382	0.596227	0.0159024	0.592471	0.00811311	0.708769	-8.81442e-05	0.630987	0.000139125	0.627087	0.485439	0.288228	-0.00372393	0.420891	0.00748935	0.41877	0.0039202	0.415749	-3.91961e-05	0.47954	6.49861e-05	0.476899	-0.00200867	0.509475	0.00383156	0.506444	FALSE
chr6	28729067	A	T	chr6_28729067_A_T	-0.0543275	0.276347	0.0543275	0.269271	0.0168719	0.296067	-0.0011676	0.271392	0.0011676	0.26567	0.514189	0.270301	-0.0274673	0.216455	0.0274673	0.211179	0.00860941	0.214929	-0.000584627	0.21972	0.000584627	0.215	-0.013019	0.223122	0.013019	0.217609	FALSE
chr6	28729309	C	T	chr6_28729309_C_T	0.142848	0.0938617	0.145497	0.095147	0.0418802	0.0566147	0.00699411	0.0777069	0.00705422	0.078476	0.626818	0.205834	0.0890865	0.0686605	0.0907769	0.0694026	0.0262727	0.0396465	0.00436763	0.0571162	0.00440599	0.0575227	0.0318974	0.0815222	0.0324499	0.0833186	FALSE
chr6	28729314	A	G	chr6_28729314_A_G	-0.0784693	0.15023	0.100963	0.149049	0.0276799	0.121166	-0.00242569	0.135128	0.00298942	0.135018	0.598306	0.220738	-0.0438588	0.108292	0.0581127	0.107807	0.0164634	0.0853719	-0.0013585	0.1019	0.00171402	0.101371	-0.0178192	0.130373	0.0224622	0.129109	FALSE
chr6	28729848	A	G	chr6_28729848_A_G	0.0900523	0.132203	0.0900523	0.136423	0.0189844	0.241865	0.00178785	0.157174	0.00178785	0.161234	0.632131	0.201087	0.0579769	0.0881126	0.0579769	0.0908064	0.0119364	0.141361	0.00115027	0.111753	0.00115027	0.114475	0.0179494	0.125341	0.0179494	0.129485	FALSE
chr6	28729974	G	T	chr6_28729974_G_T	-0.0263141	0.462953	0.0263141	0.451966	0.00690075	0.803553	-0.000183199	0.572391	0.000183199	0.559192	0.587784	0.227198	-0.0154422	0.297778	0.0154422	0.290876	0.00404541	0.406727	-0.000107388	0.406469	0.000107388	0.396553	-0.0055036	0.41992	0.0055036	0.40995	FALSE
chr6	28730055	C	A	chr6_28730055_C_A	0.018294	0.560341	0.018294	0.571948	0.0106837	0.542241	0.000242672	0.55608	0.000242672	0.567746	0.58213	0.230763	0.0108798	0.370768	0.0108798	0.378246	0.006254	0.295083	0.000145769	0.399727	0.000145769	0.407698	0.0042317	0.490889	0.0042317	0.501465	FALSE
chr6	28730187	G	C	chr6_28730187_G_C	-0.118487	0.100934	0.118487	0.0981771	0.0236832	0.164638	-0.00304309	0.115566	0.00304309	0.113008	0.580912	0.231765	-0.0684825	0.0775896	0.0684825	0.0753887	0.013747	0.115484	-0.00176125	0.0888335	0.00176125	0.0866037	-0.0267526	0.082578	0.0267526	0.08017	FALSE
chr6	28754038	A	G	chr6_28754038_A_G	0.00412294	0.736841	0.00844186	0.744212	0.00771875	0.737346	3.96247e-05	0.755132	6.38141e-05	0.763206	0.344081	0.394562	0.00147428	0.58459	0.00293413	0.590719	0.00264933	0.518017	1.39426e-05	0.626748	2.2119e-05	0.633508	0.000768535	0.638406	0.00221033	0.644897	FALSE
chr6	28754204	C	T	chr6_28754204_C_T	-0.155792	0.066601	0.155792	0.0649613	0.0531057	0.0320782	-0.00926522	0.044822	0.00926522	0.0441851	0.324752	0.413251	-0.0500332	0.110407	0.0500332	0.107236	0.0168228	0.0853484	-0.00293378	0.0613117	0.00293378	0.0600962	-0.039805	0.0437182	0.039805	0.0425672	FALSE
chr6	28754299	C	T	chr6_28754299_C_T	-0.0269137	0.451713	0.0269137	0.441146	0.0111474	0.514325	-0.000353311	0.462181	0.000353311	0.450949	0.304649	0.433469	-0.00817456	0.40957	0.00817456	0.401551	0.00335448	0.458413	-0.000107235	0.424291	0.000107235	0.415251	-0.00678184	0.360786	0.00678184	0.35168	FALSE
chr6	28777051	G	A	chr6_28777051_G_A	-0.612919	0.00356931	0.612919	0.00346977	0.118892	0.00267157	-0.0785493	0.00272231	0.0785493	0.00269839	0.727842	0.143513	-0.45236	0.0028045	0.45236	0.00266182	0.0871844	0.00158673	-0.0585234	0.00189725	0.0585234	0.0018687	-0.106682	0.00556041	0.106682	0.00544685	TRUE
chr6	28784202	T	C	chr6_28784202_T_C	0.0619405	0.200616	0.0619405	0.206504	0.0143383	0.364618	0.000909584	0.237499	0.000909584	0.243581	0.351767	0.38915	0.0217374	0.211968	0.0217374	0.217679	0.00497962	0.352435	0.000315294	0.229966	0.000315294	0.235686	0.0161345	0.141103	0.0161345	0.145631	FALSE
chr6	28784208	G	C	chr6_28784208_G_C	-0.006773	0.727602	0.00941589	0.719439	0.00940768	0.615125	-6.86666e-05	0.708552	8.88506e-05	0.69935	0.337593	0.401886	-0.00229502	0.572832	0.00327557	0.566768	0.00308937	0.477595	-2.2883e-05	0.587275	3.03716e-05	0.581098	-0.00163552	0.630026	0.00235006	0.622251	FALSE
chr6	28784271	G	C	chr6_28784271_G_C	-0.0142228	0.627783	0.0147536	0.618934	0.0177038	0.264065	-0.000269588	0.514057	0.000277954	0.505371	0.350056	0.390515	-0.00501513	0.5115	0.00520607	0.505578	0.00625737	0.291569	-9.58021e-05	0.4421	9.88117e-05	0.435443	-0.00370453	0.521694	0.00387284	0.51313	FALSE
chr6	28789796	A	G	chr6_28789796_A_G	0.0848996	0.138229	0.0848996	0.142627	0.0258951	0.143363	0.00232583	0.127692	0.00232583	0.130932	0.57833	0.232566	0.0484453	0.102558	0.0484453	0.105743	0.014944	0.102668	0.00132011	0.0982037	0.00132011	0.100957	0.0192848	0.117321	0.0192848	0.121174	FALSE
chr6	28789854	A	C	chr6_28789854_A_C	0.197452	0.0386148	0.197452	0.0394578	0.0458021	0.0437292	0.00906731	0.0370921	0.00906731	0.0376336	0.60443	0.217415	0.120904	0.0321927	0.120904	0.0329108	0.0276898	0.0345306	0.00555603	0.0294877	0.00555603	0.029925	0.0427966	0.0333623	0.0427966	0.0344598	TRUE
chr6	28789879	G	A	chr6_28789879_G_A	0.478018	0.00612774	0.478018	0.00624269	0.070923	0.0140061	0.0337492	0.00785495	0.0337492	0.0080215	0.659042	0.186522	0.313173	0.00556582	0.313173	0.00570794	0.0468543	0.0104263	0.0221699	0.0063535	0.0221699	0.00650101	0.100297	0.00604434	0.100297	0.00611123	TRUE
chr6	28816254	T	C	chr6_28816254_T_C	0.869216	0.00103917	0.869216	0.00107801	0.169212	0.000582469	0.148289	0.00060784	0.148289	0.000631771	0.389796	0.355686	0.343615	0.00476964	0.343615	0.00485538	0.0664145	0.0039045	0.0589938	0.0014683	0.0589938	0.00159694	0.221198	0.000609114	0.221198	0.000609167	TRUE
chr6	28816619	C	T	chr6_28816619_C_T	0.00274258	0.487571	0.0227114	0.488233	0.0241128	0.156698	2.8504e-05	0.341322	0.000544592	0.342549	0.407392	0.343655	0.000644301	0.377639	0.0092291	0.378835	0.00970606	0.181845	2.94321e-06	0.289169	0.000218789	0.290561	0.000868571	0.38998	0.0059879	0.390889	FALSE
chr6	28816964	A	C	chr6_28816964_A_C	-0.0154504	0.466149	0.0253666	0.46253	0.0153758	0.331662	-0.000242625	0.423533	0.000392381	0.420096	0.623305	0.206553	-0.0101171	0.293367	0.0158638	0.291097	0.0094317	0.188713	-0.000152862	0.29246	0.000239711	0.290362	-0.00264859	0.433509	0.00513203	0.431252	FALSE
chr6	28825828	C	T	chr6_28825828_C_T	0.0067885	0.776427	0.00744399	0.7851	0.0138032	0.395562	0.000116032	0.680248	0.000123537	0.689879	0.573594	0.235277	0.00388009	0.548673	0.0042425	0.555311	0.00768829	0.239812	6.41564e-05	0.506398	6.83056e-05	0.513696	0.00144815	0.717936	0.00160694	0.726522	FALSE
chr6	28826002	A	G	chr6_28826002_A_G	-0.0208174	0.520161	0.0208174	0.50848	0.00779395	0.732407	-0.000157469	0.592146	0.000157469	0.578764	0.489396	0.285437	-0.0104299	0.361406	0.0104299	0.353611	0.00380604	0.423014	-7.8935e-05	0.442862	7.8935e-05	0.43292	-0.00507646	0.432671	0.00507646	0.421887	FALSE
chr6	28826076	C	G	chr6_28826076_C_G	0.0130244	0.646822	0.013056	0.658343	0.00636842	0.842056	8.72517e-05	0.723005	8.74461e-05	0.735206	0.447864	0.312252	0.00612583	0.492973	0.00613925	0.499433	0.0028763	0.498136	4.1442e-05	0.58165	4.15243e-05	0.58957	0.00347587	0.541733	0.0034854	0.550601	FALSE
chr6	28837853	C	T	chr6_28837853_C_T	-0.00508316	0.558893	0.0181427	0.553235	0.0237944	0.15915	-0.000121572	0.382768	0.000438154	0.376843	0.827788	0.080332	-0.00403746	0.290143	0.0150162	0.286485	0.0197039	0.0630265	-9.67976e-05	0.226474	0.00036294	0.223246	-0.000520825	0.716496	0.00163234	0.711018	FALSE
chr6	28837861	G	T	chr6_28837861_G_T	0.0361893	0.340278	0.0361893	0.349218	0.0109699	0.520834	0.000408002	0.38197	0.000408002	0.39198	0.82888	0.0795005	0.0299017	0.167412	0.0299017	0.171873	0.0090715	0.197346	0.000336178	0.226162	0.000336178	0.231794	0.00327897	0.533181	0.00327897	0.544015	FALSE
chr6	28838441	G	A	chr6_28838441_G_A	0.177545	0.0496786	0.177545	0.050795	0.0457926	0.0442708	0.0086374	0.042748	0.0086374	0.0435549	0.84474	0.0652134	0.149084	0.0239997	0.149084	0.0244449	0.0383542	0.0170378	0.0071832	0.0244966	0.0071832	0.0248667	0.0154739	0.159941	0.0154739	0.164698	TRUE
chr6	28838541	A	G	chr6_28838541_A_G	-0.0154116	0.511297	0.0226326	0.504629	0.0106747	0.539821	-0.000189866	0.525128	0.000259856	0.518518	0.844254	0.0653759	-0.0128725	0.274098	0.0191577	0.270432	0.0090004	0.199308	-0.000159012	0.326019	0.000219931	0.321901	-0.00136717	0.699128	0.00183083	0.690764	FALSE
chr6	28838557	T	C	chr6_28838557_T_C	0.0143453	0.473218	0.0233206	0.48014	0.010104	0.574225	0.000207759	0.49733	0.000263364	0.504804	0.847867	0.0626728	0.0121199	0.236663	0.0199333	0.24011	0.00851951	0.217447	0.000176167	0.300848	0.000224574	0.305254	0.00124649	0.677666	0.0018086	0.685542	FALSE
chr6	28863674	A	G	chr6_28863674_A_G	0.00716429	0.532464	0.0193929	0.535383	0.0120683	0.467134	0.00011678	0.505036	0.000247108	0.507654	0.796981	0.10042	0.00512879	0.283296	0.0154008	0.284992	0.00959822	0.190581	8.61835e-05	0.314284	0.000195658	0.316176	0.0011131	0.652629	0.00208489	0.655251	FALSE
chr6	28863758	A	G	chr6_28863758_A_G	0.103906	0.11354	0.103906	0.116363	0.0227765	0.176284	0.00252673	0.125818	0.00252673	0.128623	0.82512	0.0809858	0.0856465	0.0556707	0.0856465	0.0571118	0.0187661	0.0704369	0.00207772	0.0741296	0.00207772	0.0759788	0.00950982	0.255706	0.00950982	0.263549	FALSE
chr6	28863821	A	G	chr6_28863821_A_G	0.0764459	0.159779	0.0764459	0.164866	0.0204037	0.209121	0.00162511	0.164007	0.00162511	0.167914	0.83081	0.0768827	0.063524	0.0769365	0.063524	0.0795282	0.0169224	0.0821794	0.00134791	0.096191	0.00134791	0.09856	0.0068914	0.329451	0.0068914	0.338436	FALSE
chr6	28866365	G	C	chr6_28866365_G_C	0.00418436	0.500757	0.0218855	0.505963	0.00677681	0.7967	5.31452e-05	0.598641	0.000154727	0.605385	0.863183	0.0485427	0.00364397	0.25095	0.0191054	0.2542	0.00592014	0.309362	4.73496e-05	0.366595	0.000136078	0.371043	0.000320752	0.727843	0.00142592	0.733399	FALSE
chr6	28866547	G	A	chr6_28866547_G_A	-0.0109773	0.383044	0.035707	0.381423	0.0115889	0.487371	-0.000130937	0.434245	0.000406376	0.433408	0.840601	0.0614369	-0.00999164	0.213721	0.0293736	0.212861	0.00973054	0.181416	-0.000118553	0.276806	0.00033494	0.276255	-0.000550995	0.559605	0.00329485	0.558283	FALSE
chr6	28866607	G	A	chr6_28866607_G_A	0.121259	0.109093	0.121259	0.112094	0.0255729	0.15229	0.00407477	0.115516	0.00407477	0.118429	0.836953	0.0618984	0.104649	0.0528369	0.104649	0.054272	0.0219468	0.0583262	0.00362552	0.0675902	0.00362552	0.0689588	0.00894612	0.280174	0.00894612	0.28774	FALSE
chr6	28884131	T	C	chr6_28884131_T_C	0.0157699	0.49294	0.0222069	0.500306	0.0121138	0.461551	0.000226762	0.48198	0.000291237	0.488376	0.54968	0.244505	0.00819233	0.351631	0.0114601	0.356836	0.00661459	0.277295	0.000118173	0.36534	0.000150904	0.370803	0.00389666	0.413934	0.00541468	0.42065	FALSE
chr6	28884508	G	A	chr6_28884508_G_A	0.0199793	0.530365	0.0211692	0.536563	0.00810018	0.700791	0.000156946	0.613044	0.000166237	0.62	0.790296	0.103795	0.0160458	0.320001	0.0169774	0.324547	0.00634356	0.288747	0.000123731	0.417195	0.000131006	0.421815	0.00215793	0.641601	0.00229766	0.648283	FALSE
chr6	28884586	A	G	chr6_28884586_A_G	-0.0145356	0.173809	0.0793931	0.172964	0.0168917	0.282273	-0.000350485	0.210444	0.00132787	0.209489	0.812344	0.0888662	-0.0127005	0.0886723	0.0653127	0.0880117	0.0137112	0.113381	-0.000299826	0.126402	0.00109281	0.125599	-0.00087651	0.331089	0.00751703	0.33039	FALSE
chr6	28884587	G	A	chr6_28884587_G_A	-0.188298	0.0470704	0.188298	0.0459252	0.0126778	0.434505	-0.0024807	0.127985	0.0024807	0.12474	0.8094	0.0909011	-0.153867	0.0240996	0.153867	0.0236277	0.0102671	0.169858	-0.00202508	0.0765195	0.00202508	0.0744587	-0.0196707	0.122589	0.0196707	0.118606	FALSE
chr6	28884639	T	C	chr6_28884639_T_C	0.110453	0.100913	0.110453	0.10373	0.0147707	0.348086	0.00163691	0.161432	0.00163691	0.16496	0.831686	0.0757334	0.091029	0.0497694	0.091029	0.0510471	0.0122776	0.132911	0.00134847	0.0947553	0.00134847	0.0968712	0.0107754	0.228171	0.0107754	0.234872	FALSE
chr6	28884648	T	C	chr6_28884648_T_C	0.301949	0.0181738	0.301949	0.0186374	0.020686	0.209158	0.00652428	0.0543968	0.00652428	0.0554879	0.847744	0.0633409	0.256975	0.00896999	0.256975	0.00919964	0.0175595	0.078501	0.00554947	0.0309363	0.00554947	0.0316176	0.0255458	0.0807476	0.0255458	0.0829258	TRUE
chr6	28884715	G	A	chr6_28884715_G_A	0.0227565	0.39884	0.0314789	0.402465	0.015199	0.334722	0.000323288	0.3782	0.000463281	0.380775	0.82359	0.0815423	0.0184106	0.204922	0.0256069	0.206443	0.0125592	0.130006	0.000260443	0.227044	0.00037671	0.228154	0.00239929	0.561127	0.00315194	0.566722	FALSE
chr6	28885320	C	T	chr6_28885320_C_T	0.00856527	0.548556	0.0184197	0.555379	0.0156481	0.320078	0.000138531	0.490144	0.000276186	0.496313	0.600683	0.219302	0.00559188	0.374799	0.0108443	0.37917	0.00943432	0.188204	8.95511e-05	0.362344	0.000162922	0.367101	0.00182448	0.499195	0.0039046	0.505722	FALSE
chr6	28885380	C	T	chr6_28885380_C_T	0.0576693	0.226585	0.0576693	0.233119	0.0203497	0.211529	0.00124728	0.205921	0.00124728	0.211015	0.580245	0.231128	0.032979	0.155729	0.032979	0.160086	0.0117664	0.141745	0.000711561	0.152031	0.000711561	0.155934	0.0129746	0.190082	0.0129746	0.195647	FALSE
chr6	28895487	C	G	chr6_28895487_C_G	-0.0387203	0.334568	0.0387203	0.325947	0.0155504	0.323077	-0.000616036	0.321141	0.000616036	0.312983	0.828475	0.0796576	-0.0322768	0.16456	0.0322768	0.1606	0.0129222	0.124337	-0.000514796	0.189394	0.000514796	0.184827	-0.00340918	0.538242	0.00340918	0.526342	FALSE
chr6	28895592	A	G	chr6_28895592_A_G	-0.0379598	0.384118	0.0384591	0.376792	0.0240284	0.165432	-0.00114499	0.303298	0.00115539	0.298383	0.867042	0.0513434	-0.0329986	0.203417	0.0334267	0.198573	0.0207992	0.0604242	-0.000992396	0.181329	0.00100131	0.178017	-0.00262794	0.629195	0.00265653	0.62088	FALSE
chr6	28895692	G	A	chr6_28895692_G_A	-0.12794	0.095859	0.12794	0.0928893	0.0230318	0.170668	-0.0028898	0.11537	0.0028898	0.112754	0.898106	0.029821	-0.115437	0.041502	0.115437	0.0405432	0.0206353	0.0585527	-0.00259943	0.0637903	0.00259943	0.0621014	-0.00654366	0.366088	0.00654366	0.356746	FALSE
chr6	28895706	C	A	chr6_28895706_C_A	-0.0196871	0.407353	0.0336567	0.402041	0.015804	0.31443	-0.000381608	0.396328	0.000560276	0.391742	0.902336	0.0271552	-0.0172439	0.213493	0.0300442	0.210478	0.0142384	0.107443	-0.000335235	0.239825	0.000498949	0.236708	-0.00110517	0.704966	0.00187052	0.698247	FALSE
chr6	28896323	C	T	chr6_28896323_C_T	0.129717	0.09561	0.129717	0.0980607	0.0266599	0.148722	0.00444434	0.106209	0.00444434	0.108573	0.931585	0.0117227	0.12147	0.0397266	0.12147	0.0406275	0.0248276	0.0477398	0.00416147	0.0566068	0.00416147	0.0577497	0.0049796	0.426278	0.0049796	0.436407	FALSE
chr6	28896347	G	A	chr6_28896347_G_A	-0.0722312	0.176893	0.0722312	0.171815	0.0160088	0.311775	-0.00114917	0.209784	0.00114917	0.205055	0.924915	0.0148436	-0.0669262	0.0756795	0.0669262	0.073091	0.0147784	0.10192	-0.00106308	0.114583	0.00106308	0.111821	-0.00323451	0.549873	0.00323451	0.538334	FALSE
chr6	28896353	T	A	chr6_28896353_T_A	0.0200784	0.527071	0.0231954	0.534056	0.00952116	0.60902	0.000174862	0.586423	0.000207683	0.593482	0.92523	0.0146393	0.0188339	0.278971	0.0216531	0.282313	0.00878779	0.204988	0.000164045	0.358961	0.00019373	0.363578	0.00080188	0.801303	0.000986074	0.807987	FALSE
chr6	28896962	C	G	chr6_28896962_C_G	-0.019324	0.562774	0.019324	0.55119	0.0216189	0.187815	-0.000426452	0.421801	0.000426452	0.412152	0.743376	0.137497	-0.014295	0.324104	0.014295	0.316661	0.0160621	0.0884525	-0.000315387	0.266917	0.000315387	0.260431	-0.00282008	0.604114	0.00282008	0.593601	FALSE
chr6	28923023	G	C	chr6_28923023_G_C	-0.0155751	0.538143	0.0200702	0.53121	0.00734455	0.768175	-0.000131807	0.619631	0.000164919	0.611396	0.807554	0.0952215	-0.0127873	0.293807	0.0164022	0.290131	0.00594901	0.303426	-0.000108337	0.394679	0.000134965	0.389623	-0.00148149	0.687588	0.00196421	0.678914	FALSE
chr6	28923646	G	A	chr6_28923646_G_A	0.00884195	0.636085	0.0125257	0.644824	0.0150349	0.34118	0.000152926	0.531397	0.000193035	0.539493	0.936937	0.0102672	0.00827808	0.320975	0.0117345	0.325433	0.0140881	0.10984	0.000143237	0.307404	0.000180872	0.312097	0.000336631	0.879024	0.000489067	0.88563	FALSE
chr6	28923681	T	C	chr6_28923681_T_C	0.0130594	0.590403	0.0151574	0.598958	0.0162874	0.303729	0.00018553	0.499131	0.000234399	0.50724	0.940866	0.00883175	0.0122813	0.295813	0.0142554	0.30023	0.0153244	0.0970346	0.00017447	0.28573	0.000220454	0.289918	0.000544643	0.855497	0.00061451	0.862987	FALSE
chr6	28923745	G	A	chr6_28923745_G_A	-0.0384949	0.286756	0.0484796	0.281576	0.0213449	0.195652	-0.000979882	0.238849	0.00112946	0.235503	0.943159	0.00799694	-0.0363758	0.12557	0.0457574	0.123254	0.0201358	0.0619264	-0.000925518	0.129665	0.00106606	0.127654	-0.0013497	0.703057	0.00174032	0.694337	FALSE
chr6	28924062	G	A	chr6_28924062_G_A	-0.0651257	0.220801	0.0651257	0.214561	0.0152151	0.336114	-0.00107149	0.249616	0.00107149	0.243353	0.92848	0.013865	-0.060607	0.0966609	0.060607	0.093907	0.0141438	0.110042	-0.00099789	0.138097	0.00099789	0.134707	-0.00259777	0.613502	0.00259777	0.602315	FALSE
chr6	28940835	A	G	chr6_28940835_A_G	-0.0305652	0.422673	0.0305652	0.412562	0.0158633	0.31558	-0.000524674	0.374885	0.000524674	0.366025	0.578364	0.231543	-0.0180415	0.275593	0.0180415	0.268906	0.00923164	0.196178	-0.000310553	0.269883	0.000310553	0.263177	-0.00661353	0.368824	0.00661353	0.359869	FALSE
chr6	28941688	T	C	chr6_28941688_T_C	0.0873624	0.135486	0.0873624	0.139434	0.012538	0.44535	0.00112192	0.210555	0.00112192	0.216036	0.699114	0.161297	0.0616225	0.0798392	0.0616225	0.0823998	0.00877102	0.208544	0.000791249	0.138297	0.000791249	0.141731	0.0151897	0.15152	0.0151897	0.156263	FALSE
chr6	28942002	C	T	chr6_28942002_C_T	-0.0161286	0.591172	0.0161286	0.579248	0.0102209	0.566402	-0.000167819	0.58537	0.000167819	0.572462	0.42495	0.327172	-0.0067312	0.438118	0.0067312	0.429427	0.00436118	0.387202	-7.02196e-05	0.461351	7.02196e-05	0.451511	-0.00428728	0.47963	0.00428728	0.468898	FALSE
chr6	28943808	C	G	chr6_28943808_C_G	0.0104671	0.6888	0.0108088	0.698084	0.0142401	0.367724	0.000160721	0.619658	0.00016551	0.629589	0.548073	0.24823	0.00531931	0.519027	0.00554325	0.5254	0.00782361	0.234881	8.23419e-05	0.486475	8.54805e-05	0.49337	0.00249615	0.621187	0.00255014	0.630464	FALSE
chr6	28944025	G	A	chr6_28944025_G_A	0.0259594	0.49007	0.0263577	0.497585	0.016176	0.308892	0.000505929	0.435331	0.000509276	0.442707	0.573143	0.23501	0.0153338	0.342271	0.0155823	0.347825	0.00923132	0.19687	0.000300792	0.325394	0.000302879	0.33079	0.00563539	0.443525	0.00573066	0.451013	FALSE
chr6	28944299	C	T	chr6_28944299_C_T	0.0639089	0.19917	0.0639089	0.204558	0.0273833	0.12954	0.00187951	0.158407	0.00187951	0.161877	0.538346	0.255848	0.0338076	0.151019	0.0338076	0.155154	0.0145484	0.106183	0.000986094	0.125518	0.000986094	0.128693	0.0154231	0.157943	0.0154231	0.162654	FALSE
chr6	28944530	C	T	chr6_28944530_C_T	-0.125573	0.0984841	0.125573	0.0957983	0.0342206	0.083926	-0.00492439	0.0853759	0.00492439	0.0834453	0.478973	0.292455	-0.0609915	0.0955331	0.0609915	0.0928719	0.0165644	0.0889523	-0.00241651	0.0780271	0.00241651	0.0760966	-0.0311304	0.0687839	0.0311304	0.0671282	FALSE
chr6	28944568	G	C	chr6_28944568_G_C	0.00793513	0.43783	0.0267899	0.440296	0.0112429	0.506133	0.00017232	0.447683	0.000328503	0.450141	0.478843	0.292424	0.00468544	0.315257	0.0127861	0.31688	0.00545335	0.330604	9.21569e-05	0.344382	0.000158904	0.346439	0.00174667	0.350961	0.00661511	0.35264	FALSE
chr6	28952798	G	A	chr6_28952798_G_A	-0.0110703	0.59547	0.0154779	0.587145	0.00710596	0.787166	-7.22062e-05	0.661291	0.00010734	0.652038	0.159152	0.625624	-0.00200032	0.609276	0.00254342	0.602817	0.00113379	0.711659	-1.33222e-05	0.658581	1.76514e-05	0.650873	-0.00288994	0.505152	0.00380456	0.49693	FALSE
chr6	28954163	C	A	chr6_28954163_C_A	0.0135268	0.494025	0.02165	0.498243	0.0107645	0.531557	0.000145017	0.510183	0.000228388	0.513817	0.487921	0.285756	0.00752386	0.345905	0.0111111	0.348655	0.00518357	0.340893	8.04401e-05	0.382478	0.00011667	0.385335	0.00338378	0.404062	0.00547978	0.407898	FALSE
chr6	28981080	A	G	chr6_28981080_A_G	0.164671	0.0555009	0.164671	0.0571872	0.0254483	0.143492	0.00442827	0.0770474	0.00442827	0.0786222	0.503633	0.27611	0.0834396	0.0562171	0.0834396	0.0578858	0.012895	0.125916	0.00225264	0.0676168	0.00225264	0.0693676	0.0406736	0.0383772	0.0406736	0.0396733	FALSE
chr6	28981429	G	C	chr6_28981429_G_C	-0.000568457	0.865766	0.00418843	0.863341	0.00550509	0.905155	-1.08652e-06	0.895216	2.3423e-05	0.893113	0.608327	0.216067	-0.000272723	0.604129	0.00253358	0.602002	0.00335174	0.456747	-2.16465e-07	0.683842	1.41778e-05	0.680758	-0.000238182	0.820355	0.000866983	0.818124	FALSE
chr6	28981752	A	G	chr6_28981752_A_G	-0.153232	0.0694338	0.153232	0.0678982	0.038934	0.0614001	-0.00618039	0.0606839	0.00618039	0.0597287	0.683837	0.172453	-0.106706	0.0448759	0.106706	0.0439953	0.0267639	0.0360312	-0.00431774	0.0418297	0.00431774	0.0412679	-0.0268352	0.0806046	0.0268352	0.0783564	TRUE
chr6	28981829	A	C	chr6_28981829_A_C	-0.0218748	0.434765	0.0323619	0.433802	0.0102346	0.565375	-0.000416876	0.475539	0.000485776	0.47458	0.681668	0.173425	-0.0154204	0.274533	0.022681	0.274809	0.00704409	0.269723	-0.000294649	0.33228	0.000342352	0.33271	-0.0035775	0.451482	0.00540674	0.44959	FALSE
chr6	28981874	A	T	chr6_28981874_A_T	-0.00424051	0.723757	0.00948156	0.724323	0.00635701	0.848304	-3.30539e-05	0.772448	6.41604e-05	0.772334	0.679886	0.17447	-0.00306775	0.471652	0.00666154	0.471385	0.00433367	0.390103	-2.37945e-05	0.558993	4.50693e-05	0.55917	-0.000604983	0.719253	0.00157359	0.719666	FALSE
chr6	28982127	G	A	chr6_28982127_G_A	-0.00752489	0.42716	0.0315327	0.424977	0.0122973	0.456376	-0.000161743	0.458881	0.000431682	0.456718	0.66563	0.182976	-0.00521335	0.275504	0.0206829	0.274366	0.00820902	0.224799	-0.000112675	0.316697	0.000286299	0.315043	-0.00144656	0.415759	0.00608317	0.413815	FALSE
chr6	28988639	A	G	chr6_28988639_A_G	0.0572631	0.231969	0.0572631	0.238392	0.0179172	0.256249	0.00103152	0.228696	0.00103152	0.234491	0.894557	0.033447	0.0515004	0.105142	0.0515004	0.107744	0.016028	0.0887517	0.000927607	0.128324	0.000927607	0.131326	0.00333296	0.523436	0.00333296	0.535044	FALSE
chr6	28988764	T	C	chr6_28988764_T_C	0.0739347	0.173769	0.0739347	0.178607	0.0233508	0.164231	0.00178343	0.158183	0.00178343	0.161843	0.887767	0.0375073	0.0658454	0.0773916	0.0658454	0.0797115	0.0207429	0.0574168	0.00158891	0.0880478	0.00158891	0.0902272	0.00434444	0.452531	0.00434444	0.463575	FALSE
chr6	28988974	A	G	chr6_28988974_A_G	0.0525143	0.235329	0.0525143	0.242268	0.0233359	0.169418	0.00125097	0.193539	0.00125097	0.198378	0.85267	0.0617826	0.0447035	0.110932	0.0447035	0.114318	0.0198509	0.0638506	0.00106247	0.111377	0.00106247	0.114229	0.00413325	0.463741	0.00413325	0.475034	FALSE
chr6	28989768	G	A	chr6_28989768_G_A	-0.18148	0.0530332	0.18148	0.0519688	0.0301383	0.106223	-0.00579723	0.0669479	0.00579723	0.0656501	0.3909	0.354699	-0.0721773	0.0764118	0.0721773	0.0742303	0.0116876	0.145319	-0.00227108	0.0736906	0.00227108	0.0720091	-0.0457024	0.0347535	0.0457024	0.0340102	FALSE
chr6	28989806	G	A	chr6_28989806_G_A	0.0492075	0.1734	0.0784114	0.174285	0.0259428	0.142671	0.00184235	0.150639	0.00232777	0.150833	0.386881	0.357414	0.0216716	0.174426	0.0325853	0.17537	0.0102466	0.175151	0.000797885	0.146101	0.000979768	0.146516	0.0121632	0.127461	0.0196516	0.127921	FALSE
chr6	29005438	C	A	chr6_29005438_C_A	0.294584	0.0203381	0.294584	0.020669	0.0606701	0.0215932	0.0183868	0.0186148	0.0183868	0.0190392	0.86694	0.0526689	0.254552	0.00946363	0.254552	0.00972709	0.0525398	0.00768508	0.0158767	0.0103696	0.0158767	0.0105398	0.0230894	0.100078	0.0230894	0.103446	TRUE
chr6	29005935	T	C	chr6_29005935_T_C	0.00114785	0.834647	0.00532342	0.837609	0.00403204	0.985428	-7.79727e-07	0.907779	2.12685e-05	0.910682	0.716919	0.153085	0.00091016	0.575503	0.00380809	0.577527	0.00286279	0.497402	-1.86231e-07	0.70714	1.51178e-05	0.709132	0.000184194	0.831431	0.000806644	0.834838	FALSE
chr6	29011270	C	T	chr6_29011270_C_T	-0.0216845	0.521319	0.0216845	0.510217	0.0143016	0.366629	-0.000316752	0.472777	0.000316752	0.461549	0.615977	0.207793	-0.0129944	0.33027	0.0129944	0.323197	0.00887166	0.203749	-0.000192472	0.327795	0.000192472	0.319962	-0.00466837	0.468049	0.00466837	0.45749	FALSE
chr6	29011676	C	T	chr6_29011676_C_T	0.0961655	0.133754	0.0961655	0.137717	0.0347219	0.0796075	0.00365099	0.1095	0.00365099	0.112254	0.73886	0.136332	0.0706921	0.0805275	0.0706921	0.0829564	0.0257161	0.0396057	0.0026946	0.0710924	0.0026946	0.0728671	0.0150182	0.176673	0.0150182	0.181564	FALSE
chr6	29016069	A	G	chr6_29016069_A_G	0.107442	0.101415	0.107442	0.104235	0.0217106	0.188629	0.0023533	0.12056	0.0023533	0.123087	0.694746	0.164439	0.0745085	0.062166	0.0745085	0.0641847	0.0150057	0.0993769	0.00162363	0.0807607	0.00162363	0.0827402	0.0188085	0.117582	0.0188085	0.121122	FALSE
chr6	29016139	A	C	chr6_29016139_A_C	0.0110239	0.576665	0.0160802	0.583915	0.00912123	0.636307	0.000120899	0.590624	0.000155619	0.598626	0.70436	0.158942	0.00786477	0.338576	0.0112266	0.34307	0.00639681	0.285144	8.52514e-05	0.393307	0.000108336	0.39943	0.00185147	0.583659	0.00274703	0.590932	FALSE
chr6	29016324	C	T	chr6_29016324_C_T	-0.195879	0.0445326	0.195879	0.0436164	0.043946	0.0475197	-0.00889099	0.041805	0.00889099	0.0412521	0.789194	0.107031	-0.154213	0.0241651	0.154213	0.0237822	0.0345326	0.0211449	-0.00696543	0.0255614	0.00696543	0.0252599	-0.0240818	0.0949769	0.0240818	0.0923108	TRUE
chr6	29016350	G	A	chr6_29016350_G_A	0.035512	0.351447	0.0373295	0.359006	0.00805968	0.711949	0.000300819	0.45522	0.000312004	0.464387	0.802853	0.0976835	0.0286914	0.184425	0.0301567	0.188387	0.00646251	0.283355	0.000242482	0.283338	0.000251499	0.288394	0.00363307	0.496013	0.00382044	0.504398	FALSE
chr6	29016371	G	A	chr6_29016371_G_A	-0.0815473	0.161987	0.0815473	0.15718	0.0146984	0.3528	-0.00128093	0.20986	0.00128093	0.204735	0.807244	0.0949189	-0.066166	0.0804487	0.066166	0.0780282	0.0119054	0.140592	-0.00104407	0.125179	0.00104407	0.122106	-0.00830621	0.299068	0.00830621	0.290873	FALSE
chr6	29016386	C	T	chr6_29016386_C_T	-0.00615165	0.585139	0.0163968	0.581052	0.0109274	0.525079	-7.33524e-05	0.570576	0.000173132	0.567393	0.812725	0.0913008	-0.00478029	0.318133	0.013146	0.316683	0.00890205	0.201761	-5.74145e-05	0.355046	0.000139135	0.353073	-0.000720898	0.704678	0.00170538	0.700794	FALSE
chr6	29016735	T	C	chr6_29016735_T_C	-0.0252656	0.468114	0.0256212	0.459439	0.0095533	0.607319	-0.000207155	0.552026	0.000212495	0.542125	0.892897	0.0342305	-0.0226084	0.243016	0.0229222	0.238989	0.00852294	0.216396	-0.000185619	0.339421	0.00019033	0.333477	-0.00138781	0.748403	0.00140369	0.739638	FALSE
chr6	29016978	T	G	chr6_29016978_T_G	-0.00203736	0.133391	0.102684	0.13338	0.0248353	0.151086	-2.92758e-05	0.145835	0.00267074	0.145394	0.910386	0.0228655	-0.00264127	0.064293	0.0932918	0.0639314	0.022648	0.0502161	-4.98052e-05	0.083337	0.00242867	0.0831786	-3.17576e-05	0.425097	0.00543691	0.424377	FALSE
chr6	29490464	A	G	chr6_29490464_A_G	0.011434	0.66398	0.011434	0.676584	0.0106309	0.541061	0.000122117	0.635792	0.000122117	0.648793	0.278954	0.461464	0.00347418	0.56694	0.00347418	0.576758	0.00306635	0.487112	3.83563e-05	0.562849	3.83563e-05	0.573484	0.00276133	0.585146	0.00276133	0.597272	FALSE
chr6	29490700	A	G	chr6_29490700_A_G	-0.0114592	0.624416	0.0147633	0.618845	0.00836095	0.6852	-0.000109558	0.655028	0.00012947	0.648347	0.279691	0.460283	-0.00231446	0.571327	0.00334332	0.567871	0.00235099	0.553599	-2.32757e-05	0.600113	2.99485e-05	0.595494	-0.00280579	0.527301	0.0037077	0.522116	FALSE
chr6	29516191	C	T	chr6_29516191_C_T	-0.030079	0.396287	0.0334556	0.389765	0.0119264	0.473489	-0.000426596	0.41648	0.000459285	0.410355	0.648476	0.190559	-0.0188601	0.242069	0.0213389	0.238719	0.00769537	0.237893	-0.000268071	0.282175	0.000292068	0.278243	-0.0064071	0.375142	0.00688347	0.368653	FALSE
chr6	29516333	G	A	chr6_29516333_G_A	0.13423	0.0874181	0.13423	0.0896532	0.0146134	0.35308	0.00200286	0.158302	0.00200286	0.161373	0.686513	0.167384	0.0969166	0.0545454	0.0969166	0.0562861	0.0100494	0.174516	0.00145272	0.105037	0.00145272	0.107255	0.0223145	0.104442	0.0223145	0.107449	FALSE
chr6	29516604	G	A	chr6_29516604_G_A	-0.00914941	0.733627	0.00966575	0.72483	0.00770905	0.739066	-7.39902e-05	0.755241	7.78254e-05	0.745994	0.540572	0.254876	-0.00504152	0.515089	0.00528875	0.508933	0.0041698	0.399064	-4.07851e-05	0.570934	4.26215e-05	0.563162	-0.00220239	0.659512	0.00227543	0.650958	FALSE
chr6	29552687	G	T	chr6_29552687_G_T	-0.0737975	0.203432	0.0737975	0.197808	0.0178994	0.277209	-0.00162532	0.219339	0.00162532	0.213928	0.365084	0.375861	-0.0300494	0.205491	0.0300494	0.199985	0.0069087	0.27744	-0.000685118	0.208549	0.000685118	0.203341	-0.0185877	0.148113	0.0185877	0.143672	FALSE
chr6	29553010	G	C	chr6_29553010_G_C	0.00102642	0.533933	0.0199654	0.535998	0.0223987	0.176872	-2.98703e-06	0.385532	0.000463478	0.387698	0.61212	0.212355	0.000541436	0.338905	0.0120459	0.340659	0.0137645	0.113539	-2.38308e-06	0.268944	0.000280843	0.270975	0.000369976	0.483133	0.00418089	0.485463	FALSE
chr6	29553512	C	G	chr6_29553512_C_G	0.155265	0.0593527	0.155265	0.061065	0.046126	0.0426641	0.00725612	0.046607	0.00725612	0.0476534	0.760077	0.126656	0.117374	0.0336922	0.117374	0.0346426	0.0350718	0.0206852	0.00548734	0.0299253	0.00548734	0.0302312	0.0218461	0.0989676	0.0218461	0.102046	TRUE
chr6	29553542	C	G	chr6_29553542_C_G	-0.0946003	0.144954	0.0946003	0.140829	0.0618411	0.0204294	-0.0061587	0.0654037	0.0061587	0.0640854	0.736882	0.140935	-0.0693001	0.0821089	0.0693001	0.079954	0.0454388	0.0110548	-0.00450624	0.0421964	0.00450624	0.0414575	-0.0144418	0.187703	0.0144418	0.182359	TRUE
chr6	29553739	A	G	chr6_29553739_A_G	0.169809	0.050431	0.169809	0.0516819	0.0620304	0.0204397	0.010578	0.0316419	0.010578	0.0321235	0.74922	0.13312	0.126782	0.0294877	0.126782	0.0302	0.0462934	0.0105967	0.00787309	0.0205497	0.00787309	0.020687	0.0246646	0.082531	0.0246646	0.0852264	TRUE
chr6	29553780	T	C	chr6_29553780_T_C	0.039104	0.339066	0.039104	0.348048	0.0178679	0.26044	0.000741455	0.298668	0.000741455	0.306207	0.714883	0.154395	0.0274729	0.190685	0.0274729	0.196298	0.0127242	0.127287	0.000518771	0.191981	0.000518771	0.197228	0.00650873	0.369558	0.00650873	0.378906	FALSE
chr6	29553899	C	T	chr6_29553899_C_T	0.00704352	0.553789	0.0189249	0.558832	0.00773263	0.736835	2.97652e-05	0.618119	0.000149697	0.623642	0.661827	0.18499	0.00418773	0.337048	0.0121456	0.340576	0.00512788	0.344225	1.63742e-05	0.41937	9.67017e-05	0.423737	0.00147038	0.522135	0.00374105	0.527456	FALSE
chr6	29603064	A	G	chr6_29603064_A_G	-0.0517687	0.270233	0.0517687	0.262441	0.0288919	0.113593	-0.00162215	0.185481	0.00162215	0.180853	0.386409	0.358755	-0.0203968	0.2478	0.0203968	0.241197	0.0113127	0.153304	-0.000648942	0.179567	0.000648942	0.174778	-0.0131461	0.199725	0.0131461	0.19406	FALSE
chr6	29618405	A	G	chr6_29618405_A_G	0.0384647	0.380425	0.0384647	0.389021	0.0207309	0.202068	0.000821825	0.332002	0.000821825	0.339468	0.388216	0.357266	0.015382	0.341452	0.015382	0.3487	0.00823105	0.223132	0.00033435	0.298289	0.00033435	0.304772	0.00962574	0.30503	0.00962574	0.312182	FALSE
chr6	29632277	G	C	chr6_29632277_G_C	0.0180472	0.470753	0.0248576	0.477183	0.0248756	0.150324	0.000545222	0.329858	0.000695394	0.334554	0.713487	0.153849	0.0135679	0.274845	0.0182106	0.278491	0.0178617	0.0768573	0.000408237	0.214868	0.000510614	0.217642	0.00257078	0.50305	0.0038125	0.509002	FALSE
chr6	29632552	G	T	chr6_29632552_G_T	0.00636916	0.414429	0.03039	0.413929	0.0334985	0.0838947	0.000355926	0.25739	0.00106342	0.256128	0.80675	0.0953884	0.00487053	0.223262	0.0246697	0.222853	0.0270226	0.0350669	0.000278465	0.155941	0.000861408	0.155318	0.000886038	0.563941	0.0031313	0.564274	FALSE
chr6	29632775	C	T	chr6_29632775_C_T	-0.0275799	0.436525	0.0275799	0.42625	0.0152227	0.336226	-0.000436224	0.391231	0.000436224	0.381105	0.841272	0.0717409	-0.0231994	0.216394	0.0231994	0.211297	0.0128354	0.126843	-0.000367771	0.230227	0.000367771	0.224717	-0.00225956	0.648064	0.00225956	0.636125	FALSE
chr6	29633813	A	C	chr6_29633813_A_C	0.0394299	0.322169	0.0394299	0.330352	0.0145113	0.356367	0.000562476	0.331033	0.000562476	0.339204	0.560844	0.241058	0.0224575	0.220274	0.0224575	0.225496	0.00815591	0.222452	0.000321732	0.240622	0.000321732	0.246343	0.00928434	0.270246	0.00928434	0.277294	FALSE
chr6	29633814	G	A	chr6_29633814_G_A	-0.00440486	0.767102	0.00811639	0.759804	0.00750298	0.755108	-3.02603e-05	0.784012	6.25007e-05	0.776981	0.55133	0.246488	-0.00203275	0.534484	0.00437824	0.529207	0.00417273	0.398635	-1.36331e-05	0.585644	3.40073e-05	0.579928	-0.00112104	0.694467	0.00188958	0.68776	FALSE
chr6	29641823	T	C	chr6_29641823_T_C	0.0053671	0.631795	0.0140949	0.63227	0.0080449	0.714425	4.90005e-05	0.667929	0.00011427	0.668644	0.408654	0.338721	0.00155537	0.482144	0.00549859	0.48158	0.00335894	0.459726	1.42504e-05	0.533581	4.50997e-05	0.533261	0.00150531	0.526589	0.00368706	0.526943	FALSE
chr6	29642144	A	G	chr6_29642144_A_G	0.0545957	0.234391	0.0545957	0.241309	0.0100707	0.57431	0.000569325	0.319663	0.000569325	0.32811	0.363709	0.376298	0.0202184	0.230584	0.0202184	0.236961	0.00369971	0.433399	0.000212418	0.288882	0.000212418	0.296417	0.013732	0.173489	0.013732	0.178614	FALSE
chr6	29642174	A	G	chr6_29642174_A_G	0.000786956	0.768947	0.00763278	0.770405	0.00577424	0.888727	1.1241e-05	0.812434	4.79785e-05	0.814386	0.335005	0.401944	0.000320949	0.610837	0.00252727	0.612231	0.00192042	0.5978	3.80373e-06	0.679995	1.55905e-05	0.681592	8.25698e-05	0.675651	0.00189911	0.676759	FALSE
chr6	29649623	T	C	chr6_29649623_T_C	0.00188536	0.700731	0.00998327	0.706951	0.00926088	0.626955	2.52534e-05	0.712493	9.62604e-05	0.718108	0.782835	0.110862	0.00164606	0.468464	0.00777649	0.471786	0.00727875	0.250898	2.15027e-05	0.514407	7.52578e-05	0.518772	0.000147673	0.763616	0.00123378	0.769905	FALSE
chr6	29649970	C	T	chr6_29649970_C_T	0.00143474	0.667847	0.011825	0.669458	0.00632954	0.82754	-1.03537e-05	0.741536	8.06094e-05	0.742606	0.915585	0.0193547	0.00150506	0.371507	0.0107848	0.372759	0.00576873	0.315352	-8.08459e-06	0.485906	7.31529e-05	0.487303	2.54061e-05	0.874502	0.000549407	0.875678	FALSE
chr6	29677193	T	C	chr6_29677193_T_C	-0.00858338	0.325394	0.0439939	0.326395	0.0167736	0.286803	-0.000123006	0.304634	0.000794441	0.306138	0.370769	0.374067	-0.00473616	0.293454	0.0164361	0.293993	0.00611735	0.297196	-7.02128e-05	0.276064	0.000290488	0.277596	-0.0019134	0.248292	0.010977	0.249458	FALSE
chr6	29677261	C	A	chr6_29677261_C_A	-0.0267153	0.441047	0.0267153	0.430697	0.00942292	0.617145	-0.000248692	0.491725	0.000248692	0.479637	0.357642	0.384518	-0.00982299	0.368707	0.00982299	0.360825	0.00332218	0.459318	-9.01976e-05	0.418788	9.01976e-05	0.409015	-0.00694857	0.343563	0.00694857	0.334794	FALSE
chr6	29677341	G	C	chr6_29677341_G_C	-0.0822598	0.155652	0.0822598	0.150929	0.0216525	0.187186	-0.00181729	0.15565	0.00181729	0.151909	0.342784	0.397323	-0.0277534	0.184789	0.0277534	0.18007	0.00742267	0.24771	-0.000612391	0.166139	0.000612391	0.162115	-0.021122	0.10832	0.021122	0.104915	FALSE
chr6	29680691	C	T	chr6_29680691_C_T	0.151113	0.0716228	0.151113	0.0736209	0.0344834	0.0825048	0.00581017	0.0706102	0.00581017	0.0719166	0.867548	0.0522348	0.131318	0.0326818	0.131318	0.0336311	0.0300106	0.029576	0.00506387	0.039268	0.00506387	0.0400941	0.0107277	0.236304	0.0107277	0.242991	TRUE
chr6	29680729	G	A	chr6_29680729_G_A	-0.0102265	0.487327	0.0235797	0.487241	0.0112578	0.507738	-0.000152546	0.489864	0.000285747	0.491037	0.856222	0.0603726	-0.00869076	0.244698	0.0201322	0.245367	0.00962031	0.184221	-0.00012951	0.290645	0.000243514	0.292216	-0.000895565	0.692344	0.00184512	0.69131	FALSE
chr6	29680787	C	T	chr6_29680787_C_T	-0.0692298	0.187679	0.0692298	0.182148	0.0232478	0.169337	-0.00169904	0.167538	0.00169904	0.163519	0.852414	0.0631603	-0.0589402	0.0886734	0.0589402	0.0857564	0.0198035	0.0635007	-0.00144509	0.096912	0.00144509	0.0942793	-0.00548931	0.408834	0.00548931	0.399015	FALSE
chr6	29681008	C	T	chr6_29681008_C_T	0.0470588	0.271022	0.0470588	0.278576	0.0188169	0.248007	0.000965172	0.244415	0.000965172	0.250584	0.820522	0.086357	0.0386855	0.133901	0.0386855	0.137735	0.015444	0.0994486	0.0007929	0.147036	0.0007929	0.150492	0.00439367	0.447051	0.00439367	0.457841	FALSE
chr6	29702381	C	T	chr6_29702381_C_T	-0.0014372	0.408652	0.0329707	0.412344	0.00979572	0.604565	-0.00026362	0.463228	0.000491499	0.468746	0.500888	0.277733	-0.000428486	0.302581	0.0162988	0.305585	0.00487719	0.368892	-0.000125975	0.359922	0.000241123	0.363568	-0.000795529	0.33018	0.00823952	0.333885	FALSE
chr6	29702382	A	G	chr6_29702382_A_G	0.00834149	0.404934	0.0315157	0.409888	0.0103027	0.569392	-7.36805e-05	0.45337	0.000386297	0.458974	0.502712	0.276593	0.00433633	0.293477	0.0156097	0.296703	0.00515607	0.349348	-3.35044e-05	0.344471	0.000190258	0.349082	0.00187846	0.325719	0.00778538	0.329925	FALSE
chr6	29702415	G	T	chr6_29702415_G_T	-0.00356082	0.836894	0.00534592	0.829298	0.00631026	0.849912	-2.36614e-05	0.862849	3.43162e-05	0.855484	0.520133	0.265915	-0.00189126	0.591514	0.00281323	0.585966	0.00329827	0.462861	-1.2671e-05	0.658477	1.8174e-05	0.651551	-0.000857456	0.756837	0.00131794	0.749335	FALSE
chr6	29702423	T	C	chr6_29702423_T_C	-0.00134212	0.762003	0.00817377	0.762347	0.0109846	0.527464	-4.71427e-05	0.709246	0.0001078	0.709622	0.526757	0.261978	-0.000579754	0.527854	0.00431942	0.528976	0.00578291	0.315072	-2.36268e-05	0.524227	5.67145e-05	0.525667	-0.00037474	0.679874	0.00193404	0.680445	FALSE
chr6	29702473	A	G	chr6_29702473_A_G	-0.0142093	0.61097	0.014856	0.60265	0.00644593	0.841541	-8.68529e-05	0.706006	9.20435e-05	0.696562	0.551031	0.247859	-0.00786475	0.414567	0.0082134	0.408568	0.00355422	0.442259	-4.82224e-05	0.519884	5.10204e-05	0.512821	-0.00329327	0.538516	0.00345205	0.530664	FALSE
chr6	29702484	A	G	chr6_29702484_A_G	-0.0117225	0.674406	0.0117225	0.661728	0.00644243	0.838803	-7.23935e-05	0.741223	7.23935e-05	0.727658	0.553105	0.246675	-0.00645784	0.442583	0.00645784	0.433288	0.00358842	0.441568	-4.02226e-05	0.537713	4.02226e-05	0.527433	-0.00278832	0.590389	0.00278832	0.578424	FALSE
chr6	29702589	C	T	chr6_29702589_C_T	-2.84781e-05	0.756959	0.00802656	0.75653	0.00615519	0.853108	1.88082e-06	0.791858	5.46881e-05	0.791639	0.595271	0.222769	-0.000159338	0.500502	0.00478763	0.499592	0.00367095	0.435342	6.7414e-08	0.581575	3.26807e-05	0.580832	3.01697e-05	0.710072	0.0016117	0.70976	FALSE
chr6	29702621	A	G	chr6_29702621_A_G	-0.00586371	0.683307	0.0128921	0.683902	0.0117129	0.481873	-6.06888e-05	0.664541	0.000150559	0.666667	0.61438	0.211589	-0.00398652	0.495443	0.00823725	0.494336	0.00722208	0.254478	-4.16091e-05	0.506535	9.60503e-05	0.505821	-0.000928911	0.667692	0.00235483	0.666265	FALSE
chr6	29702666	G	A	chr6_29702666_G_A	0.0740398	0.217729	0.0740398	0.223306	0.025695	0.144298	0.00225559	0.197383	0.00225559	0.202193	0.645494	0.194539	0.0477998	0.144844	0.0477998	0.148533	0.0165459	0.0876195	0.00145345	0.137823	0.00145345	0.140832	0.0154374	0.201759	0.0154374	0.207325	FALSE
chr6	29702701	C	T	chr6_29702701_C_T	-0.759401	0.00182323	0.759401	0.00172856	0.121396	0.0023908	-0.0965121	0.00178909	0.0965121	0.00174987	0.632701	0.201227	-0.483624	0.0021617	0.483624	0.00208502	0.0772001	0.00238396	-0.0617072	0.00165116	0.0617072	0.00164173	-0.173625	0.00139526	0.173625	0.00134011	TRUE
chr6	29702717	G	A	chr6_29702717_G_A	0.0321327	0.337649	0.0380371	0.343559	0.0206456	0.202594	0.000661221	0.272543	0.000791968	0.276503	0.639433	0.19764	0.0206749	0.205968	0.024398	0.209772	0.013207	0.11987	0.000426117	0.18628	0.00050856	0.189385	0.00657065	0.31026	0.00774251	0.316189	FALSE
chr6	29702735	G	T	chr6_29702735_G_T	-0.179246	0.0484397	0.179246	0.0472211	0.0403595	0.0573378	-0.00730443	0.0476298	0.00730443	0.0468192	0.630498	0.202393	-0.112993	0.0370658	0.112993	0.0362307	0.0255498	0.0396919	-0.00462452	0.0357746	0.00462452	0.0351242	-0.0377074	0.0444658	0.0377074	0.0431003	TRUE
chr6	29702759	G	A	chr6_29702759_G_A	-0.147819	0.0690508	0.147819	0.0671287	0.0449955	0.0444294	-0.00669671	0.0527615	0.00669671	0.0517398	0.629711	0.202785	-0.0924993	0.0508245	0.0924993	0.0495124	0.0283809	0.0317065	-0.00419515	0.0394776	0.00419515	0.0388235	-0.0314528	0.0622146	0.0314528	0.0605047	TRUE
chr6	29702779	G	A	chr6_29702779_G_A	0.180458	0.0470435	0.180458	0.0482825	0.0836681	0.0085675	0.0156884	0.0219869	0.0156884	0.0222234	0.662507	0.184956	0.119396	0.033489	0.119396	0.0343606	0.0554292	0.00664975	0.010388	0.0164872	0.010388	0.016613	0.0362307	0.046158	0.0362307	0.047631	TRUE
chr6	29702784	A	T	chr6_29702784_A_T	-0.0459122	0.294916	0.0486148	0.289219	0.021515	0.194221	-0.00109625	0.248	0.00114825	0.244591	0.625358	0.205501	-0.0291696	0.186315	0.0308275	0.183035	0.0135407	0.117704	-0.000698337	0.172827	0.00073024	0.170429	-0.00937485	0.273708	0.00989568	0.268821	FALSE
chr6	29702796	C	T	chr6_29702796_C_T	-0.071083	0.185306	0.071083	0.180448	0.0163443	0.312893	-0.00125051	0.214791	0.00125051	0.209509	0.620838	0.208	-0.0442079	0.121982	0.0442079	0.118622	0.0101313	0.177094	-0.000775055	0.151166	0.000775055	0.147851	-0.0147546	0.169332	0.0147546	0.164744	FALSE
chr6	29702875	G	A	chr6_29702875_G_A	-0.012367	0.671304	0.0132892	0.663153	0.0098315	0.590589	-0.000122269	0.669297	0.000131053	0.659622	0.587375	0.226955	-0.00710006	0.445217	0.00762768	0.439668	0.0057777	0.311258	-7.02213e-05	0.477481	7.52474e-05	0.470679	-0.00278038	0.600692	0.00302491	0.593504	FALSE
chr6	29708539	T	C	chr6_29708539_T_C	-0.000565581	0.790066	0.00681908	0.791845	0.00466986	0.968092	-4.87484e-06	0.866472	3.15742e-05	0.868424	0.791106	0.106952	-0.000449168	0.494269	0.00544978	0.495432	0.00369305	0.43115	-3.86855e-06	0.622909	2.52213e-05	0.623862	-4.44607e-05	0.842047	0.000717722	0.844901	FALSE
chr6	29708760	G	A	chr6_29708760_G_A	0.0586596	0.279899	0.0586596	0.28651	0.0126019	0.439803	0.000958723	0.322433	0.000958723	0.330503	0.885012	0.039063	0.0527271	0.130354	0.0527271	0.133205	0.0111811	0.154966	0.000864718	0.184739	0.000864718	0.189531	0.00316624	0.567905	0.00316624	0.578439	FALSE
chr6	29708774	A	C	chr6_29708774_A_C	-0.167719	0.0614375	0.167719	0.0600407	0.0169616	0.285827	-0.00310714	0.115427	0.00310714	0.113148	0.884774	0.0396821	-0.149186	0.0271695	0.149186	0.0265871	0.0150408	0.100451	-0.00277037	0.0639734	0.00277037	0.0627607	-0.00989091	0.260483	0.00989091	0.252892	FALSE
chr6	29708854	G	A	chr6_29708854_G_A	-1.43283	0.000116965	1.43283	9.56173e-05	0.0922787	0.00655739	-0.138585	0.000837476	0.138585	0.000811096	0.896573	0.0314085	-1.28761	5.60286e-05	1.28761	3.9661e-05	0.0828482	0.00198833	-0.124755	0.000409301	0.124755	0.000340896	-0.11643	0.00447806	0.11643	0.00433953	TRUE
chr6	29708939	C	T	chr6_29708939_C_T	-0.149536	0.0705144	0.149536	0.0687541	0.0249644	0.146768	-0.00379612	0.0901628	0.00379612	0.0887641	0.900981	0.0285387	-0.135323	0.0304542	0.135323	0.0296309	0.0225327	0.0499562	-0.00344289	0.0489384	0.00344289	0.0480621	-0.00785049	0.313388	0.00785049	0.30494	TRUE
chr6	29708940	G	A	chr6_29708940_G_A	-0.0955038	0.128023	0.0955038	0.123853	0.0168627	0.282479	-0.00162672	0.166978	0.00162672	0.163381	0.900938	0.0285697	-0.0860424	0.055956	0.0860424	0.0539933	0.0152037	0.0967991	-0.0014669	0.0924307	0.0014669	0.0902415	-0.00517014	0.424436	0.00517014	0.414293	FALSE
chr6	29708987	T	C	chr6_29708987_T_C	-0.0142723	0.62746	0.0142723	0.615627	0.0181741	0.253788	-0.00027662	0.500539	0.00027662	0.48883	0.89802	0.0304138	-0.012858	0.334611	0.012858	0.326849	0.0163205	0.0868289	-0.000249042	0.296093	0.000249042	0.289261	-0.000814583	0.839776	0.000814583	0.828159	FALSE
chr6	29709046	C	T	chr6_29709046_C_T	-0.0836068	0.108129	0.123673	0.108006	0.0357379	0.0752618	-0.00344351	0.0929951	0.00497432	0.0929504	0.894072	0.032803	-0.0750725	0.0505193	0.11053	0.0501926	0.0319203	0.0254317	-0.00308791	0.0513413	0.00444221	0.0515918	-0.00467155	0.362429	0.00696127	0.359478	FALSE
chr6	29709472	G	A	chr6_29709472_G_A	-0.0235915	0.481805	0.0235915	0.470712	0.00961257	0.603076	-0.000227025	0.51935	0.000227025	0.506989	0.675493	0.176357	-0.0156846	0.280738	0.0156846	0.274291	0.0065427	0.281241	-0.000152229	0.343939	0.000152229	0.335796	-0.0046255	0.463096	0.0046255	0.452288	FALSE
chr6	29723226	C	T	chr6_29723226_C_T	-0.106858	0.110203	0.106858	0.107129	0.0230678	0.168232	-0.00248086	0.122383	0.00248086	0.119874	0.821544	0.0774213	-0.089103	0.0540189	0.089103	0.0524313	0.0189208	0.0674498	-0.00206626	0.0722977	0.00206626	0.0705883	-0.00957969	0.25886	0.00957969	0.251585	FALSE
chr6	29723242	G	A	chr6_29723242_G_A	0.0185515	0.512359	0.0213538	0.519706	0.0112399	0.505821	0.000239224	0.507775	0.000272761	0.514624	0.830151	0.0719501	0.015048	0.27168	0.0174773	0.275984	0.00926012	0.194181	0.00019306	0.313061	0.000222132	0.317308	0.00201343	0.647743	0.00221668	0.656367	FALSE
chr6	29723313	T	A	chr6_29723313_T_A	-0.225172	0.0353066	0.225172	0.0346651	0.0306535	0.106939	-0.00762906	0.0541482	0.00762906	0.0530711	0.852845	0.0561107	-0.194878	0.0170212	0.194878	0.0167542	0.0263004	0.0396895	-0.0066245	0.0304559	0.0066245	0.0300335	-0.0168855	0.146005	0.0168855	0.141804	TRUE
chr6	29723320	A	T	chr6_29723320_A_T	0.366834	0.0129909	0.366834	0.013343	0.0482266	0.0415109	0.0198034	0.0199425	0.0198034	0.0202028	0.881662	0.0385965	0.321926	0.00592769	0.321926	0.0060222	0.0421016	0.0145857	0.0172332	0.0111414	0.0172332	0.0113375	0.02704	0.0823203	0.02704	0.0847358	TRUE
chr6	29723363	C	G	chr6_29723363_C_G	-0.160327	0.0612925	0.160327	0.0600042	0.0423014	0.0508944	-0.00684914	0.0521394	0.00684914	0.0510742	0.860489	0.0511374	-0.137485	0.0284602	0.137485	0.0281009	0.0365186	0.0186336	-0.00589716	0.0291996	0.00589716	0.0288573	-0.0125903	0.209847	0.0125903	0.203689	TRUE
chr6	29723526	G	A	chr6_29723526_G_A	-0.0233239	0.486702	0.0233239	0.475866	0.0102269	0.565794	-0.000233128	0.521923	0.000233128	0.509766	0.878387	0.0413604	-0.0206961	0.24179	0.0206961	0.236309	0.00898267	0.199629	-0.000207141	0.308147	0.000207141	0.300546	-0.0014148	0.74737	0.0014148	0.735658	FALSE
chr6	29723613	C	G	chr6_29723613_C_G	-0.0232545	0.409591	0.0338783	0.405802	0.02279	0.174386	-0.000592288	0.314844	0.000799297	0.313429	0.89161	0.0334681	-0.0207685	0.203785	0.0304561	0.202151	0.0202726	0.0611017	-0.000528281	0.181423	0.000717209	0.180695	-0.00127507	0.706652	0.00173873	0.701479	FALSE
chr6	29723614	T	C	chr6_29723614_T_C	-0.0277304	0.466197	0.0277304	0.456179	0.0101357	0.568663	-0.000333991	0.500333	0.000333991	0.489965	0.891568	0.0335889	-0.0245739	0.238549	0.0245739	0.233017	0.00904797	0.204891	-0.000297473	0.306358	0.000297473	0.299306	-0.00165298	0.723838	0.00165298	0.712886	FALSE
chr6	29723936	A	C	chr6_29723936_A_C	-0.0461036	0.293084	0.0461036	0.284823	0.0343642	0.0822057	-0.00170166	0.174474	0.00170166	0.170413	0.867263	0.0511544	-0.0402194	0.136874	0.0402194	0.133261	0.0298614	0.0296695	-0.00148784	0.0988705	0.00148784	0.0968427	-0.0029487	0.574431	0.0029487	0.562938	FALSE
chr6	29723967	C	G	chr6_29723967_C_G	0.0236875	0.464492	0.0236875	0.475376	0.0162713	0.30945	0.000429962	0.396443	0.000429962	0.40629	0.861691	0.0554256	0.0202448	0.231625	0.0202448	0.237185	0.0140141	0.113458	0.00036769	0.232915	0.00036769	0.238658	0.00192769	0.666967	0.00192769	0.678714	FALSE
chr6	29723995	T	C	chr6_29723995_T_C	-0.0202488	0.534608	0.0202488	0.523348	0.0125462	0.439154	-0.00025659	0.500488	0.00025659	0.487792	0.853712	0.0608074	-0.0173828	0.27122	0.0173828	0.264863	0.010723	0.160174	-0.000220603	0.297727	0.000220603	0.290249	-0.00146561	0.742874	0.00146561	0.730726	FALSE
chr6	29723997	A	C	chr6_29723997_A_C	0.0548966	0.246143	0.0548966	0.25394	0.0151445	0.359296	0.000941149	0.270201	0.000941149	0.277016	0.857148	0.0581675	0.0476372	0.118413	0.0476372	0.122256	0.0129962	0.130515	0.000814101	0.158359	0.000814101	0.162613	0.00379504	0.495293	0.00379504	0.506113	FALSE
chr6	29724023	C	G	chr6_29724023_C_G	0.0187474	0.533004	0.0187474	0.544361	0.0180968	0.253253	0.000340845	0.423967	0.000340845	0.434441	0.850955	0.063001	0.0158348	0.274302	0.0158348	0.280278	0.0153753	0.0950255	0.000287419	0.249834	0.000287419	0.255872	0.00158471	0.707997	0.00158471	0.72069	FALSE
chr6	29724080	C	G	chr6_29724080_C_G	0.0253239	0.188435	0.070257	0.191281	0.0181857	0.262885	4.8432e-05	0.203719	0.0013386	0.206481	0.841904	0.0697035	0.0202428	0.0896963	0.0594352	0.0909393	0.0154162	0.099625	1.68766e-05	0.118587	0.00114221	0.119862	0.00292805	0.379314	0.00590057	0.384559	FALSE
chr6	29730627	C	G	chr6_29730627_C_G	0.0723239	0.170777	0.0723239	0.176214	0.0279804	0.119413	0.00207153	0.136102	0.00207153	0.139468	0.0266494	0.908659	0.00180557	0.680126	0.00180557	0.690189	0.000802441	0.787884	5.44106e-05	0.528467	5.44106e-05	0.539077	0.00646109	0.36196	0.00646109	0.371718	FALSE
chr6	29730649	C	T	chr6_29730649_C_T	-0.0194742	0.558619	0.0194742	0.547757	0.0106557	0.540777	-0.000227619	0.553223	0.000227619	0.541421	0.0189498	0.931881	-0.000254091	0.904101	0.000254091	0.892547	0.000173929	0.929316	-2.7294e-06	0.886348	2.7294e-06	0.874794	-0.00135923	0.766018	0.00135923	0.754514	FALSE
chr6	29737882	A	G	chr6_29737882_A_G	-0.00841937	0.756347	0.00841937	0.744145	0.00392336	0.992547	-3.29481e-05	0.868117	3.29481e-05	0.85611	0.472469	0.295282	-0.00395713	0.531133	0.00395713	0.521923	0.00185956	0.601615	-1.55365e-05	0.675364	1.55365e-05	0.664665	-0.00209918	0.659785	0.00209918	0.648209	FALSE
chr6	29737911	G	A	chr6_29737911_G_A	-0.0019787	0.842709	0.00502921	0.839143	0.0043439	0.981624	-8.85489e-06	0.905137	2.1913e-05	0.90187	0.486097	0.286679	-0.000917359	0.609195	0.00243706	0.606526	0.0021136	0.572338	-4.18251e-06	0.719326	1.06433e-05	0.715911	-0.000493831	0.753595	0.0012973	0.749845	FALSE
chr6	29737995	T	C	chr6_29737995_T_C	0.00655448	0.781753	0.00655448	0.794234	0.00733855	0.764344	5.36043e-05	0.783264	5.36043e-05	0.796147	0.524202	0.263308	0.00345602	0.551955	0.00345602	0.561376	0.0038361	0.423852	2.8123e-05	0.598402	2.8123e-05	0.609595	0.00153072	0.711737	0.00153072	0.723843	FALSE
chr6	29738033	A	G	chr6_29738033_A_G	0.0184701	0.532004	0.0184701	0.543882	0.0107427	0.534501	0.000201854	0.520538	0.000201854	0.533359	0.531151	0.259079	0.00981416	0.352374	0.00981416	0.359665	0.00572151	0.314537	0.000107522	0.378574	0.000107522	0.387503	0.00449688	0.443114	0.00449688	0.454193	FALSE
chr6	29738047	T	G	chr6_29738047_T_G	0.0190812	0.402175	0.0309801	0.407354	0.0154078	0.331916	0.000344057	0.362721	0.000534718	0.367805	0.532167	0.258237	0.010621	0.273598	0.0164011	0.277857	0.00813573	0.225304	0.000189191	0.269661	0.000281809	0.273563	0.00430633	0.332021	0.00725979	0.336655	FALSE
chr6	29738272	G	C	chr6_29738272_G_C	-0.117641	0.11405	0.117641	0.111623	0.0353561	0.0754809	-0.00447455	0.0902259	0.00447455	0.0889597	0.54989	0.24841	-0.064535	0.0914407	0.064535	0.0894948	0.0194775	0.0651721	-0.00245721	0.0736285	0.00245721	0.0723195	-0.0274164	0.0884339	0.0274164	0.0860405	FALSE
chr6	29738273	G	A	chr6_29738273_G_A	-0.0372833	0.355449	0.0394077	0.350061	0.015429	0.325973	-0.000605609	0.349013	0.000633231	0.343749	0.549971	0.248368	-0.0210465	0.246223	0.0221219	0.242961	0.00851032	0.212273	-0.000341518	0.257259	0.000355501	0.253625	-0.00859361	0.304966	0.00909221	0.300314	FALSE
chr6	29738351	G	C	chr6_29738351_G_C	-0.000117606	0.724763	0.00940872	0.726143	0.00612937	0.865304	-5.1826e-06	0.777367	5.99468e-05	0.777748	0.52764	0.261384	5.69782e-05	0.510191	0.00485791	0.511282	0.0032198	0.466793	-1.89367e-06	0.593611	3.08519e-05	0.594908	-0.000138146	0.642751	0.00222145	0.643649	FALSE
chr6	29738403	G	A	chr6_29738403_G_A	-0.0162844	0.39754	0.0305369	0.394522	0.012798	0.429269	-0.000139795	0.406082	0.000361965	0.403962	0.512509	0.270584	-0.00886841	0.275379	0.0158281	0.27387	0.00651293	0.281558	-7.74938e-05	0.302433	0.000186292	0.301253	-0.00388872	0.324924	0.00741699	0.321954	FALSE
chr6	29738449	T	C	chr6_29738449_T_C	-0.000399018	0.581899	0.0159923	0.583615	0.00916241	0.632925	1.09452e-05	0.59601	0.000145429	0.59874	0.50953	0.272338	-0.000425656	0.393748	0.00814957	0.39478	0.00464753	0.370589	3.50877e-06	0.439141	7.36629e-05	0.441106	-1.11152e-05	0.493197	0.00391413	0.494561	FALSE
chr6	29738500	T	C	chr6_29738500_T_C	0.00641564	0.673291	0.0110322	0.681426	0.00652867	0.825075	3.10018e-05	0.738124	6.7156e-05	0.746357	0.50169	0.277381	0.00328295	0.462195	0.00555044	0.467637	0.00327474	0.463943	1.60035e-05	0.551173	3.37615e-05	0.557617	0.00160852	0.591679	0.0026343	0.599707	FALSE
chr6	29748369	G	A	chr6_29748369_G_A	0.000176516	0.368089	0.0330121	0.369591	0.0247898	0.153964	7.16537e-05	0.258513	0.000834495	0.259524	0.587478	0.227569	-0.000649278	0.234952	0.0195123	0.236185	0.0144004	0.107027	1.90014e-05	0.18643	0.000487477	0.18748	0.000241358	0.314733	0.00745987	0.316171	FALSE
chr6	29748523	G	A	chr6_29748523_G_A	-0.00136458	0.429124	0.0271397	0.427998	0.00895898	0.645074	2.25879e-05	0.492346	0.000242732	0.490884	0.740404	0.138929	-0.000919989	0.232601	0.0201338	0.23185	0.00663084	0.276733	1.72109e-05	0.311339	0.000180017	0.310055	-0.000485892	0.480791	0.0040745	0.478601	FALSE
chr6	29748613	T	G	chr6_29748613_T_G	0.0338066	0.350324	0.0338066	0.36	0.00927119	0.626092	0.00031224	0.421614	0.00031224	0.432884	0.808033	0.0951281	0.0272547	0.176185	0.0272547	0.180945	0.00750635	0.244112	0.000252286	0.253433	0.000252286	0.260465	0.00364419	0.494488	0.00364419	0.506212	FALSE
chr6	29748812	C	T	chr6_29748812_C_T	0.0434382	0.315161	0.0434382	0.323302	0.0195606	0.228385	0.000947303	0.272809	0.000947303	0.278933	0.880695	0.0423883	0.0385798	0.154485	0.0385798	0.158463	0.0172879	0.0815692	0.000842439	0.158969	0.000842439	0.162829	0.00255331	0.599967	0.00255331	0.611184	FALSE
chr6	29749028	G	C	chr6_29749028_G_C	-0.120235	0.118568	0.120521	0.116195	0.0233316	0.164419	-0.00295175	0.147961	0.00295801	0.145515	0.907598	0.0248293	-0.109125	0.0575144	0.109389	0.0563319	0.0211764	0.055389	-0.00267879	0.0856364	0.00268454	0.0840865	-0.00616733	0.403703	0.00618003	0.396972	FALSE
chr6	29749070	C	T	chr6_29749070_C_T	-0.382627	0.010748	0.382627	0.0106462	0.0555956	0.0272358	-0.0220112	0.0147888	0.0220112	0.0146669	0.909808	0.0234721	-0.347938	0.0046821	0.347938	0.00456589	0.0505656	0.00867556	-0.0200121	0.00799481	0.0200121	0.00777819	-0.0204837	0.113755	0.0204837	0.110091	TRUE
chr6	29749124	G	T	chr6_29749124_G_T	0.0608592	0.205334	0.0709787	0.209271	0.0151888	0.334059	0.000971033	0.240035	0.00109577	0.244386	0.912571	0.0218665	0.0555695	0.0915474	0.0646994	0.0930388	0.0138794	0.11194	0.00088744	0.13354	0.000999979	0.135931	0.00258507	0.550328	0.0032107	0.557991	FALSE
chr6	29749154	G	C	chr6_29749154_G_C	0.0666142	0.174264	0.0758942	0.178028	0.0201719	0.211881	0.00125499	0.178201	0.00147616	0.18082	0.911393	0.0225554	0.0609646	0.0761488	0.0693403	0.0780062	0.0183694	0.0708887	0.00114828	0.0977846	0.0013479	0.0995867	0.00283278	0.522016	0.00337901	0.530128	FALSE
chr6	29749562	T	A	chr6_29749562_T_A	0.00849626	0.565876	0.0187718	0.568686	0.00762403	0.745575	7.04033e-05	0.633393	0.000146481	0.636182	0.807104	0.0959435	0.00683703	0.313885	0.0152634	0.315268	0.00614728	0.29506	5.66513e-05	0.407606	0.000119041	0.409726	0.000838401	0.677742	0.0019658	0.681149	FALSE
chr6	29749603	T	C	chr6_29749603_T_C	0.00681477	0.598841	0.0150404	0.602746	0.00718552	0.771304	6.25323e-05	0.652027	0.000117126	0.655647	0.780205	0.113654	0.00556974	0.332539	0.0117912	0.334587	0.00562603	0.319948	5.09593e-05	0.423011	9.22513e-05	0.425337	0.000616098	0.698406	0.00168951	0.701425	FALSE
chr6	29752544	T	C	chr6_29752544_T_C	0.609194	0.00314929	0.609194	0.00326384	0.0829929	0.00897176	0.0511103	0.00445107	0.0511103	0.00458644	0.91169	0.0222818	0.55516	0.00123124	0.55516	0.0012917	0.0754559	0.00266443	0.046426	0.00215087	0.046426	0.00227844	0.0337758	0.0516761	0.0337758	0.0528378	TRUE
chr6	29752551	A	G	chr6_29752551_A_G	0.133767	0.0810731	0.133767	0.0834546	0.0190839	0.238349	0.00286351	0.119691	0.00286351	0.12252	0.888235	0.0360383	0.119758	0.0361625	0.119758	0.0370311	0.0169993	0.0830578	0.00256812	0.0663408	0.00256812	0.067882	0.00779015	0.302512	0.00779015	0.310815	FALSE
chr6	29752629	G	C	chr6_29752629_G_C	-0.337542	0.0148096	0.337542	0.0145973	0.0458751	0.0428693	-0.0157991	0.02194	0.0157991	0.0215812	0.905076	0.0258946	-0.305944	0.00640428	0.305944	0.00631065	0.041531	0.0139411	-0.0143286	0.0116126	0.0143286	0.0114304	-0.0180256	0.132523	0.0180256	0.12851	TRUE
chr6	29752703	T	C	chr6_29752703_T_C	-0.01184	0.250828	0.0691437	0.250111	0.013338	0.410018	-7.15863e-05	0.315149	0.0011514	0.313372	0.922221	0.0166493	-0.0107219	0.125481	0.0638087	0.124983	0.0122957	0.136375	-6.13819e-05	0.188765	0.00106172	0.187562	-0.000657383	0.613301	0.00277244	0.611169	FALSE
chr6	29752827	A	G	chr6_29752827_A_G	-0.00515725	0.640603	0.0136778	0.637291	0.00856372	0.675204	-3.89098e-05	0.669914	0.000114692	0.666385	0.933139	0.012065	-0.00481271	0.336187	0.012738	0.333567	0.00798606	0.228502	-3.62807e-05	0.411695	0.000106765	0.408404	-0.000274703	0.877589	0.000570049	0.874169	FALSE
chr6	29753184	C	G	chr6_29753184_C_G	0.00458932	0.355396	0.0355319	0.357211	0.0116852	0.481935	6.11364e-05	0.384117	0.000417033	0.386737	0.906879	0.0260474	0.00432938	0.163713	0.0321831	0.164569	0.0105984	0.162937	5.74191e-05	0.218097	0.000377706	0.219221	0.000147673	0.688877	0.00178001	0.690584	FALSE
chr6	29753220	G	A	chr6_29753220_G_A	-0.0864903	0.165487	0.0864903	0.161609	0.0296231	0.107623	-0.00242694	0.15353	0.00242694	0.1507	0.897077	0.0322882	-0.0777047	0.0791118	0.0777047	0.0771773	0.0265589	0.0364616	-0.00217989	0.0864143	0.00217989	0.0844855	-0.00489544	0.454521	0.00489544	0.444194	FALSE
chr6	29753369	G	A	chr6_29753369_G_A	-0.0170969	0.536026	0.0196754	0.528689	0.0163105	0.302349	-0.000255293	0.456103	0.0003103	0.449114	0.847973	0.0672227	-0.0144625	0.279881	0.0166538	0.27542	0.0138358	0.112833	-0.000215978	0.27241	0.000262726	0.268385	-0.00139098	0.720776	0.00160058	0.713808	FALSE
chr6	29753528	C	G	chr6_29753528_C_G	-0.00455625	0.86012	0.00484091	0.852117	0.00378644	0.994738	-1.64166e-05	0.932607	1.74712e-05	0.924261	0.757292	0.129385	-0.00342191	0.581333	0.00363997	0.574828	0.00286829	0.495333	-1.23334e-05	0.720508	1.31413e-05	0.713434	-0.00058434	0.875797	0.000609746	0.867426	FALSE
chr6	29780095	G	A	chr6_29780095_G_A	-0.0319854	0.384926	0.0319854	0.375613	0.00696107	0.798235	-0.000224152	0.516485	0.000224152	0.504243	0.701151	0.157159	-0.0222983	0.217218	0.0222983	0.212042	0.00481119	0.361654	-0.000153808	0.336825	0.000153808	0.32859	-0.00545596	0.410825	0.00545596	0.400658	FALSE
chr6	29780096	A	G	chr6_29780096_A_G	-0.0157009	0.536658	0.0195471	0.529551	0.0119984	0.465942	-0.000206489	0.514711	0.000236073	0.506801	0.701994	0.156717	-0.0109793	0.313095	0.0136162	0.308309	0.00859365	0.214417	-0.000147868	0.339334	0.000168151	0.33417	-0.00259619	0.553451	0.00324722	0.546689	FALSE
chr6	29780122	C	G	chr6_29780122_C_G	-0.0436663	0.302696	0.0436663	0.294573	0.0286595	0.114816	-0.00128033	0.201626	0.00128033	0.196749	0.709483	0.151779	-0.031098	0.168942	0.031098	0.164713	0.0202111	0.0608613	-0.000904649	0.131541	0.000904649	0.128383	-0.00712165	0.338169	0.00712165	0.329531	FALSE
chr6	29780133	A	G	chr6_29780133_A_G	0.031991	0.305731	0.0443201	0.311213	0.0166932	0.292501	0.000481135	0.292516	0.000758286	0.296832	0.719733	0.146281	0.0215948	0.174548	0.0307081	0.178268	0.0119857	0.138407	0.000320946	0.188367	0.000525809	0.191789	0.00578465	0.329542	0.00789653	0.334266	FALSE
chr6	29780187	C	T	chr6_29780187_C_T	-0.139108	0.0742559	0.139108	0.0723805	0.0211985	0.194043	-0.00297878	0.105075	0.00297878	0.103228	0.729909	0.13865	-0.102203	0.0440546	0.102203	0.0428894	0.0155114	0.0943608	-0.00219408	0.0685633	0.00219408	0.0669948	-0.0215761	0.105446	0.0215761	0.102452	FALSE
chr6	29780259	T	C	chr6_29780259_T_C	0.0363737	0.0621674	0.184923	0.0624307	0.0163079	0.298328	0.000461236	0.123043	0.00297735	0.122279	0.759981	0.114027	0.0370757	0.0341936	0.147854	0.0341945	0.0123341	0.131934	0.000490355	0.0763854	0.00236506	0.0761828	-0.000886038	0.115077	0.0216365	0.114676	FALSE
chr6	29780263	G	A	chr6_29780263_G_A	0.0241142	0.130161	0.113719	0.130625	0.013962	0.377701	0.000347088	0.20098	0.00169597	0.201662	0.757859	0.117907	0.0227178	0.0723424	0.0888933	0.0731337	0.0106035	0.163381	0.000334595	0.127507	0.00133084	0.128299	0.000565286	0.197465	0.0141004	0.197547	FALSE
chr6	29780362	G	A	chr6_29780362_G_A	-0.0240933	0.449295	0.03066	0.4439	0.0117878	0.478411	-0.000298517	0.465694	0.000385038	0.459944	0.745899	0.128246	-0.0200936	0.254949	0.0243205	0.251477	0.00879733	0.204511	-0.000249459	0.300452	0.000305153	0.296733	-0.00209918	0.554422	0.00339807	0.547524	FALSE
chr6	29780413	C	T	chr6_29780413_C_T	-0.0274484	0.431205	0.0285829	0.423584	0.0200249	0.227367	-0.00044066	0.377219	0.000470679	0.370658	0.729692	0.138215	-0.0196791	0.248221	0.0206149	0.243942	0.014455	0.109641	-0.000307795	0.241011	0.000332557	0.237324	-0.00453658	0.462053	0.00467631	0.453341	FALSE
chr6	29780429	T	C	chr6_29780429_T_C	-0.035978	0.392328	0.0391933	0.388	0.0136755	0.411065	-0.000597381	0.411378	0.000632466	0.408321	0.728664	0.139184	-0.0274979	0.24068	0.0297663	0.237916	0.0100175	0.182699	-0.000451996	0.280649	0.000476748	0.278562	-0.00456833	0.461192	0.00511457	0.456368	FALSE
chr6	29792034	C	G	chr6_29792034_C_G	0.683708	0.00258779	0.683708	0.00258584	0.112837	0.00323446	0.0824413	0.00250181	0.0824413	0.00254922	0.663364	0.178179	0.475523	0.00254645	0.475523	0.00248436	0.0765445	0.00255636	0.0581131	0.00187464	0.0581131	0.0019821	0.138092	0.00285451	0.138092	0.00287309	TRUE
chr6	29792046	T	C	chr6_29792046_T_C	-0.00686883	0.693081	0.0111484	0.688678	0.00770483	0.714778	-6.97099e-05	0.703517	0.000103688	0.700077	0.537501	0.256669	-0.00413845	0.490499	0.00641111	0.487424	0.00425916	0.399246	-4.16887e-05	0.540007	5.9993e-05	0.536717	-0.00145609	0.627937	0.00251362	0.624046	FALSE
chr6	29792047	T	C	chr6_29792047_T_C	0.0456554	0.278486	0.0456554	0.28643	0.0121001	0.461011	0.000577462	0.320556	0.000577462	0.329088	0.548432	0.249948	0.0257774	0.193094	0.0257774	0.198098	0.00672435	0.273008	0.000329113	0.235484	0.000329113	0.241469	0.0103069	0.234366	0.0103069	0.241235	FALSE
chr6	29792099	G	A	chr6_29792099_G_A	-0.0448638	0.300888	0.0448638	0.292581	0.0196855	0.226076	-0.00091349	0.258503	0.00091349	0.252238	0.576603	0.233332	-0.0263474	0.200303	0.0263474	0.194709	0.0112525	0.151898	-0.000533241	0.189508	0.000533241	0.184611	-0.00988456	0.257067	0.00988456	0.249785	FALSE
chr6	29792108	G	A	chr6_29792108_G_A	-0.112863	0.107893	0.112863	0.105001	0.0166192	0.298238	-0.00213617	0.157206	0.00213617	0.153288	0.584596	0.228672	-0.0679357	0.0818085	0.0679357	0.0793294	0.00983682	0.182727	-0.0013026	0.118286	0.0013026	0.114952	-0.0248376	0.0908011	0.0248376	0.0880801	FALSE
chr6	29792146	T	C	chr6_29792146_T_C	-0.134066	0.0834666	0.134066	0.080959	0.0312635	0.0959159	-0.00430797	0.0817999	0.00430797	0.0799936	0.615204	0.211265	-0.0840594	0.061058	0.0840594	0.0595499	0.01921	0.0660732	-0.00269799	0.0614337	0.00269799	0.0599357	-0.0283405	0.0746955	0.0283405	0.0725342	FALSE
chr6	29792219	T	C	chr6_29792219_T_C	0.0829829	0.149181	0.0829829	0.153859	0.0406046	0.0558852	0.00339138	0.0959359	0.00339138	0.0983787	0.68768	0.170077	0.0573998	0.0910007	0.0573998	0.093766	0.0278556	0.032994	0.00233755	0.0652267	0.00233755	0.0670493	0.0151563	0.161718	0.0151563	0.166591	FALSE
chr6	29792252	G	C	chr6_29792252_G_C	-0.086225	0.149572	0.086225	0.145148	0.0309581	0.10094	-0.00279904	0.118513	0.00279904	0.115695	0.698499	0.163459	-0.0604396	0.0889934	0.0604396	0.0863377	0.0218493	0.0551024	-0.00198075	0.079708	0.00198075	0.077539	-0.0147991	0.16954	0.0147991	0.164622	FALSE
chr6	29792334	G	C	chr6_29792334_G_C	-0.0553389	0.264249	0.0553389	0.258092	0.0214885	0.201721	-0.00146238	0.229542	0.00146238	0.22477	0.74895	0.132903	-0.0416014	0.143796	0.0416014	0.140642	0.016117	0.0924039	-0.00110625	0.143568	0.00110625	0.140943	-0.00788542	0.330472	0.00788542	0.322027	FALSE
chr6	29792411	G	A	chr6_29792411_G_A	0.0243786	0.318047	0.039951	0.323592	0.023707	0.16037	0.000629456	0.235216	0.0009705	0.239014	0.797752	0.101402	0.0199268	0.161848	0.0319662	0.164424	0.0189183	0.0675667	0.000513478	0.141863	0.000777147	0.14388	0.00242469	0.451262	0.00437144	0.458871	FALSE
chr6	29792733	G	A	chr6_29792733_G_A	0.0160104	0.515616	0.0208869	0.520898	0.0256412	0.14442	0.000507762	0.353209	0.000604072	0.355873	0.861564	0.0554064	0.0136615	0.270883	0.01796	0.273429	0.0220291	0.0529112	0.000433784	0.209332	0.000518929	0.210505	0.0012052	0.724599	0.00149737	0.728351	FALSE
chr6	29792746	C	T	chr6_29792746_C_T	0.00198432	0.81961	0.00560659	0.822837	0.00659875	0.827165	1.40704e-05	0.843533	3.54391e-05	0.84678	0.861141	0.0557891	0.00171902	0.488258	0.0048561	0.49089	0.00567676	0.317149	1.21289e-05	0.566745	3.06423e-05	0.570684	0.000160376	0.89853	0.000408085	0.900607	FALSE
chr6	29792759	G	A	chr6_29792759_G_A	0.00967811	0.71008	0.00967811	0.722689	0.0148518	0.360567	0.000112584	0.645369	0.000112584	0.658682	0.862113	0.0548955	0.0084111	0.405477	0.0084111	0.413259	0.0127955	0.131959	9.74838e-05	0.397913	9.74838e-05	0.406954	0.00064468	0.847744	0.00064468	0.859876	FALSE
chr6	29792813	G	A	chr6_29792813_G_A	0.0478176	0.265505	0.0478176	0.273668	0.0138048	0.394014	0.000654869	0.292198	0.000654869	0.300172	0.866859	0.0514654	0.0414544	0.123898	0.0414544	0.1276	0.0119287	0.142406	0.000566318	0.168618	0.000566318	0.172866	0.00332185	0.52198	0.00332185	0.534221	FALSE
chr6	29792828	G	T	chr6_29792828_G_T	0.0284453	0.415217	0.0301573	0.423237	0.0199622	0.221185	0.000605552	0.341479	0.000631119	0.348016	0.866208	0.0518399	0.0245405	0.214476	0.0260439	0.218556	0.0171978	0.0804218	0.000520491	0.202613	0.000542942	0.205783	0.00199279	0.65147	0.00208171	0.660726	FALSE
chr6	29792900	A	G	chr6_29792900_A_G	-0.0708409	0.191436	0.0739375	0.18764	0.032932	0.0864399	-0.00247887	0.138411	0.00256836	0.137128	0.859884	0.0561996	-0.0611086	0.0920367	0.0637991	0.0902455	0.0283459	0.0317817	-0.00214265	0.0792881	0.00222041	0.078499	-0.0053718	0.420893	0.00552741	0.413841	FALSE
chr6	29793022	T	C	chr6_29793022_T_C	0.0358086	0.350481	0.0375532	0.357213	0.0163437	0.301464	0.000589626	0.333124	0.000615351	0.33924	0.845653	0.0668134	0.0302778	0.178322	0.031746	0.181467	0.0138754	0.113213	0.000500703	0.198434	0.000522354	0.201082	0.00293758	0.559494	0.00306144	0.56882	FALSE
chr6	29793042	A	C	chr6_29793042_A_C	-0.0794109	0.162548	0.0794109	0.158617	0.0317665	0.0941544	-0.00263422	0.121174	0.00263422	0.118869	0.835226	0.0743634	-0.0664698	0.0778605	0.0664698	0.075881	0.0265069	0.0365878	-0.00220493	0.0704996	0.00220493	0.0690255	-0.0070105	0.340465	0.0070105	0.331804	FALSE
chr6	29793329	T	C	chr6_29793329_T_C	-0.0120655	0.627712	0.0140457	0.618973	0.00552232	0.895474	-6.6516e-05	0.735309	7.6738e-05	0.725587	0.650066	0.191326	-0.00781485	0.387531	0.00913142	0.381963	0.0036325	0.438023	-4.37569e-05	0.515906	5.05533e-05	0.508262	-0.00242469	0.596266	0.00275815	0.587674	FALSE
chr6	29793460	G	A	chr6_29793460_G_A	0.00255269	0.446864	0.0298726	0.447926	0.0125821	0.44164	7.68297e-05	0.474886	0.000416749	0.476259	0.504075	0.276737	7.04642e-05	0.352781	0.016094	0.352544	0.00628395	0.291366	2.18097e-05	0.384877	0.000221136	0.384385	0.000809819	0.394055	0.00687553	0.393397	FALSE
chr6	29793476	G	A	chr6_29793476_G_A	-0.0259045	0.316921	0.0416698	0.314901	0.0126683	0.446865	-0.000498252	0.347672	0.000617167	0.345981	0.477098	0.294007	-0.0127474	0.243284	0.0200569	0.241586	0.00595005	0.309972	-0.000236387	0.276304	0.000291691	0.274972	-0.00631024	0.246721	0.0103593	0.245315	FALSE
chr6	29827445	G	A	chr6_29827445_G_A	-0.0199729	0.534083	0.0199729	0.522561	0.00949	0.610312	-0.000193295	0.561995	0.000193295	0.549107	0.593445	0.223649	-0.0118026	0.337122	0.0118026	0.329935	0.00558052	0.323229	-0.000113112	0.394172	0.000113112	0.385275	-0.00439684	0.474125	0.00439684	0.463802	FALSE
chr6	29827454	G	A	chr6_29827454_G_A	-0.012137	0.533182	0.0201984	0.529937	0.0156456	0.329385	-0.000246954	0.460615	0.000345466	0.457849	0.596827	0.22174	-0.00737464	0.336725	0.0123205	0.335141	0.00927583	0.196518	-0.000151361	0.323931	0.000210698	0.322112	-0.00255966	0.480449	0.00430316	0.477453	FALSE
chr6	29827476	C	A	chr6_29827476_C_A	-0.00369742	0.848422	0.00473623	0.841874	0.00935098	0.620559	-3.20056e-05	0.835971	4.04831e-05	0.828761	0.600338	0.219706	-0.00230343	0.608479	0.00290908	0.602452	0.00559577	0.321713	-1.9949e-05	0.627118	2.48916e-05	0.620366	-0.000797116	0.79748	0.00104483	0.791175	FALSE
chr6	29827644	G	A	chr6_29827644_G_A	-0.0434179	0.306518	0.0434179	0.298314	0.0145326	0.356682	-0.000639984	0.312828	0.000639984	0.304677	0.685039	0.171374	-0.0297857	0.177638	0.0297857	0.172538	0.00997361	0.176077	-0.000440705	0.205252	0.000440705	0.200083	-0.00799022	0.310633	0.00799022	0.302554	FALSE
chr6	29827789	C	T	chr6_29827789_C_T	0.108338	0.0996816	0.108338	0.102922	0.0246993	0.150119	0.00275463	0.108061	0.00275463	0.110617	0.749493	0.132849	0.0809675	0.0555267	0.0809675	0.057617	0.0184701	0.0707299	0.00205366	0.068392	0.00205366	0.0703387	0.0162091	0.143317	0.0162091	0.147768	FALSE
chr6	29827859	G	A	chr6_29827859_G_A	-0.0661146	0.210421	0.0661146	0.204487	0.0172037	0.276883	-0.00119525	0.223268	0.00119525	0.217654	0.759215	0.12655	-0.0504432	0.112294	0.0504432	0.109	0.0131325	0.122605	-0.000917656	0.13869	0.000917656	0.1353	-0.00887467	0.28874	0.00887467	0.280872	FALSE
chr6	29827880	G	A	chr6_29827880_G_A	0.0181042	0.542999	0.0181042	0.554863	0.00497009	0.952222	9.11677e-05	0.684559	9.11677e-05	0.698227	0.766356	0.122108	0.0137496	0.295175	0.0137496	0.302199	0.00380583	0.423876	6.92578e-05	0.446746	6.92578e-05	0.456445	0.00240246	0.614168	0.00240246	0.625857	FALSE
chr6	29827943	A	G	chr6_29827943_A_G	0.0122337	0.589781	0.0155415	0.59475	0.0153697	0.33398	0.000182009	0.516643	0.000246277	0.520904	0.785487	0.109509	0.00943712	0.344605	0.0121194	0.347786	0.0121194	0.139789	0.00014026	0.335118	0.000192498	0.337755	0.00160535	0.678375	0.00190705	0.682206	FALSE
chr6	29827970	G	C	chr6_29827970_G_C	0.0283297	0.281901	0.0566877	0.280833	0.0204895	0.213393	0.000920556	0.256931	0.00134726	0.25553	0.798942	0.101167	0.0214006	0.149854	0.0444495	0.149741	0.0163146	0.0893192	0.000703682	0.157164	0.00105093	0.156537	0.00378075	0.396748	0.00667069	0.397011	FALSE
chr6	29827974	C	T	chr6_29827974_C_T	-0.0186056	0.563695	0.0186056	0.551576	0.0129027	0.42343	-0.000235804	0.537619	0.000235804	0.525413	0.795257	0.102965	-0.0151058	0.312969	0.0151058	0.306415	0.0102362	0.171072	-0.00019162	0.337025	0.00019162	0.329274	-0.00188799	0.689869	0.00188799	0.67776	FALSE
chr6	29827991	T	C	chr6_29827991_T_C	-0.0297362	0.323322	0.0427575	0.318368	0.0141297	0.372689	-0.000474399	0.338792	0.000611704	0.333959	0.80349	0.0973935	-0.0237449	0.167916	0.034457	0.165394	0.0113287	0.148761	-0.000379153	0.205652	0.000492109	0.203124	-0.00338695	0.470146	0.00452705	0.463432	FALSE
chr6	29828136	A	T	chr6_29828136_A_T	0.00940095	0.472237	0.0242744	0.478364	0.011504	0.496572	2.30614e-05	0.475643	0.000307608	0.4821	0.830036	0.0789257	0.00823925	0.25278	0.0199241	0.256328	0.00946162	0.190418	2.64922e-05	0.295701	0.000250038	0.300283	0.000485892	0.638102	0.00223256	0.644348	FALSE
chr6	29828216	G	A	chr6_29828216_G_A	-0.0333122	0.391948	0.0333122	0.382569	0.0160684	0.311942	-0.000451604	0.378415	0.000451604	0.368866	0.838919	0.0726933	-0.0280794	0.195252	0.0280794	0.190728	0.013459	0.119225	-0.000380797	0.221472	0.000380797	0.216217	-0.00272639	0.607772	0.00272639	0.595603	FALSE
chr6	29828326	T	C	chr6_29828326_T_C	-0.0135331	0.64138	0.0135331	0.628633	0.010307	0.557397	-0.000131395	0.635796	0.000131395	0.62237	0.835318	0.0758968	-0.011276	0.349373	0.011276	0.34165	0.00857598	0.214587	-0.000109103	0.398743	0.000109103	0.389187	-0.00113375	0.786698	0.00113375	0.775412	FALSE
chr6	29828329	G	T	chr6_29828329_G_T	-0.0316847	0.396173	0.0316847	0.386279	0.0187275	0.242804	-0.00056925	0.328329	0.00056925	0.319826	0.834889	0.0761793	-0.0264565	0.195217	0.0264565	0.190256	0.0156514	0.0939371	-0.00047565	0.192499	0.00047565	0.187764	-0.00268511	0.60053	0.00268511	0.588883	FALSE
chr6	29828338	A	C	chr6_29828338_A_C	0.011692	0.654281	0.011692	0.666661	0.0151293	0.335321	0.000175924	0.575678	0.000175924	0.587807	0.83548	0.0758324	0.00969237	0.38688	0.00969237	0.395296	0.0126391	0.127933	0.000145764	0.368462	0.000145764	0.377386	0.000955905	0.795091	0.000955905	0.806619	FALSE
chr6	29828351	C	A	chr6_29828351_C_A	0.00799395	0.647502	0.0123735	0.654417	0.0509154	0.0331575	0.000390602	0.305966	0.000638607	0.310775	0.834354	0.0766789	0.00664468	0.352132	0.010343	0.356972	0.042506	0.0130518	0.000324646	0.1807	0.000534078	0.183724	0.000716134	0.777363	0.00107817	0.783389	FALSE
chr6	29828375	G	C	chr6_29828375_G_C	-0.0137035	0.65664	0.0137035	0.644011	0.0064998	0.836587	-8.70443e-05	0.734637	8.70443e-05	0.721267	0.830819	0.0792159	-0.0112211	0.368937	0.0112211	0.361065	0.00540811	0.329672	-7.13203e-05	0.479587	7.13203e-05	0.469721	-0.00131635	0.773809	0.00131635	0.762335	FALSE
chr6	29828480	C	T	chr6_29828480_C_T	-0.135003	0.0799041	0.135003	0.0776516	0.0236912	0.161065	-0.0033019	0.100276	0.0033019	0.0981475	0.822534	0.0849707	-0.110545	0.039545	0.110545	0.0384439	0.0194546	0.0648255	-0.00269873	0.0595557	0.00269873	0.0579823	-0.0134367	0.19304	0.0134367	0.187367	FALSE
chr6	29828488	G	T	chr6_29828488_G_T	0.0182744	0.241386	0.0580473	0.242805	0.025298	0.145999	0.000781345	0.198811	0.0014546	0.19956	0.824137	0.0841125	0.0146153	0.12223	0.047565	0.122705	0.0208217	0.0582102	0.000631149	0.118258	0.00118964	0.118359	0.00190546	0.400402	0.00567191	0.403462	FALSE
chr6	29828529	G	A	chr6_29828529_G_A	0.0666925	0.204352	0.0666925	0.209932	0.0183303	0.249013	0.00121965	0.215085	0.00121965	0.219889	0.815988	0.0901214	0.0542129	0.102303	0.0542129	0.105295	0.0149857	0.0998409	0.000992685	0.127541	0.000992685	0.13044	0.0068136	0.355154	0.0068136	0.363611	FALSE
chr6	29828550	C	T	chr6_29828550_C_T	-0.120489	0.0892226	0.132725	0.0880633	0.0275899	0.129099	-0.00391334	0.0990649	0.00416785	0.098003	0.803825	0.0984616	-0.0976161	0.0461528	0.107249	0.0457054	0.0221924	0.0538226	-0.00316281	0.0589198	0.00336315	0.0586174	-0.012946	0.187317	0.0142957	0.183134	FALSE
chr6	29828592	A	T	chr6_29828592_A_T	-0.07576	0.174811	0.07576	0.169791	0.0215302	0.198541	-0.00163606	0.173481	0.00163606	0.169595	0.787473	0.109542	-0.0600085	0.0900768	0.0600085	0.0874638	0.0168906	0.0848971	-0.00128955	0.106146	0.00128955	0.103553	-0.00877304	0.285269	0.00877304	0.277412	FALSE
chr6	29828599	C	A	chr6_29828599_C_A	-0.060588	0.125978	0.0976024	0.12396	0.0171737	0.286577	-0.00093534	0.166989	0.0017762	0.164591	0.787437	0.109597	-0.047241	0.0654462	0.0769074	0.0643559	0.013512	0.12079	-0.000722619	0.102387	0.00139655	0.100852	-0.00748051	0.218842	0.011536	0.215133	FALSE
chr6	29828863	T	C	chr6_29828863_T_C	0.0037717	0.846573	0.00436772	0.853935	0.0112011	0.506958	4.80002e-05	0.796996	5.21638e-05	0.805033	0.614661	0.211319	0.00226374	0.612808	0.00263129	0.618333	0.00687049	0.266575	2.88139e-05	0.592206	3.13815e-05	0.598952	0.000889214	0.798601	0.00100037	0.805676	FALSE
chr6	29828898	G	T	chr6_29828898_G_T	-0.0260068	0.448721	0.0260068	0.438056	0.0113323	0.500363	-0.000288057	0.463284	0.000288057	0.451379	0.585372	0.227582	-0.0152997	0.283149	0.0152997	0.276593	0.00667579	0.277012	-0.000170724	0.324437	0.000170724	0.316275	-0.00572749	0.393046	0.00572749	0.383327	FALSE
chr6	29828908	T	C	chr6_29828908_T_C	-0.0071359	0.784182	0.0071359	0.774605	0.00396523	0.990908	-2.68664e-05	0.885764	2.68664e-05	0.877299	0.576315	0.23274	-0.00398588	0.560621	0.00398588	0.551308	0.00229549	0.552109	-1.49944e-05	0.703028	1.49944e-05	0.692566	-0.0017689	0.703549	0.0017689	0.692832	FALSE
chr6	29828972	C	A	chr6_29828972_C_A	0.000654018	0.932489	0.00186233	0.938367	0.00393456	0.991572	2.71886e-06	0.960924	6.91497e-06	0.967004	0.520463	0.265392	0.000314129	0.762981	0.000932192	0.767987	0.00205426	0.579382	1.32556e-06	0.839657	3.47192e-06	0.845081	0.000150849	0.886653	0.000462073	0.892301	FALSE
chr6	29828991	T	C	chr6_29828991_T_C	-0.022332	0.499954	0.022332	0.489165	0.0173671	0.276914	-0.000383337	0.413124	0.000383337	0.403088	0.505561	0.274506	-0.0113902	0.342774	0.0113902	0.335509	0.00875482	0.207766	-0.000195566	0.310098	0.000195566	0.302738	-0.00535751	0.421147	0.00535751	0.411174	FALSE
chr6	29834755	C	G	chr6_29834755_C_G	-0.106864	0.124647	0.106864	0.121671	0.0259139	0.144014	-0.00312166	0.130083	0.00312166	0.127574	0.560925	0.242727	-0.0612917	0.0981139	0.0612917	0.0957891	0.0146023	0.107345	-0.00179808	0.101501	0.00179808	0.0993966	-0.0254966	0.0988163	0.0254966	0.0963091	FALSE
chr6	29834773	C	T	chr6_29834773_C_T	0.0661566	0.202352	0.0661566	0.208112	0.0139765	0.389186	0.00113628	0.251766	0.00113628	0.257117	0.581236	0.231386	0.0395123	0.142014	0.0395123	0.145865	0.00826562	0.225683	0.000687727	0.183124	0.000687727	0.187557	0.0153405	0.168731	0.0153405	0.173645	FALSE
chr6	29834774	T	C	chr6_29834774_T_C	-0.140052	0.0771341	0.140052	0.0750701	0.0501467	0.0347595	-0.00763914	0.0519743	0.00763914	0.0508443	0.566196	0.239771	-0.0807332	0.0641062	0.0807332	0.0621736	0.0286091	0.0318641	-0.00443121	0.0424671	0.00443121	0.0418552	-0.0334678	0.0604302	0.0334678	0.0584144	TRUE
chr6	29834899	A	C	chr6_29834899_A_C	-0.00942685	0.724077	0.00957274	0.715367	0.00623678	0.849216	-5.64683e-05	0.786252	5.72446e-05	0.776469	0.603674	0.218429	-0.00549003	0.504822	0.00557937	0.497867	0.00378225	0.425123	-3.31383e-05	0.595846	3.36137e-05	0.587753	-0.00203249	0.672536	0.00208012	0.663462	FALSE
chr6	29834913	G	C	chr6_29834913_G_C	0.00583684	0.606567	0.014248	0.613141	0.0133205	0.403981	7.51088e-05	0.53114	0.000193181	0.538608	0.611283	0.214378	0.00368905	0.378486	0.00855871	0.383873	0.00811327	0.223639	4.73304e-05	0.367794	0.000115688	0.373827	0.00136399	0.547298	0.00309796	0.553514	FALSE
chr6	29834960	A	T	chr6_29834960_A_T	-0.0479899	0.285966	0.0479899	0.277868	0.0214037	0.198451	-0.00113525	0.236987	0.00113525	0.231338	0.62849	0.204787	-0.030168	0.180223	0.030168	0.175626	0.0134458	0.119782	-0.000713864	0.166475	0.000713864	0.162471	-0.00993061	0.260887	0.00993061	0.253216	FALSE
chr6	29835116	A	G	chr6_29835116_A_G	0.0512456	0.244653	0.0512456	0.251916	0.0115308	0.490056	0.000598604	0.307122	0.000598604	0.315459	0.620349	0.208913	0.0316212	0.156222	0.0316212	0.160785	0.00711158	0.2582	0.000367376	0.213604	0.000367376	0.2193	0.0107706	0.22379	0.0107706	0.230183	FALSE
chr6	29835151	A	T	chr6_29835151_A_T	-0.00292959	0.810394	0.00610922	0.807779	0.00368448	0.993393	-1.10777e-05	0.890594	2.49373e-05	0.889642	0.587781	0.227026	-0.00154873	0.606915	0.00339827	0.603902	0.00215312	0.567005	-5.7912e-06	0.732018	1.38354e-05	0.728814	-0.00071931	0.761182	0.00136399	0.756702	FALSE
chr6	29835190	A	T	chr6_29835190_A_T	0.00220947	0.803787	0.00607813	0.808111	0.0084364	0.682318	2.67082e-05	0.789238	5.42826e-05	0.794057	0.576865	0.233272	0.00112242	0.559351	0.00338624	0.562383	0.0048454	0.360447	1.39447e-05	0.586522	3.00443e-05	0.589799	0.000500183	0.732201	0.00142115	0.736019	FALSE
chr6	29835194	T	C	chr6_29835194_T_C	0.00112883	0.775434	0.00743626	0.774053	0.00908397	0.637227	1.21235e-05	0.757139	7.0888e-05	0.756181	0.576376	0.233579	0.000398109	0.540449	0.00412678	0.539812	0.00523315	0.340209	4.46515e-06	0.562603	3.93398e-05	0.561658	0.000373152	0.696046	0.00178954	0.694764	FALSE
chr6	29835201	A	C	chr6_29835201_A_C	-0.00812559	0.635909	0.0139785	0.62938	0.00729804	0.768773	-5.13109e-05	0.678891	0.000107038	0.672268	0.57501	0.234321	-0.00498111	0.416684	0.0080224	0.411611	0.00416123	0.400827	-3.20555e-05	0.493072	6.10121e-05	0.487367	-0.00172126	0.561846	0.00314718	0.556254	FALSE
chr6	29835208	C	A	chr6_29835208_C_A	0.0157217	0.572196	0.0157217	0.584092	0.00693361	0.800164	0.000112976	0.635487	0.000112976	0.649301	0.577786	0.232592	0.00914364	0.363284	0.00914364	0.37116	0.00401075	0.410121	6.57915e-05	0.451687	6.57915e-05	0.461537	0.00347905	0.508205	0.00347905	0.519646	FALSE
chr6	29835332	A	C	chr6_29835332_A_C	-0.00212212	0.673371	0.0121048	0.668651	0.0045836	0.965987	-6.72377e-06	0.792369	5.70441e-05	0.788235	0.516922	0.268388	-0.000965355	0.48143	0.00641685	0.477425	0.00238885	0.543375	-2.91661e-06	0.620602	3.03963e-05	0.616195	-0.000582752	0.589173	0.00295822	0.583925	FALSE
chr6	29835337	G	C	chr6_29835337_G_C	0.00655134	0.696644	0.0103179	0.704523	0.00456054	0.961114	3.11349e-05	0.807513	4.72769e-05	0.81525	0.513549	0.270437	0.00313925	0.493217	0.00509192	0.499345	0.0023276	0.548389	1.47134e-05	0.624845	2.30817e-05	0.631804	0.00173555	0.605606	0.00258031	0.612705	FALSE
chr6	29835356	G	A	chr6_29835356_G_A	0.00345292	0.727112	0.00858261	0.734453	0.00526388	0.915332	2.09481e-05	0.819226	4.01031e-05	0.827142	0.490871	0.284574	0.00197884	0.518798	0.00417368	0.524281	0.00259833	0.525774	1.1437e-05	0.631424	1.96329e-05	0.638232	0.000817759	0.647317	0.00210077	0.654271	FALSE
chr6	29847859	T	C	chr6_29847859_T_C	-0.0039748	0.810319	0.00612888	0.80255	0.0052461	0.924386	-1.55903e-05	0.872389	3.09451e-05	0.864599	0.548865	0.249271	-0.00205517	0.599913	0.00323884	0.593822	0.00287006	0.497511	-7.94777e-06	0.694915	1.63853e-05	0.688235	-0.000965432	0.751549	0.0014418	0.743547	FALSE
chr6	29847860	T	C	chr6_29847860_T_C	0.00400711	0.744196	0.0080791	0.751349	0.00450797	0.971226	2.04762e-05	0.836421	3.65819e-05	0.84435	0.55129	0.247733	0.0022831	0.500643	0.00441346	0.506082	0.00248681	0.532473	1.15962e-05	0.628078	2.00223e-05	0.634518	0.000817759	0.678076	0.00179272	0.685162	FALSE
chr6	29847917	C	T	chr6_29847917_C_T	0.00614758	0.796919	0.00614758	0.8088	0.00296569	0.999637	1.9075e-05	0.905491	1.9075e-05	0.917272	0.605577	0.217057	0.00374168	0.547592	0.00374168	0.556806	0.00179056	0.610866	1.15763e-05	0.71444	1.15763e-05	0.725181	0.00127666	0.745066	0.00127666	0.757139	FALSE
chr6	29847936	C	T	chr6_29847936_C_T	0.00765334	0.750072	0.00765334	0.762409	0.00347115	0.997756	2.6324e-05	0.868085	2.6324e-05	0.879892	0.621821	0.20815	0.0047685	0.485805	0.0047685	0.494829	0.00215916	0.566067	1.6406e-05	0.651955	1.6406e-05	0.662276	0.00158947	0.699033	0.00158947	0.711049	FALSE
chr6	29847955	T	C	chr6_29847955_T_C	0.00249178	0.885317	0.00325686	0.893003	0.00429456	0.964011	1.37693e-05	0.919357	1.63877e-05	0.927214	0.629949	0.203564	0.00164497	0.648673	0.00209547	0.655443	0.00272803	0.512215	9.07461e-06	0.742517	1.06164e-05	0.750155	0.000482716	0.8495	0.000657383	0.857162	FALSE
chr6	29847967	A	C	chr6_29847967_A_C	0.0101554	0.668726	0.0120122	0.673705	0.0129384	0.421936	0.00012071	0.634846	0.000147377	0.640294	0.635616	0.200432	0.00659805	0.441867	0.00773969	0.445218	0.008156	0.222694	7.7803e-05	0.441968	9.41814e-05	0.445617	0.00207536	0.641631	0.00239611	0.646983	FALSE
chr6	29847977	A	G	chr6_29847977_A_G	0.00281991	0.876423	0.00356948	0.883914	0.00462991	0.962584	1.40518e-05	0.915221	1.76884e-05	0.922966	0.64085	0.197496	0.0018343	0.640005	0.002305	0.646345	0.00297162	0.488264	9.20162e-06	0.732293	1.14853e-05	0.739989	0.000593868	0.835887	0.000733601	0.843477	FALSE
chr6	29848010	C	T	chr6_29848010_C_T	-0.0180868	0.557018	0.0180868	0.544943	0.00975102	0.594904	-0.000172959	0.566457	0.000172959	0.553128	0.654044	0.19013	-0.0118327	0.330671	0.0118327	0.323034	0.00636012	0.286105	-0.00011268	0.381174	0.00011268	0.37202	-0.00354733	0.525275	0.00354733	0.514082	FALSE
chr6	29848207	G	T	chr6_29848207_G_T	-0.016789	0.432819	0.0273149	0.427054	0.0110981	0.51362	-0.000203903	0.451949	0.000301978	0.445776	0.725125	0.148576	-0.0118122	0.237568	0.0198832	0.234252	0.00804092	0.226467	-0.000144645	0.287326	0.000219846	0.283013	-0.00300268	0.469412	0.00434921	0.463012	FALSE
chr6	29848233	C	A	chr6_29848233_C_A	0.0359264	0.39075	0.0386008	0.396702	0.0171796	0.278661	0.00071031	0.371361	0.000750399	0.37664	0.734697	0.142871	0.0261727	0.229714	0.0281692	0.233169	0.0126062	0.129581	0.000518174	0.239089	0.000548103	0.242248	0.00554806	0.437634	0.00587516	0.444298	FALSE
chr6	29848257	C	A	chr6_29848257_C_A	7.8363e-05	0.327137	0.0437044	0.327734	0.0203867	0.206953	-2.08879e-05	0.282791	0.000906613	0.283938	0.733773	0.143442	-9.89849e-06	0.187018	0.0319675	0.187516	0.0149352	0.09918	-1.62947e-05	0.181506	0.00066261	0.182822	-0.000277879	0.371435	0.00680725	0.372346	FALSE
chr6	29848264	G	A	chr6_29848264_G_A	0.0164097	0.316365	0.0431237	0.317693	0.0148267	0.350147	0.000376722	0.329164	0.000672259	0.330111	0.734109	0.142706	0.0134979	0.175255	0.0324189	0.176252	0.0109492	0.158066	0.000300227	0.207313	0.000509363	0.208381	0.00145132	0.375742	0.00624037	0.377169	FALSE
chr6	29848505	T	C	chr6_29848505_T_C	0.00553587	0.607576	0.0149685	0.608377	0.0106119	0.543227	0.000106944	0.59873	0.000178736	0.599685	0.717681	0.152375	0.00418282	0.373443	0.0106834	0.372547	0.00765136	0.239585	7.84121e-05	0.406727	0.000127985	0.406133	0.000951141	0.61577	0.00259936	0.616495	FALSE
chr6	29848512	T	C	chr6_29848512_T_C	0.0329049	0.372756	0.0329049	0.382248	0.00892094	0.649838	0.000296998	0.448653	0.000296998	0.460228	0.720342	0.15073	0.0239224	0.205759	0.0239224	0.210803	0.00640483	0.2854	0.000215188	0.28659	0.000215188	0.29407	0.00520984	0.407984	0.00520984	0.418264	FALSE
chr6	29848594	T	G	chr6_29848594_T_G	0.00637827	0.71841	0.00900004	0.727158	0.00796104	0.720075	4.99497e-05	0.724054	7.23648e-05	0.73316	0.705132	0.159978	0.00450485	0.433967	0.00632983	0.439684	0.00560442	0.319519	3.51889e-05	0.490613	5.07917e-05	0.49718	0.00111469	0.717384	0.00150214	0.72535	FALSE
chr6	29848644	A	G	chr6_29848644_A_G	0.0121179	0.532259	0.018488	0.539089	0.0138364	0.390637	0.000132653	0.474329	0.000261876	0.481152	0.701286	0.162188	0.00816338	0.303799	0.012936	0.308153	0.0097891	0.184078	8.78849e-05	0.307945	0.000184701	0.312137	0.00240564	0.541044	0.00319005	0.548127	FALSE
chr6	29850067	G	A	chr6_29850067_G_A	-0.0340385	0.378081	0.0340385	0.368092	0.0405999	0.0566288	-0.00137157	0.19241	0.00137157	0.1878	0.727705	0.144796	-0.0247741	0.207817	0.0247741	0.202242	0.0296133	0.0296684	-0.00100314	0.123696	0.00100314	0.120667	-0.00528447	0.419304	0.00528447	0.409626	FALSE
chr6	29850101	A	G	chr6_29850101_A_G	0.0387418	0.336804	0.0387418	0.34572	0.0165767	0.317477	0.00083851	0.315036	0.00083851	0.322186	0.743905	0.134682	0.028702	0.184773	0.028702	0.189356	0.0123307	0.141858	0.000619661	0.20054	0.000619661	0.205375	0.00565445	0.403932	0.00565445	0.414364	FALSE
chr6	29850119	C	T	chr6_29850119_C_T	-0.186019	0.046886	0.186019	0.0458509	0.0329808	0.092517	-0.00652045	0.0582593	0.00652045	0.057121	0.740375	0.136785	-0.137193	0.0281728	0.137193	0.027507	0.0245173	0.0451028	-0.00481699	0.0376888	0.00481699	0.0369827	-0.029271	0.0703055	0.029271	0.068401	TRUE
chr6	29850121	G	T	chr6_29850121_G_T	0.277396	0.0224523	0.277396	0.022793	0.0956171	0.00558328	0.0272964	0.0116029	0.0272964	0.0117636	0.777917	0.114749	0.213839	0.0128825	0.213839	0.0131029	0.0742522	0.00269516	0.0210208	0.00736627	0.0210208	0.00748698	0.0379964	0.0460886	0.0379964	0.0474355	TRUE
chr6	29850146	G	C	chr6_29850146_G_C	0.171794	0.0527625	0.171794	0.0541608	0.0245729	0.151202	0.00438231	0.0772183	0.00438231	0.0785548	0.761678	0.124079	0.130092	0.0299537	0.130092	0.0307711	0.0186725	0.0694026	0.00331155	0.0482506	0.00331155	0.0493573	0.0241072	0.0901367	0.0241072	0.0927931	TRUE
chr6	29850161	G	A	chr6_29850161_G_A	0.307315	0.016632	0.307315	0.0167664	0.0501927	0.0344386	0.0154991	0.020696	0.0154991	0.020951	0.778832	0.113	0.23903	0.00973956	0.23903	0.00991653	0.039057	0.015872	0.0120428	0.0130861	0.0120428	0.0131538	0.041269	0.0363785	0.041269	0.037427	TRUE
chr6	29850218	G	A	chr6_29850218_G_A	-0.027544	0.230322	0.0562409	0.229244	0.022558	0.176237	-0.000461929	0.199345	0.0012044	0.199145	0.741148	0.136345	-0.0202391	0.125877	0.0416217	0.125199	0.0167123	0.0838819	-0.000337359	0.126238	0.000890013	0.125978	-0.00455087	0.283491	0.00872382	0.282089	FALSE
chr6	29850223	G	C	chr6_29850223_G_C	-0.0228434	0.253367	0.0555539	0.252052	0.0281478	0.116704	-0.000554446	0.193759	0.00153362	0.193413	0.742309	0.135961	-0.0168224	0.145574	0.0402571	0.144773	0.0209203	0.0566257	-0.000408949	0.124777	0.00111064	0.124235	-0.00357273	0.293613	0.00896518	0.291555	FALSE
chr6	29850227	C	T	chr6_29850227_C_T	0.0293293	0.255077	0.0579862	0.255621	0.0127282	0.441578	0.000660851	0.301882	0.000956905	0.302781	0.745547	0.133413	0.0225389	0.138394	0.0427845	0.138755	0.00945955	0.192092	0.000494189	0.189399	0.000703284	0.19014	0.00373628	0.314538	0.00845229	0.315983	FALSE
chr6	29850244	C	T	chr6_29850244_C_T	-0.139826	0.0760139	0.139826	0.0741398	0.0273784	0.123956	-0.00370305	0.0873298	0.00370305	0.0855248	0.737966	0.137977	-0.102774	0.0441495	0.102774	0.0432481	0.0202024	0.0605883	-0.00271875	0.0567546	0.00271875	0.0552855	-0.0219318	0.106827	0.0219318	0.10351	FALSE
chr6	29850253	T	C	chr6_29850253_T_C	-0.128432	0.0837031	0.1505	0.0828054	0.0222669	0.18247	-0.0034971	0.11038	0.00393574	0.10899	0.737183	0.138632	-0.0982504	0.0486852	0.113756	0.0478057	0.0164668	0.0876023	-0.0026888	0.0707879	0.002997	0.0699899	-0.0184369	0.117096	0.0220858	0.115023	FALSE
chr6	29850346	G	A	chr6_29850346_G_A	-0.12924	0.0971701	0.12924	0.0945198	0.0233661	0.17657	-0.00356225	0.117596	0.00356225	0.114881	0.712406	0.154068	-0.0919849	0.0588533	0.0919849	0.0574574	0.0165621	0.0901221	-0.00252515	0.0780673	0.00252515	0.0762797	-0.0214745	0.119127	0.0214745	0.115534	FALSE
chr6	29850350	G	A	chr6_29850350_G_A	-0.0537718	0.248768	0.0537718	0.242545	0.0102054	0.568381	-0.0005512	0.339237	0.0005512	0.330425	0.71152	0.154651	-0.0382389	0.139521	0.0382389	0.135972	0.0073433	0.251167	-0.000395398	0.216623	0.000395398	0.211559	-0.00915731	0.275815	0.00915731	0.268753	FALSE
chr6	29850355	G	A	chr6_29850355_G_A	-0.1733	0.0570008	0.1733	0.0552614	0.0355053	0.0786981	-0.00702312	0.0598054	0.00702312	0.0582586	0.711004	0.154947	-0.12356	0.0357396	0.12356	0.0346187	0.0252036	0.042258	-0.00497421	0.0399013	0.00497421	0.0391569	-0.029082	0.0737928	0.029082	0.0714944	TRUE
chr6	29850382	C	T	chr6_29850382_C_T	0.00627183	0.706337	0.00993355	0.713612	0.00747311	0.757569	5.33712e-05	0.723829	7.72443e-05	0.731849	0.709553	0.155875	0.00420828	0.422523	0.00700307	0.427673	0.00527497	0.336374	3.60182e-05	0.490112	5.42393e-05	0.496111	0.00116868	0.702092	0.00162599	0.709403	FALSE
chr6	29887615	T	C	chr6_29887615_T_C	0.165869	0.0537213	0.165869	0.0550938	0.0264803	0.138569	0.00468495	0.0744257	0.00468495	0.0758595	0.759588	0.126583	0.126825	0.0305128	0.126825	0.0312918	0.0203053	0.0629195	0.00360724	0.04682	0.00360724	0.0476877	0.0225749	0.0930877	0.0225749	0.0958789	TRUE
chr6	29887956	C	T	chr6_29887956_C_T	-0.0158575	0.541549	0.0223615	0.538742	0.0147518	0.356405	-0.000332759	0.477536	0.000422892	0.475711	0.875666	0.0469233	-0.0137875	0.282883	0.0195529	0.28154	0.0129221	0.126298	-0.00028995	0.28645	0.000369831	0.285478	-0.00105277	0.752147	0.00145291	0.749254	FALSE
chr6	29888125	G	A	chr6_29888125_G_A	0.0366688	0.348879	0.0377154	0.356431	0.00706415	0.789368	0.000281581	0.478613	0.000286884	0.488568	0.905524	0.0266303	0.0332741	0.1694	0.0342148	0.173116	0.00640359	0.286802	0.000255606	0.28736	0.000260372	0.293051	0.00180542	0.673099	0.00186576	0.682399	FALSE
chr6	29888332	C	T	chr6_29888332_C_T	-0.00171365	0.561679	0.0194946	0.561787	0.0173187	0.284235	1.65532e-05	0.464272	0.00041412	0.464	0.912182	0.0222037	-0.00175564	0.303091	0.0178561	0.302586	0.0157928	0.0952686	1.06666e-05	0.281808	0.000378663	0.281249	2.00361e-17	0.823335	0.000863807	0.822469	FALSE
chr6	29888417	G	C	chr6_29888417_G_C	-0.0898307	0.151201	0.0898307	0.147214	0.0334173	0.0846759	-0.00317781	0.113788	0.00317781	0.11176	0.910409	0.0229896	-0.0821766	0.0654507	0.0821766	0.0639711	0.0304639	0.0277634	-0.00291178	0.0621571	0.00291178	0.0609791	-0.00436826	0.480493	0.00436826	0.469901	FALSE
chr6	29888422	A	G	chr6_29888422_A_G	0.0995485	0.122474	0.0995485	0.126471	0.0323675	0.0887239	0.00321619	0.100765	0.00321619	0.103373	0.914534	0.0207135	0.0910508	0.0531888	0.0910508	0.054851	0.0296069	0.0289179	0.0029417	0.0546308	0.0029417	0.0559477	0.00471442	0.436123	0.00471442	0.446919	FALSE
chr6	29888427	G	T	chr6_29888427_G_T	-0.522796	0.00514858	0.522796	0.00498442	0.0604522	0.0215987	-0.0317167	0.00892523	0.0317167	0.00883892	0.909453	0.0234708	-0.476089	0.00213062	0.476089	0.00206892	0.0550076	0.00684348	-0.0288971	0.00477695	0.0288971	0.00463501	-0.0278467	0.0722555	0.0278467	0.0699045	TRUE
chr6	29888526	C	T	chr6_29888526_C_T	0.130834	0.0793917	0.130834	0.081727	0.0272658	0.125746	0.00366968	0.089483	0.00366968	0.0914158	0.902439	0.0276691	0.11802	0.0348664	0.11802	0.0356868	0.0246378	0.0424849	0.0033153	0.0488038	0.0033153	0.0497426	0.0069184	0.329788	0.0069184	0.338821	TRUE
chr6	29888769	G	T	chr6_29888769_G_T	-0.0238997	0.481973	0.0238997	0.470624	0.0132011	0.413662	-0.000292793	0.461214	0.000292793	0.449836	0.803616	0.0974109	-0.0191696	0.251784	0.0191696	0.245342	0.0106286	0.16375	-0.000234999	0.279804	0.000234999	0.2729	-0.00244851	0.625113	0.00244851	0.613216	FALSE
chr6	29926142	G	C	chr6_29926142_G_C	-0.00755797	0.717469	0.0102274	0.709167	0.00760525	0.747309	-4.73255e-05	0.77148	6.55294e-05	0.762761	0.603034	0.218924	-0.00486288	0.489198	0.00658897	0.483343	0.00449181	0.380042	-3.02061e-05	0.569419	4.19771e-05	0.56266	-0.00146879	0.677341	0.00205313	0.66952	FALSE
chr6	29926239	T	C	chr6_29926239_T_C	0.00255439	0.442202	0.0273466	0.443024	0.0112798	0.507327	3.02289e-05	0.476032	0.000280492	0.477718	0.6726	0.178944	0.000860682	0.263826	0.0182156	0.265238	0.00750654	0.243811	1.08315e-05	0.315554	0.000186034	0.317117	0.000639916	0.436006	0.00515267	0.436268	FALSE
chr6	29926240	T	C	chr6_29926240_T_C	0.0414483	0.322315	0.0414483	0.330894	0.0168747	0.286498	0.000688799	0.306814	0.000688799	0.315101	0.677816	0.175501	0.0286005	0.191897	0.0286005	0.197048	0.0112593	0.150645	0.000469161	0.206195	0.000469161	0.21157	0.00717564	0.338306	0.00717564	0.347465	FALSE
chr6	29926253	G	C	chr6_29926253_G_C	0.0414753	0.320055	0.0414753	0.328754	0.0153875	0.330091	0.000659176	0.311553	0.000659176	0.320013	0.686794	0.170448	0.0289197	0.185492	0.0289197	0.190402	0.0104642	0.166513	0.000456451	0.206017	0.000456451	0.211035	0.00690093	0.339846	0.00690093	0.348755	FALSE
chr6	29926362	G	A	chr6_29926362_G_A	-0.0186312	0.394763	0.0310513	0.389103	0.00887861	0.65348	-0.000181447	0.470981	0.000275905	0.463412	0.737507	0.139856	-0.0132422	0.214127	0.0227754	0.21051	0.00651177	0.280336	-0.000128677	0.297866	0.00020118	0.293054	-0.00282325	0.44782	0.00471601	0.442329	FALSE
chr6	29926375	C	A	chr6_29926375_C_A	-0.0859987	0.160891	0.0859987	0.156587	0.017545	0.266997	-0.00158198	0.192544	0.00158198	0.18825	0.741606	0.137312	-0.0636858	0.0904278	0.0636858	0.0882264	0.0129624	0.123278	-0.0011641	0.122764	0.0011641	0.120006	-0.0125204	0.22092	0.0125204	0.215082	FALSE
chr6	29926473	T	A	chr6_29926473_T_A	-0.00198246	0.765244	0.00776284	0.763549	0.0133341	0.405348	-3.8531e-05	0.673287	0.000110493	0.670363	0.780375	0.112576	-0.00156146	0.47053	0.00614207	0.468589	0.0104173	0.16746	-3.01522e-05	0.447052	8.72189e-05	0.444661	-0.000250885	0.815693	0.00091462	0.81417	FALSE
chr6	29926492	T	C	chr6_29926492_T_C	0.041237	0.300011	0.041237	0.308346	0.0124818	0.442194	0.000520137	0.328384	0.000520137	0.336968	0.791659	0.104971	0.0327511	0.152431	0.0327511	0.156409	0.00987003	0.177509	0.000412525	0.198695	0.000412525	0.203712	0.0046255	0.431562	0.0046255	0.442322	FALSE
chr6	29926522	C	A	chr6_29926522_C_A	0.0226489	0.455087	0.0252825	0.463085	0.0112204	0.507033	0.000297783	0.459525	0.000313877	0.467275	0.800664	0.0987963	0.0180394	0.243782	0.0201744	0.247457	0.00902326	0.201835	0.000239436	0.287532	0.000252483	0.292055	0.00242152	0.591278	0.00268193	0.598047	FALSE
chr6	29926555	T	A	chr6_29926555_T_A	0.00477169	0.760894	0.00786222	0.764658	0.0205733	0.20719	0.000128448	0.597912	0.000181003	0.601228	0.81393	0.0900674	0.00369163	0.471098	0.00622734	0.473536	0.0166895	0.0838496	9.99496e-05	0.382635	0.000143031	0.384531	0.00063674	0.819712	0.000903504	0.822786	FALSE
chr6	29926557	G	A	chr6_29926557_G_A	-0.0107308	0.566638	0.0193351	0.563374	0.0249977	0.151397	-0.000290405	0.41949	0.000515377	0.416518	0.81508	0.0893841	-0.00922037	0.34335	0.0157994	0.340967	0.0203467	0.0615907	-0.00024856	0.279231	0.000420571	0.276735	-0.000747892	0.708411	0.00180225	0.704768	FALSE
chr6	29926629	C	A	chr6_29926629_C_A	-0.012535	0.469016	0.0269128	0.463554	0.0270073	0.126683	-0.000256627	0.341752	0.000666392	0.33648	0.844893	0.0682323	-0.0112137	0.253508	0.0227511	0.250577	0.02279	0.0486984	-0.000232752	0.204007	0.000561566	0.201124	-0.000585928	0.668538	0.00209124	0.662076	FALSE
chr6	29926630	G	A	chr6_29926630_G_A	-0.0441366	0.295774	0.0441366	0.287788	0.0138171	0.385127	-0.000617875	0.313835	0.000617875	0.305935	0.844359	0.0684091	-0.0373656	0.141541	0.0373656	0.137506	0.011638	0.143414	-0.000522283	0.182591	0.000522283	0.178057	-0.00361719	0.522158	0.00361719	0.510884	FALSE
chr6	29926672	T	A	chr6_29926672_T_A	0.0297078	0.397956	0.0297078	0.408119	0.00863508	0.667752	0.000278358	0.468615	0.000278358	0.480319	0.858517	0.05799	0.0256346	0.194209	0.0256346	0.199222	0.00741745	0.248278	0.000240606	0.280029	0.000240606	0.2871	0.00203249	0.645782	0.00203249	0.657524	FALSE
chr6	29926719	C	G	chr6_29926719_C_G	-0.0218605	0.526925	0.0218605	0.515691	0.0119481	0.467892	-0.000277151	0.528854	0.000277151	0.517635	0.867402	0.0514986	-0.0191569	0.288265	0.0191569	0.28223	0.0103611	0.167743	-0.00024302	0.331129	0.00024302	0.323945	-0.00136081	0.758125	0.00136081	0.746158	FALSE
chr6	29926746	G	A	chr6_29926746_G_A	-0.0741892	0.183419	0.0741892	0.179231	0.0217655	0.18866	-0.00173433	0.178266	0.00173433	0.174478	0.872987	0.0473978	-0.0650124	0.0850091	0.0650124	0.0831471	0.0190436	0.0677017	-0.00152207	0.100822	0.00152207	0.0988728	-0.00468107	0.461048	0.00468107	0.450488	FALSE
chr6	29926790	G	A	chr6_29926790_G_A	0.0182883	0.450776	0.0266812	0.456485	0.011947	0.46913	0.00029716	0.444603	0.00036261	0.450576	0.883292	0.040237	0.015931	0.221998	0.023374	0.225392	0.0105581	0.169396	0.000259558	0.263922	0.000317601	0.267641	0.00127666	0.696777	0.0017562	0.7027	FALSE
chr6	29926792	T	C	chr6_29926792_T_C	0.0347322	0.419381	0.0354645	0.425805	0.0140872	0.378292	0.000618998	0.436079	0.000628875	0.441958	0.884486	0.0394667	0.0303988	0.245846	0.0310486	0.250344	0.0124299	0.133869	0.00053994	0.289625	0.000548705	0.293519	0.00223732	0.666096	0.00228814	0.673094	FALSE
chr6	29926818	C	T	chr6_29926818_C_T	0.0529852	0.251968	0.0529852	0.258707	0.0197307	0.224271	0.00116656	0.22626	0.00116656	0.231883	0.889221	0.0365124	0.0467512	0.114464	0.0467512	0.117916	0.0174949	0.0784701	0.00102631	0.127142	0.00102631	0.130503	0.0033409	0.535741	0.0033409	0.546864	FALSE
chr6	29926826	A	G	chr6_29926826_A_G	-0.000312497	0.546105	0.0187463	0.546768	0.0160062	0.320495	-9.4297e-05	0.485498	0.000289695	0.486137	0.888007	0.0370974	-0.000398244	0.27937	0.0167534	0.280133	0.0142557	0.1126	-8.65735e-05	0.28401	0.000259911	0.285116	0.000101624	0.786954	0.00107658	0.788686	FALSE
chr6	29926979	A	G	chr6_29926979_A_G	0.00764575	0.629777	0.0132909	0.637077	0.00781703	0.730692	6.12143e-05	0.668087	0.000105775	0.675607	0.899125	0.0294927	0.0069247	0.333456	0.0119877	0.337474	0.00703593	0.260317	5.56016e-05	0.416466	9.5567e-05	0.421374	0.000358861	0.85533	0.000628801	0.861189	FALSE
chr6	29927017	A	G	chr6_29927017_A_G	0.0229314	0.462652	0.0229314	0.473879	0.00958833	0.605721	0.000207117	0.503066	0.000207117	0.51571	0.901175	0.0280846	0.0206486	0.218764	0.0206486	0.224338	0.00866421	0.211185	0.000186963	0.290942	0.000186963	0.298742	0.0012322	0.749297	0.0012322	0.760627	FALSE
chr6	29927036	C	G	chr6_29927036_C_G	-0.0605112	0.222928	0.0605112	0.217304	0.0161275	0.3105	-0.00104625	0.242503	0.00104625	0.236366	0.901375	0.027744	-0.0545486	0.0990053	0.0545486	0.0965013	0.014535	0.105804	-0.000943238	0.134764	0.000943238	0.131687	-0.00326151	0.554389	0.00326151	0.542644	FALSE
chr6	29927137	C	T	chr6_29927137_C_T	-0.148147	0.0821791	0.148147	0.0800339	0.023385	0.163256	-0.00350685	0.107378	0.00350685	0.104879	0.898236	0.0292931	-0.133827	0.0359363	0.133827	0.0355483	0.0210004	0.0560821	-0.00316587	0.0589171	0.00316587	0.0577271	-0.00764406	0.332117	0.00764406	0.324082	FALSE
chr6	29927156	C	T	chr6_29927156_C_T	-0.0116328	0.353684	0.0445641	0.356338	0.0164139	0.300816	-0.000326197	0.340921	0.000870318	0.345232	0.896357	0.0305321	-0.011456	0.174401	0.0406477	0.176207	0.0147398	0.103324	-0.000313526	0.198564	0.000795839	0.20084	-1.58788e-05	0.667416	0.0020706	0.673054	FALSE
chr6	29927189	C	T	chr6_29927189_C_T	-0.0433481	0.224507	0.0615361	0.223164	0.0219923	0.186922	-0.00114053	0.200085	0.00146561	0.199494	0.890495	0.0341485	-0.0388157	0.102531	0.0549217	0.101489	0.0196559	0.0647436	-0.00102512	0.111765	0.00131326	0.111143	-0.00241993	0.535929	0.00349016	0.53218	FALSE
chr6	29927216	G	A	chr6_29927216_G_A	0.0223712	0.362903	0.0336351	0.368554	0.0131813	0.414121	0.000374373	0.366964	0.000459124	0.372838	0.88694	0.0367427	0.0196438	0.170382	0.0296383	0.172882	0.0116849	0.14449	0.000328982	0.210742	0.000404182	0.213476	0.00151008	0.647062	0.00209124	0.654771	FALSE
chr6	29927225	G	A	chr6_29927225_G_A	-5.20615e-05	0.435049	0.0323007	0.438521	0.0127016	0.434396	-4.6585e-05	0.456139	0.000483653	0.461371	0.884001	0.0383788	0.000622635	0.246099	0.0287742	0.249015	0.0112398	0.151765	-3.12097e-05	0.293154	0.000430174	0.296159	-0.000355685	0.716398	0.00174349	0.720559	FALSE
chr6	29927228	C	T	chr6_29927228_C_T	-0.109592	0.112736	0.109592	0.10961	0.0357461	0.0755749	-0.00424988	0.0881767	0.00424988	0.0866302	0.882514	0.0395464	-0.0971229	0.0506142	0.0971229	0.0494289	0.0316378	0.0262229	-0.00377421	0.0486533	0.00377421	0.0480353	-0.00634041	0.371326	0.00634041	0.362046	TRUE
chr6	29927262	A	C	chr6_29927262_A_C	0.0721808	0.16939	0.0775831	0.173357	0.0198803	0.227001	0.00165019	0.179267	0.00171389	0.181956	0.878835	0.0427882	0.0627339	0.078201	0.067656	0.0802434	0.0174157	0.0803731	0.00143628	0.101688	0.00149432	0.103575	0.00511615	0.4145	0.0053194	0.422161	FALSE
chr6	29927334	C	T	chr6_29927334_C_T	0.0101301	0.540976	0.0187611	0.547349	0.0121465	0.460332	0.000149392	0.516053	0.000231334	0.522979	0.852611	0.0611354	0.00876632	0.287652	0.0161079	0.290956	0.0103803	0.167736	0.000129605	0.314601	0.000199306	0.319027	0.00063674	0.738393	0.00136399	0.7453	FALSE
chr6	29927451	G	T	chr6_29927451_G_T	-0.0181075	0.561824	0.0181075	0.549624	0.00982056	0.590813	-0.000171029	0.578535	0.000171029	0.565352	0.803536	0.095613	-0.0144241	0.302804	0.0144241	0.29549	0.00793931	0.231968	-0.000136544	0.362793	0.000136544	0.353896	-0.0018737	0.68838	0.0018737	0.676762	FALSE
chr6	29927458	A	G	chr6_29927458_A_G	0.0336006	0.36481	0.0336006	0.37423	0.0187525	0.247522	0.000636807	0.309025	0.000636807	0.317233	0.804792	0.0949483	0.0268753	0.186225	0.0268753	0.191277	0.0150959	0.101181	0.000509152	0.185754	0.000509152	0.190801	0.00364419	0.510649	0.00364419	0.521604	FALSE
chr6	29927557	T	C	chr6_29927557_T_C	0.00179663	0.777732	0.00717918	0.78102	0.0068792	0.797545	2.88984e-05	0.802626	5.67393e-05	0.806158	0.760352	0.124929	0.0012712	0.511878	0.00532292	0.514039	0.00520596	0.342177	2.0946e-05	0.583377	4.19122e-05	0.585916	0.00021754	0.789826	0.00109405	0.792507	FALSE
chr6	29927695	T	C	chr6_29927695_T_C	-0.032054	0.388051	0.032054	0.378667	0.0134103	0.401402	-0.000438562	0.384125	0.000438562	0.374034	0.63864	0.196497	-0.0205249	0.233696	0.0205249	0.228076	0.00858717	0.210401	-0.000281475	0.259342	0.000281475	0.253004	-0.00680407	0.353469	0.00680407	0.344993	FALSE
chr6	29927759	C	A	chr6_29927759_C_A	0.00444227	0.840244	0.00444227	0.852388	0.0079321	0.72112	3.57774e-05	0.838077	3.57774e-05	0.851439	0.56228	0.239814	0.00254053	0.62229	0.00254053	0.632467	0.00448003	0.38065	2.06257e-05	0.656906	2.06257e-05	0.66828	0.0010353	0.78945	0.0010353	0.80064	FALSE
chr6	29941428	C	T	chr6_29941428_C_T	0.0173533	0.5467	0.0173533	0.55925	0.0112119	0.511455	0.000216958	0.52169	0.000216958	0.534035	0.0603427	0.822758	0.00113959	0.722345	0.00113959	0.732961	0.000698854	0.795737	1.44969e-05	0.690192	1.44969e-05	0.701089	0.00336472	0.52488	0.00336472	0.535901	FALSE
chr6	29941428	C	A	chr6_29941428_C_A	0.0198943	0.512281	0.0198943	0.524172	0.012528	0.444348	0.000293864	0.472873	0.000293864	0.484354	0.0608937	0.821412	0.00136066	0.702618	0.00136066	0.713178	0.000835682	0.769688	2.07481e-05	0.651638	2.07481e-05	0.662937	0.00391572	0.489287	0.00391572	0.500026	FALSE
chr6	29942020	C	T	chr6_29942020_C_T	0.0153186	0.584526	0.0153186	0.596614	0.00461671	0.960134	7.15409e-05	0.727653	7.15409e-05	0.741528	0.633349	0.186644	0.0100835	0.359913	0.0100835	0.367672	0.00297471	0.489711	4.73023e-05	0.512801	4.73023e-05	0.522767	0.00266764	0.58728	0.00266764	0.598367	FALSE
chr6	29942030	T	G	chr6_29942030_T_G	-0.000273528	0.831615	0.00535686	0.829794	0.00405247	0.981626	-4.73632e-06	0.899382	2.4751e-05	0.898669	0.641371	0.181741	-0.000510491	0.586053	0.00358505	0.583936	0.00263505	0.522126	-5.23358e-06	0.713435	1.67966e-05	0.709583	8.09819e-05	0.822	0.000890801	0.821145	FALSE
chr6	29942256	G	A	chr6_29942256_G_A	0.00186296	0.688474	0.010784	0.688219	0.00662817	0.825794	9.93892e-06	0.75173	6.84866e-05	0.751592	0.788764	0.0887571	0.00137585	0.417909	0.00891577	0.416394	0.00517034	0.341287	6.83042e-06	0.519146	5.62365e-05	0.517723	0.000390619	0.804249	0.000974959	0.803849	FALSE
chr6	29942306	A	G	chr6_29942306_A_G	-0.140347	0.0784643	0.140347	0.0762841	0.0542509	0.0286262	-0.00794751	0.0488078	0.00794751	0.0477529	0.812587	0.0733501	-0.11765	0.0394672	0.11765	0.038467	0.044453	0.0120448	-0.00668554	0.0285739	0.00668554	0.0282598	-0.0123982	0.20785	0.0123982	0.201777	TRUE
chr6	29942345	C	A	chr6_29942345_C_A	-0.0130275	0.234515	0.061807	0.234335	0.0158117	0.315507	-0.000172205	0.261073	0.000961044	0.261999	0.833857	0.06012	-0.0117062	0.115732	0.0519108	0.115998	0.0131781	0.12169	-0.000164617	0.153765	0.000805433	0.154307	-0.000652619	0.412469	0.0055687	0.413299	FALSE
chr6	29942488	G	A	chr6_29942488_G_A	-0.276122	0.0214918	0.276122	0.0212347	0.0272475	0.125036	-0.00771909	0.045678	0.00771909	0.04477	0.87209	0.0386352	-0.239468	0.0102291	0.239468	0.00996023	0.0236106	0.0453662	-0.0066565	0.0250002	0.0066565	0.0247145	-0.0213507	0.114569	0.0213507	0.11141	TRUE
chr6	29942488	G	T	chr6_29942488_G_T	-0.236128	0.0294937	0.236128	0.0289201	0.0263596	0.133757	-0.00634198	0.0551552	0.00634198	0.0539999	0.87209	0.0386352	-0.206061	0.0135137	0.206061	0.013359	0.0228134	0.0485872	-0.00548693	0.0304545	0.00548693	0.0299436	-0.0170634	0.146858	0.0170634	0.142758	TRUE
chr6	29942500	G	C	chr6_29942500_G_C	-0.0338024	0.294844	0.0536548	0.292708	0.013344	0.404645	-0.000582895	0.343188	0.000810424	0.340658	0.874078	0.0376768	-0.027935	0.153814	0.0459846	0.15235	0.01167	0.144218	-0.000486073	0.210244	0.000692941	0.20844	-0.00301221	0.534288	0.00410467	0.531152	FALSE
chr6	29942547	G	C	chr6_29942547_G_C	-0.327812	0.0162597	0.327812	0.0160379	0.0694428	0.0153708	-0.0242295	0.0144453	0.0242295	0.0142908	0.875923	0.0381308	-0.286733	0.00762742	0.286733	0.0074386	0.0603624	0.00541413	-0.021	0.0078661	0.021	0.00782381	-0.023931	0.100737	0.023931	0.0976893	TRUE
chr6	29964603	A	T	chr6_29964603_A_T	0.00838433	0.700719	0.010401	0.709155	0.00473191	0.949907	3.37155e-05	0.812702	4.71143e-05	0.821041	0.589725	0.221934	0.00551643	0.470594	0.00657961	0.476271	0.00273113	0.509395	2.2289e-05	0.608256	2.93527e-05	0.614921	0.00162758	0.653564	0.00208489	0.662	FALSE
chr6	29964889	G	A	chr6_29964889_G_A	-0.00695098	0.679216	0.0113458	0.67195	0.00656301	0.829552	-5.40367e-05	0.735451	7.82292e-05	0.727097	0.757357	0.12201	-0.0054168	0.399486	0.00884646	0.39411	0.00498271	0.352628	-4.20788e-05	0.496517	6.09581e-05	0.489908	-0.000816171	0.746375	0.00138781	0.738782	FALSE
chr6	29964908	T	A	chr6_29964908_T_A	0.0301057	0.401854	0.0301057	0.411356	0.00736259	0.764716	0.000244374	0.507672	0.000244374	0.519585	0.765432	0.116295	0.0234904	0.213182	0.0234904	0.218866	0.00565828	0.318175	0.000191648	0.31917	0.000191648	0.32695	0.00368865	0.507369	0.00368865	0.518944	FALSE
chr6	29964911	G	A	chr6_29964911_G_A	0.0058302	0.450381	0.0270138	0.452244	0.00624484	0.85601	2.67652e-07	0.591402	0.000176642	0.593694	0.764082	0.117077	0.00559377	0.25829	0.0205537	0.259218	0.00476554	0.365185	8.10021e-06	0.391336	0.000132857	0.393513	0.000152437	0.539942	0.00347111	0.542176	FALSE
chr6	29964948	G	A	chr6_29964948_G_A	0.133811	0.0784935	0.133811	0.0807654	0.0149451	0.346263	0.00212702	0.140637	0.00212702	0.144139	0.787749	0.100404	0.107226	0.0410346	0.107226	0.0422167	0.0118061	0.14266	0.00170232	0.0851893	0.00170232	0.0875172	0.0147371	0.161671	0.0147371	0.166451	FALSE
chr6	29964961	G	C	chr6_29964961_G_C	-0.0376613	0.281027	0.0545973	0.278446	0.0145491	0.367958	-0.000806077	0.31354	0.00102674	0.311647	0.777611	0.107475	-0.02898	0.149211	0.0429728	0.147606	0.011394	0.151605	-0.00063336	0.191592	0.000814859	0.190165	-0.00546231	0.392767	0.00694539	0.389988	FALSE
chr6	29965082	C	T	chr6_29965082_C_T	-0.232848	0.0310007	0.232848	0.0304212	0.0237255	0.163224	-0.00573675	0.0626802	0.00573675	0.0613063	0.791032	0.0992928	-0.183906	0.0169948	0.183906	0.0166607	0.0187268	0.0702247	-0.004508	0.0382063	0.004508	0.0373766	-0.0283881	0.0748299	0.0283881	0.0725434	TRUE
chr6	29965083	G	A	chr6_29965083_G_A	0.0539963	0.186969	0.0745472	0.18974	0.0242838	0.152937	0.00138984	0.171005	0.00187605	0.173184	0.798544	0.0949325	0.0433296	0.0983897	0.0586074	0.100051	0.0194029	0.0646443	0.00111556	0.103394	0.00147701	0.105083	0.00627848	0.30097	0.00904775	0.305821	FALSE
chr6	29965085	C	T	chr6_29965085_C_T	0.0570601	0.227882	0.0570601	0.234274	0.0105844	0.544495	0.000605555	0.309897	0.000605555	0.318173	0.797305	0.0955322	0.0450946	0.116803	0.0450946	0.120367	0.00844475	0.213883	0.00047914	0.187409	0.00047914	0.192619	0.00660559	0.359278	0.00660559	0.368032	FALSE
chr6	29965088	G	T	chr6_29965088_G_T	0.151523	0.0705404	0.151523	0.0722131	0.0292415	0.110261	0.00483465	0.0781368	0.00483465	0.0797021	0.804316	0.0882392	0.12588	0.0356776	0.12588	0.0365917	0.0237963	0.0458976	0.00405752	0.0464699	0.00405752	0.0473083	0.0140655	0.168658	0.0140655	0.174238	TRUE
chr6	29965120	G	A	chr6_29965120_G_A	-0.0371775	0.339148	0.0470151	0.334501	0.0109362	0.535045	-0.000727426	0.400424	0.000785645	0.395578	0.787956	0.101734	-0.0269863	0.186693	0.0350077	0.184409	0.00837127	0.222776	-0.000525437	0.254672	0.000572908	0.251488	-0.00612922	0.420867	0.00705972	0.416208	FALSE
chr6	29965139	T	G	chr6_29965139_T_G	0.00838886	0.0838976	0.130342	0.0834817	0.032385	0.101122	0.00220679	0.0836227	0.0048869	0.0831359	0.791822	0.0979562	0.0103996	0.0438955	0.10407	0.0437629	0.0259007	0.0437575	0.00193477	0.0511266	0.00396478	0.0507736	-0.00154501	0.172072	0.0144545	0.170965	FALSE
chr6	29965146	G	A	chr6_29965146_G_A	0.024259	0.284317	0.0453844	0.285958	0.017162	0.287333	0.000578212	0.271301	0.000847824	0.27211	0.788148	0.101486	0.0200328	0.144671	0.0360296	0.145542	0.0134471	0.119774	0.000464071	0.163866	0.000667729	0.16418	0.00235642	0.419971	0.00511615	0.422846	FALSE
chr6	29965223	A	G	chr6_29965223_A_G	0.0178203	0.519139	0.0204743	0.527591	0.0131585	0.415113	0.000274081	0.475321	0.000300498	0.483319	0.784539	0.105333	0.0139884	0.28763	0.0161393	0.292307	0.0103994	0.170062	0.000216248	0.301474	0.000237658	0.306116	0.00189752	0.642162	0.00220557	0.649812	FALSE
chr6	29965382	A	G	chr6_29965382_A_G	-0.000272433	0.782237	0.00710823	0.781506	0.00770509	0.738935	1.49554e-06	0.786072	5.70236e-05	0.785189	0.743625	0.132031	-0.000183547	0.505213	0.00528931	0.504123	0.00569147	0.315903	9.2953e-07	0.558462	4.21294e-05	0.558157	-0.000111152	0.792429	0.00105118	0.791461	FALSE
chr6	29965392	T	A	chr6_29965392_T_A	-0.009812	0.543924	0.0201226	0.53736	0.0100857	0.57412	-9.19469e-05	0.593727	0.000181378	0.586925	0.74134	0.133835	-0.00757574	0.329775	0.0145595	0.326059	0.00743836	0.248019	-6.89428e-05	0.400556	0.000129519	0.395402	-0.00131635	0.57529	0.00312336	0.568914	FALSE
chr6	29965448	C	T	chr6_29965448_C_T	0.000878263	0.896667	0.00325072	0.89505	0.00290072	0.999432	1.32633e-06	0.96302	8.88281e-06	0.960687	0.719841	0.14734	0.000828908	0.662262	0.00243593	0.660843	0.00206723	0.576116	1.48785e-06	0.80695	6.58256e-06	0.805265	1.27031e-05	0.896853	0.000463661	0.894473	FALSE
chr6	29965459	T	C	chr6_29965459_T_C	0.0127541	0.633874	0.0134062	0.642924	0.0075309	0.752538	8.98921e-05	0.687562	9.63761e-05	0.69721	0.716566	0.149698	0.00921716	0.381157	0.00963533	0.387019	0.00534214	0.33377	6.49228e-05	0.466743	6.90813e-05	0.474243	0.00208965	0.642598	0.00223891	0.650376	FALSE
chr6	29965662	C	T	chr6_29965662_C_T	-0.00123849	0.807513	0.00609147	0.804632	0.00585825	0.87619	-8.75566e-06	0.850441	3.75621e-05	0.847528	0.634638	0.198146	-0.0012203	0.581667	0.00384514	0.576711	0.00376683	0.427381	-8.26113e-06	0.663201	2.38417e-05	0.656868	-0.000131794	0.780453	0.0012052	0.776916	FALSE
chr6	29965772	T	G	chr6_29965772_T_G	0.000768919	0.654073	0.0135714	0.658659	0.00976024	0.594827	2.52075e-05	0.680216	0.000119068	0.685513	0.594787	0.221768	0.000788784	0.453045	0.00791452	0.456653	0.00583344	0.310194	1.73366e-05	0.49913	6.95787e-05	0.503385	-7.14547e-05	0.592482	0.00300268	0.597135	FALSE
chr6	29965773	T	C	chr6_29965773_T_C	-0.0465826	0.294628	0.0465826	0.287423	0.0126168	0.437703	-0.000633009	0.331235	0.000633009	0.323334	0.5926	0.223165	-0.0275105	0.19485	0.0275105	0.18995	0.00745269	0.245989	-0.000373314	0.236613	0.000373314	0.231214	-0.0103784	0.254629	0.0103784	0.248316	FALSE
chr6	29965844	T	A	chr6_29965844_T_A	-0.00509255	0.811808	0.00637275	0.807131	0.00518168	0.916326	-2.38173e-05	0.878251	3.16487e-05	0.874086	0.568398	0.236954	-0.00264473	0.584762	0.00341974	0.58132	0.0029855	0.487947	-1.25654e-05	0.684119	1.72835e-05	0.679955	-0.00114327	0.741779	0.00149261	0.737444	FALSE
chr6	29965871	A	T	chr6_29965871_A_T	-0.0118231	0.687442	0.0118231	0.674789	0.00874847	0.659837	-0.000103254	0.694559	0.000103254	0.680825	0.562088	0.240613	-0.00672005	0.456364	0.00672005	0.448166	0.00500069	0.351485	-5.95017e-05	0.503056	5.95017e-05	0.493244	-0.00258348	0.628162	0.00258348	0.616652	FALSE
chr6	29966104	T	A	chr6_29966104_T_A	-0.115173	0.0982665	0.115173	0.0955721	0.0192087	0.231129	-0.00227598	0.132393	0.00227598	0.12956	0.538225	0.255519	-0.0633455	0.0827715	0.0633455	0.0803141	0.0104595	0.166518	-0.00126233	0.106786	0.00126233	0.104006	-0.0277435	0.0749486	0.0277435	0.0726308	FALSE
chr6	29966168	A	C	chr6_29966168_A_C	0.0549805	0.18655	0.0749505	0.18962	0.0398418	0.0596007	0.00269361	0.113429	0.00340708	0.11438	0.544794	0.251982	0.0281444	0.141193	0.0392757	0.14392	0.0214773	0.0543048	0.00136632	0.0917007	0.00176401	0.0929813	0.0133096	0.145461	0.0178351	0.147664	FALSE
chr6	29966170	A	C	chr6_29966170_A_C	-0.0446791	0.194123	0.0754912	0.192572	0.0499577	0.035408	-0.00157151	0.100403	0.00343815	0.0998944	0.532723	0.259003	-0.0259616	0.146491	0.0409434	0.145548	0.0263235	0.0370436	-0.000943425	0.082947	0.00184936	0.0825231	-0.0106261	0.149632	0.0180733	0.148248	FALSE
chr6	29966187	G	C	chr6_29966187_G_C	-0.339014	0.0156028	0.339014	0.0151736	0.0426951	0.0509704	-0.0153526	0.0246506	0.0153526	0.0240873	0.523428	0.264304	-0.17591	0.0194628	0.17591	0.0189238	0.0222808	0.0515551	-0.00795687	0.0231314	0.00795687	0.0227581	-0.083856	0.0100618	0.083856	0.00980373	TRUE
chr6	29966245	T	C	chr6_29966245_T_C	0.0766754	0.167746	0.0766754	0.17188	0.0198645	0.222671	0.00161077	0.174437	0.00161077	0.178468	0.519469	0.266444	0.0407463	0.131058	0.0407463	0.134185	0.0105217	0.167384	0.000871411	0.13854	0.000871411	0.141957	0.0183496	0.12928	0.0183496	0.132891	FALSE
chr6	29966303	C	T	chr6_29966303_C_T	-0.0893925	0.142748	0.0893925	0.138932	0.0130187	0.420035	-0.00120682	0.213012	0.00120682	0.207897	0.462208	0.303024	-0.0412766	0.131332	0.0412766	0.127729	0.00602276	0.302143	-0.000558889	0.180381	0.000558889	0.176166	-0.0224812	0.101869	0.0224812	0.0989868	FALSE
chr6	29966332	A	G	chr6_29966332_A_G	-0.00808357	0.511955	0.0219645	0.508425	0.0352545	0.0757928	-0.000363355	0.307399	0.000806233	0.305142	0.446598	0.313673	-0.00426562	0.394008	0.0095383	0.391598	0.0158171	0.0923231	-0.000184602	0.257915	0.000353118	0.256304	-0.00190546	0.426126	0.00540832	0.422274	FALSE
chr6	29966354	A	T	chr6_29966354_A_T	-0.00722398	0.70258	0.0104852	0.694749	0.00851908	0.677302	-5.33635e-05	0.709615	8.35639e-05	0.701693	0.43558	0.321581	-0.00286893	0.509663	0.00444202	0.503856	0.00374153	0.428908	-2.1173e-05	0.550215	3.57406e-05	0.54377	-0.00176731	0.609712	0.0025549	0.602074	FALSE
chr6	29966374	C	G	chr6_29966374_C_G	0.017264	0.561852	0.0209355	0.566651	0.0154106	0.329002	0.000301752	0.511204	0.00036274	0.514479	0.435499	0.321476	0.0077884	0.436109	0.00928159	0.439024	0.00663359	0.275645	0.000136778	0.408289	0.000161045	0.411282	0.00420789	0.478246	0.00514156	0.48229	FALSE
chr6	29966377	C	G	chr6_29966377_C_G	-0.0127099	0.665309	0.0127099	0.652856	0.00991131	0.583116	-0.000141613	0.64792	0.000141613	0.635402	0.429862	0.325665	-0.00551915	0.495727	0.00551915	0.486375	0.00423842	0.396407	-6.1543e-05	0.512974	6.1543e-05	0.502158	-0.00326945	0.564437	0.00326945	0.552895	FALSE
chr6	29966386	A	C	chr6_29966386_A_C	0.00553844	0.738256	0.00863505	0.74367	0.00809691	0.705068	2.80546e-05	0.767775	5.90659e-05	0.772638	0.430243	0.32539	0.00246243	0.558321	0.003835	0.561266	0.00347238	0.449299	1.23812e-05	0.60873	2.61768e-05	0.61175	0.0014148	0.651067	0.00219922	0.655977	FALSE
chr6	29966393	T	G	chr6_29966393_T_G	0.0136632	0.531473	0.018976	0.539331	0.0120098	0.465588	0.000137765	0.51885	0.000215371	0.526326	0.431138	0.324808	0.00648644	0.397557	0.00841673	0.403677	0.00512116	0.345153	6.63932e-05	0.40981	9.45892e-05	0.41602	0.00366324	0.432101	0.00493672	0.439207	FALSE
chr6	29975401	A	G	chr6_29975401_A_G	0.0702108	0.174614	0.0702108	0.17976	0.019933	0.225864	0.00148717	0.177924	0.00148717	0.182028	0.285552	0.454444	0.0194115	0.227466	0.0194115	0.233285	0.0054919	0.325045	0.000399714	0.204065	0.000399714	0.209393	0.0183257	0.122286	0.0183257	0.126248	FALSE
chr6	29975492	G	A	chr6_29975492_G_A	-0.132677	0.0803686	0.132677	0.0782209	0.0221183	0.185077	-0.00290768	0.10698	0.00290768	0.104772	0.264693	0.477658	-0.0346531	0.15291	0.0346531	0.148834	0.00580058	0.310791	-0.000750867	0.144215	0.000750867	0.140918	-0.0338012	0.0540175	0.0338012	0.0525129	FALSE
chr6	29975504	G	A	chr6_29975504_G_A	-0.0203441	0.531845	0.0217186	0.523903	0.0084783	0.675437	-0.000227382	0.578549	0.000234108	0.569437	0.264095	0.478375	-0.00559298	0.498511	0.00597776	0.492567	0.00233311	0.560171	-6.69569e-05	0.53587	6.88399e-05	0.528531	-0.00528764	0.42942	0.00565603	0.421971	FALSE
chr6	29975563	G	C	chr6_29975563_G_C	-0.0502824	0.267079	0.0532668	0.261612	0.0224344	0.176161	-0.00113143	0.224855	0.00119767	0.221446	0.263198	0.479317	-0.0130017	0.320002	0.0138531	0.314341	0.00596286	0.304527	-0.000296446	0.258374	0.000315341	0.254513	-0.0125204	0.200409	0.0133493	0.196344	FALSE
chr6	29975578	C	T	chr6_29975578_C_T	0.09042	0.135057	0.09042	0.139397	0.0232638	0.171491	0.00231279	0.136652	0.00231279	0.140372	0.283345	0.456291	0.0255492	0.192596	0.0255492	0.198248	0.00652071	0.281677	0.000643236	0.165323	0.000643236	0.170027	0.0231259	0.0938356	0.0231259	0.0969397	FALSE
chr6	29975713	A	G	chr6_29975713_A_G	0.0503585	0.248952	0.0503585	0.256444	0.0165196	0.293851	0.000814785	0.250384	0.000814785	0.256937	0.270613	0.470064	0.0135213	0.291576	0.0135213	0.29848	0.00444107	0.383586	0.00021738	0.272265	0.00021738	0.279567	0.0131842	0.179935	0.0131842	0.185705	FALSE
chr6	29975911	G	C	chr6_29975911_G_C	-0.00831299	0.705552	0.0103233	0.697925	0.0134502	0.399349	-0.000126323	0.616593	0.000147132	0.608102	0.295727	0.441001	-0.00255644	0.582487	0.00311613	0.576615	0.00398551	0.411631	-3.86122e-05	0.539334	4.44057e-05	0.532375	-0.00220239	0.599966	0.00271686	0.592844	FALSE
chr6	29976055	T	C	chr6_29976055_T_C	-0.00516509	0.79509	0.00638857	0.791277	0.00794859	0.720726	-3.41827e-05	0.820673	4.47646e-05	0.816745	0.340302	0.397328	-0.00196246	0.65759	0.00235595	0.654986	0.00267882	0.51277	-1.30527e-05	0.696858	1.64525e-05	0.693888	-0.0013894	0.716371	0.0017038	0.712352	FALSE
chr6	29976089	G	A	chr6_29976089_G_A	0.00147901	0.866489	0.00435487	0.865325	0.00572073	0.878209	5.46376e-06	0.914125	2.18259e-05	0.912701	0.35829	0.38116	0.000521285	0.725772	0.00153891	0.72359	0.0020341	0.581785	1.98024e-06	0.789661	7.68892e-06	0.786994	0.000387443	0.797578	0.00110834	0.796206	FALSE
chr6	29976129	T	C	chr6_29976129_T_C	-0.0115146	0.684031	0.0115146	0.671612	0.00407688	0.986596	-4.70523e-05	0.81652	4.70523e-05	0.804046	0.383594	0.360058	-0.00437114	0.523925	0.00437114	0.514628	0.00156211	0.640924	-1.78465e-05	0.66424	1.78465e-05	0.65354	-0.00299157	0.577135	0.00299157	0.565646	FALSE
chr6	29976139	A	T	chr6_29976139_A_T	-0.0256282	0.456285	0.0256282	0.445878	0.00712527	0.786018	-0.000176479	0.567179	0.000176479	0.553581	0.389552	0.355356	-0.00968677	0.365715	0.00968677	0.357852	0.00275265	0.507322	-6.62229e-05	0.460885	6.62229e-05	0.450763	-0.00666116	0.355475	0.00666116	0.346854	FALSE
chr6	29976170	G	A	chr6_29976170_G_A	-0.00892624	0.766315	0.00892624	0.754471	0.0063399	0.818332	-4.55266e-05	0.848353	4.55266e-05	0.835669	0.408101	0.341164	-0.00314965	0.63172	0.00314965	0.621728	0.00264399	0.52102	-1.61321e-05	0.712764	1.61321e-05	0.70167	-0.00229608	0.676609	0.00229608	0.665603	FALSE
chr6	29976193	G	A	chr6_29976193_G_A	-0.00137383	0.849514	0.00446906	0.850489	0.0092095	0.630885	-1.19086e-05	0.834295	4.17035e-05	0.834588	0.426009	0.327514	-0.000602343	0.6867	0.00196926	0.687277	0.00386228	0.41997	-5.2471e-06	0.692633	1.82719e-05	0.693402	-0.000435079	0.776342	0.00122902	0.776474	FALSE
chr6	29976667	G	C	chr6_29976667_G_C	-0.0736529	0.156619	0.0895924	0.153726	0.0196353	0.245316	-0.00211923	0.178509	0.00228948	0.17541	0.749245	0.13289	-0.0564472	0.0867828	0.067873	0.0846813	0.0148685	0.108496	-0.00162666	0.112136	0.00174869	0.110036	-0.0107182	0.212048	0.0131762	0.208568	FALSE
chr6	29976671	A	C	chr6_29976671_A_C	0.27454	0.0214363	0.27454	0.0216116	0.037203	0.0691718	0.0101837	0.0329673	0.0101837	0.03346	0.784388	0.109942	0.216015	0.0121303	0.216015	0.0122586	0.0290998	0.0307913	0.00798601	0.0207147	0.00798601	0.0207476	0.0345158	0.0485218	0.0345158	0.0501592	TRUE
chr6	29976703	C	G	chr6_29976703_C_G	-0.00402231	0.305353	0.0621822	0.304097	0.0238985	0.16038	0.000176117	0.282639	0.00176714	0.280361	0.767296	0.121093	-0.00095729	0.190288	0.0476888	0.188211	0.0184133	0.0722955	0.000196462	0.184752	0.00136494	0.18303	-0.00134335	0.391675	0.00806326	0.389198	FALSE
chr6	29976705	C	G	chr6_29976705_C_G	-0.227307	0.0338311	0.227307	0.0329395	0.0450363	0.0457512	-0.0109213	0.035061	0.0109213	0.0343934	0.765114	0.123013	-0.174504	0.0195696	0.174504	0.0190484	0.0345999	0.0217031	-0.00842157	0.0220511	0.00842157	0.0216519	-0.031267	0.0625413	0.031267	0.060967	TRUE
chr6	29976929	A	G	chr6_29976929_A_G	0.0442914	0.288155	0.0442914	0.296526	0.014576	0.358746	0.000683995	0.295037	0.000683995	0.303075	0.80047	0.100999	0.0354665	0.146572	0.0354665	0.150607	0.0116808	0.144376	0.000548543	0.178916	0.000548543	0.183572	0.0045985	0.437761	0.0045985	0.448371	FALSE
chr6	29976938	G	C	chr6_29976938_G_C	0.0455541	0.309945	0.0455541	0.318304	0.0383111	0.0718053	0.00229855	0.175573	0.00229855	0.179806	0.800314	0.101354	0.0362168	0.158396	0.0362168	0.162602	0.0305518	0.030488	0.00182112	0.105533	0.00182112	0.108099	0.0049129	0.447749	0.0049129	0.457499	FALSE
chr6	30006569	G	C	chr6_30006569_G_C	-0.0263762	0.289505	0.047814	0.285773	0.0252151	0.148164	-0.000920961	0.225543	0.0013069	0.222838	0.801219	0.0959202	-0.0212474	0.148588	0.03913	0.146624	0.0203484	0.0616216	-0.000753253	0.136127	0.00107518	0.133854	-0.00305032	0.456511	0.00477793	0.449982	FALSE
chr6	30006723	A	G	chr6_30006723_A_G	0.0696745	0.175784	0.0696745	0.181294	0.0155646	0.324615	0.0010822	0.208753	0.0010822	0.21424	0.834962	0.0745424	0.0580228	0.0839277	0.0580228	0.0865903	0.0129855	0.123764	0.000900155	0.122069	0.000900155	0.125035	0.00621656	0.355223	0.00621656	0.36463	FALSE
chr6	30007270	G	T	chr6_30007270_G_T	-0.584234	0.00399706	0.584234	0.00389022	0.108578	0.00365061	-0.0658835	0.00346764	0.0658835	0.00334876	0.786439	0.11006	-0.461543	0.00250924	0.461543	0.0024251	0.0855295	0.00165784	-0.0521525	0.00222192	0.0521525	0.00215686	-0.0813726	0.0104946	0.0813726	0.0103698	TRUE
chr6	30007316	A	T	chr6_30007316_A_T	0.114637	0.11875	0.114722	0.120993	0.0217552	0.189896	0.00269017	0.153669	0.00269175	0.155734	0.783372	0.111379	0.0906726	0.0706473	0.0907384	0.0715159	0.0170741	0.0821309	0.00212803	0.100848	0.00212926	0.10208	0.0134224	0.200882	0.0134287	0.205679	FALSE
chr6	30007318	G	C	chr6_30007318_G_C	0.303262	0.0176003	0.303262	0.0178406	0.0523107	0.031925	0.0162547	0.0206408	0.0162547	0.0208551	0.803911	0.0978361	0.244328	0.00962512	0.244328	0.00980482	0.0419819	0.0139015	0.0130767	0.0124169	0.0130767	0.0126391	0.0348715	0.0478721	0.0348715	0.0493604	TRUE
chr6	30007676	C	A	chr6_30007676_C_A	-0.00624337	0.698606	0.0107559	0.694693	0.00854383	0.674246	-5.72957e-05	0.707953	8.8955e-05	0.70265	0.510559	0.271367	-0.00322665	0.495028	0.00542983	0.492404	0.0043428	0.388989	-2.96457e-05	0.540803	4.50994e-05	0.537285	-0.00153707	0.610408	0.00262636	0.606331	FALSE
chr6	30013222	G	A	chr6_30013222_G_A	-0.0245617	0.451017	0.0274834	0.444187	0.0135759	0.399389	-0.000395175	0.429626	0.000429577	0.423048	0.536328	0.256464	-0.0128389	0.312071	0.0144722	0.307859	0.0072571	0.25309	-0.000205343	0.317383	0.000224573	0.313406	-0.00612922	0.373716	0.00683424	0.368094	FALSE
chr6	30013225	T	C	chr6_30013225_T_C	-0.0187692	0.559845	0.0187692	0.548552	0.00583318	0.87588	-0.000119074	0.680571	0.000119074	0.667814	0.536104	0.256572	-0.00981667	0.392799	0.00981667	0.38519	0.00309926	0.477337	-6.15287e-05	0.515036	6.15287e-05	0.505122	-0.00474935	0.474826	0.00474935	0.46432	FALSE
chr6	30013286	T	C	chr6_30013286_T_C	0.0265932	0.428405	0.0265932	0.438853	0.0121906	0.462949	0.000353032	0.425228	0.000353032	0.436025	0.557915	0.243635	0.0146179	0.283265	0.0146179	0.289686	0.00679	0.270836	0.000192118	0.307366	0.000192118	0.314612	0.00611334	0.371387	0.00611334	0.380546	FALSE
chr6	30013591	G	T	chr6_30013591_G_T	-0.0597286	0.256592	0.0597286	0.250399	0.0183817	0.253883	-0.001281	0.251579	0.001281	0.245746	0.621031	0.207593	-0.0372729	0.16896	0.0372729	0.164381	0.0113852	0.150162	-0.000795997	0.178482	0.000795997	0.174147	-0.0127237	0.230705	0.0127237	0.224537	FALSE
chr6	30013650	C	T	chr6_30013650_C_T	-0.0179822	0.57364	0.0179822	0.562215	0.0102998	0.559447	-0.000202534	0.574801	0.000202534	0.562162	0.592607	0.223675	-0.0109648	0.36401	0.0109648	0.356581	0.00614066	0.299166	-0.000124506	0.404541	0.000124506	0.395464	-0.00374264	0.521332	0.00374264	0.510532	FALSE
chr6	30013709	T	C	chr6_30013709_T_C	0.0198829	0.509076	0.0198829	0.52112	0.0081818	0.703087	0.000163962	0.556264	0.000163962	0.569868	0.583075	0.228921	0.0115635	0.323337	0.0115635	0.331425	0.00478131	0.363265	9.5443e-05	0.393467	9.5443e-05	0.403244	0.00440002	0.447011	0.00440002	0.457589	FALSE
chr6	30037466	A	G	chr6_30037466_A_G	-0.163179	0.0577276	0.163179	0.0560566	0.0528303	0.0302863	-0.00882658	0.0398566	0.00882658	0.0391488	0.608394	0.21406	-0.100244	0.0458816	0.100244	0.0443652	0.0322007	0.0243781	-0.00544153	0.0313516	0.00544153	0.0308566	-0.0350842	0.0508317	0.0350842	0.049373	TRUE
chr6	30037528	G	A	chr6_30037528_G_A	-0.0550454	0.250004	0.0550454	0.243143	0.00824493	0.697061	-0.000439382	0.385828	0.000439382	0.37627	0.594149	0.222475	-0.0339559	0.165437	0.0339559	0.160667	0.00487274	0.359539	-0.000270269	0.269824	0.000270269	0.263102	-0.0118377	0.21743	0.0118377	0.211196	FALSE
chr6	30037534	T	C	chr6_30037534_T_C	0.00108728	0.540464	0.0208694	0.537588	0.00993051	0.580729	8.8856e-05	0.57113	0.000243342	0.567634	0.594943	0.222019	-0.000211008	0.359633	0.0121222	0.357652	0.00586384	0.311315	4.0704e-05	0.411872	0.00013948	0.409763	0.000465249	0.492772	0.00442543	0.489574	FALSE
chr6	30060647	A	C	chr6_30060647_A_C	0.00660809	0.679099	0.0107921	0.686308	0.0143604	0.368379	7.99779e-05	0.590691	0.000156858	0.597544	0.795265	0.103828	0.00533464	0.393068	0.00865329	0.398563	0.0113861	0.150395	6.45287e-05	0.377755	0.000125508	0.383351	0.000624037	0.768435	0.00113216	0.775979	FALSE
chr6	30060695	G	C	chr6_30060695_G_C	0.0175356	0.537828	0.0185177	0.547225	0.0110375	0.521647	0.000208764	0.528173	0.00021697	0.538112	0.826527	0.0824826	0.0145521	0.289464	0.0153549	0.294515	0.00908914	0.199887	0.000172271	0.329532	0.000178978	0.33562	0.00157359	0.696317	0.00165616	0.705062	FALSE
chr6	30060696	G	T	chr6_30060696_G_T	-0.013776	0.647581	0.013776	0.636726	0.00695451	0.795111	-8.95191e-05	0.721065	8.95191e-05	0.708593	0.825508	0.0832284	-0.0113594	0.379105	0.0113594	0.37114	0.00573384	0.314132	-7.36461e-05	0.489118	7.36461e-05	0.479003	-0.00131635	0.768266	0.00131635	0.75644	FALSE
chr6	30060829	C	A	chr6_30060829_C_A	-0.161751	0.0622179	0.161751	0.0607131	0.0279155	0.123119	-0.00499295	0.0772957	0.00499295	0.0760835	0.877115	0.0456148	-0.141856	0.0279806	0.141856	0.027297	0.0244688	0.0442202	-0.00437189	0.0427334	0.00437189	0.04206	-0.0107436	0.242781	0.0107436	0.236238	TRUE
chr6	30061023	A	G	chr6_30061023_A_G	-0.0143077	0.636315	0.0145288	0.627841	0.00744505	0.754951	-0.000127076	0.681383	0.000128439	0.672667	0.914853	0.0212176	-0.0130186	0.377041	0.0132253	0.371773	0.00680218	0.271203	-0.000115711	0.462782	0.000116986	0.456237	-0.000733601	0.847381	0.000755831	0.841327	FALSE
chr6	30061030	A	C	chr6_30061030_A_C	0.0415515	0.297022	0.0415515	0.305485	0.0376543	0.0660486	0.00156175	0.162203	0.00156175	0.166072	0.917427	0.0198062	0.0380771	0.131317	0.0380771	0.135066	0.0345579	0.0211503	0.00143167	0.0884305	0.00143167	0.0907551	0.00193245	0.655876	0.00193245	0.667652	FALSE
chr6	30061054	T	C	chr6_30061054_T_C	-0.0245156	0.467221	0.0245156	0.45588	0.00674243	0.815121	-0.000168727	0.576992	0.000168727	0.563592	0.916284	0.0204137	-0.0223919	0.220058	0.0223919	0.214702	0.00616657	0.294883	-0.000153847	0.341279	0.000153847	0.332941	-0.00114486	0.78635	0.00114486	0.774688	FALSE
chr6	30061094	C	T	chr6_30061094_C_T	-0.00344244	0.633582	0.0145103	0.631216	0.00811244	0.705214	-2.68633e-05	0.674878	0.000117124	0.672903	0.921716	0.0174571	-0.00317821	0.338849	0.0132707	0.338268	0.00747768	0.245461	-2.46857e-05	0.418804	0.000107144	0.417974	-0.00013497	0.879768	0.000563698	0.877469	FALSE
